## Supplementary Tables for "A genomic-led strategy to anticipate drug safety effects" (part 22 of 63)

### Sheet: S2 (continued)
ST2 Drug-target information for Chembl 34
GRIK4	ENSG00000149403	Glutamate receptor ionotropic kainate	CHEMBL220492	Glutamate receptor ionotropic kainate antagonist	NEGATIVE MODULATOR	TOPIRAMATE	1996	3	HP_0002315	Headache	D006261	Headache	62527	EFO_0000618 | HP_0000707 | EFO_0000319	nervous system disease | abnormality of the nervous system | cardiovascular disease	37	CHEMBL220492
GRIK4	ENSG00000149403	Glutamate receptor ionotropic kainate	CHEMBL220492	Glutamate receptor ionotropic kainate antagonist	NEGATIVE MODULATOR	TOPIRAMATE	1996	2	HP_0011868	Sciatica	D012585	Sciatica	62528	EFO_0000618 | HP_0000707 | HP_0003011 | HP_0000924	nervous system disease | abnormality of the nervous system | abnormality of the musculature | abnormality of the skeletal system	37	CHEMBL220492
GRIK4	ENSG00000149403	Glutamate receptor ionotropic kainate	CHEMBL220492	Glutamate receptor ionotropic kainate antagonist	NEGATIVE MODULATOR	TOPIRAMATE	1996	1	HP_0100543	Cognitive impairment	D060825	Cognitive Dysfunction	62529	HP_0000707	abnormality of the nervous system	37	CHEMBL220492
GRIK4	ENSG00000149403	Glutamate receptor ionotropic kainate	CHEMBL220492	Glutamate receptor ionotropic kainate antagonist	NEGATIVE MODULATOR	TOPIRAMATE	1996	2	EFO_0007191	cannabis dependence	D002189	Marijuana Abuse	109704	EFO_0000677 | EFO_0000618	mental or behavioural disorder | nervous system disease	37	CHEMBL220492
GRIK4	ENSG00000149403	Glutamate receptor ionotropic kainate	CHEMBL220492	Glutamate receptor ionotropic kainate antagonist	NEGATIVE MODULATOR	TOPIRAMATE	1996	3	EFO_0000537	hypertension	D006973	Hypertension	120177	EFO_0000319	cardiovascular disease	37	CHEMBL220492
GRIK4	ENSG00000149403	Glutamate receptor ionotropic kainate	CHEMBL220492	Glutamate receptor ionotropic kainate antagonist	NEGATIVE MODULATOR	TOPIRAMATE	1996	3	MONDO_0002046	alcohol abuse	D000437	Alcoholism	120178	EFO_0000677	mental or behavioural disorder	37	CHEMBL220492
GRIK4	ENSG00000149403	Glutamate receptor ionotropic kainate	CHEMBL220492	Glutamate receptor ionotropic kainate antagonist	NEGATIVE MODULATOR	TOPIRAMATE	1996	2	MONDO_0005299	brain ischemia	D002545	Brain Ischemia	120179	EFO_0000618 | EFO_0000319	nervous system disease | cardiovascular disease	37	CHEMBL220492
GRIK4	ENSG00000149403	Glutamate receptor ionotropic kainate	CHEMBL220492	Glutamate receptor ionotropic kainate antagonist	NEGATIVE MODULATOR	TOPIRAMATE	1996	3	EFO_0000195	metabolic syndrome	D024821	Metabolic Syndrome	128072	EFO_0000589 | EFO_0000319 | HP_0011025 | EFO_0004298	metabolic disease | cardiovascular disease | cardiovascular disease | cardiovascular measurement	37	CHEMBL220492
GRIK4	ENSG00000149403	Glutamate receptor ionotropic kainate	CHEMBL220492	Glutamate receptor ionotropic kainate antagonist	NEGATIVE MODULATOR	TOPIRAMATE	1996	3	EFO_0003843	pain	D010146	Pain	128075	EFO_0003765	general symptoms and signs	37	CHEMBL220492
GRIK4	ENSG00000149403	Glutamate receptor ionotropic kainate	CHEMBL220492	Glutamate receptor ionotropic kainate antagonist	NEGATIVE MODULATOR	TOPIRAMATE	1996	3	EFO_0004211	Hypertriglyceridemia	D015228	Hypertriglyceridemia	128076	EFO_0000589	metabolic disease	37	CHEMBL220492
GRIK4	ENSG00000149403	Glutamate receptor ionotropic kainate	CHEMBL220492	Glutamate receptor ionotropic kainate antagonist	NEGATIVE MODULATOR	TOPIRAMATE	1996	3	EFO_0007262	epilepsy with generalized tonic-clonic seizures	D004830	Epilepsy, Tonic-Clonic	128077	EFO_0000618	nervous system disease	37	CHEMBL220492
GRIK4	ENSG00000149403	Glutamate receptor ionotropic kainate	CHEMBL220492	Glutamate receptor ionotropic kainate antagonist	NEGATIVE MODULATOR	TOPIRAMATE	1996	3	MONDO_0002050	depressive disorder	D003866	Depressive Disorder	128078	EFO_0000677	mental or behavioural disorder	37	CHEMBL220492
GRIK4	ENSG00000149403	Glutamate receptor ionotropic kainate	CHEMBL220492	Glutamate receptor ionotropic kainate antagonist	NEGATIVE MODULATOR	TOPIRAMATE	1996	2	EFO_0001063	deafness	D003638	Deafness	139126	MONDO_0021205 | EFO_0000618	disorder of ear | nervous system disease	37	CHEMBL220492
GRIK4	ENSG00000149403	Glutamate receptor ionotropic kainate	CHEMBL220492	Glutamate receptor ionotropic kainate antagonist	NEGATIVE MODULATOR	TOPIRAMATE	1996	3	MONDO_0005090	schizophrenia	D012559	Schizophrenia	139127	EFO_0000677	mental or behavioural disorder	37	CHEMBL220492
GRIK4	ENSG00000149403	Glutamate receptor ionotropic kainate	CHEMBL220492	Glutamate receptor ionotropic kainate antagonist	NEGATIVE MODULATOR	TOPIRAMATE	1996	3	MONDO_0005148	type 2 diabetes mellitus	D003924	Diabetes Mellitus, Type 2	139128	EFO_0000589	metabolic disease	37	CHEMBL220492
GRIK4	ENSG00000149403	Glutamate receptor ionotropic kainate	CHEMBL220492	Glutamate receptor ionotropic kainate antagonist	NEGATIVE MODULATOR	TOPIRAMATE	1996	2	MONDO_0005180	Parkinson disease	D010300	Parkinson Disease	139129	EFO_0000589 | EFO_0000618 | HP_0001197	metabolic disease | nervous system disease | abnormality of prenatal development or birth	37	CHEMBL220492
GRIK4	ENSG00000149403	Glutamate receptor ionotropic kainate	CHEMBL220492	Glutamate receptor ionotropic kainate antagonist	NEGATIVE MODULATOR	TOPIRAMATE	1996	4	MONDO_0005277	migraine disorder	D008881	Migraine Disorders	139130	EFO_0000677 | EFO_0000618 | HP_0000707 | EFO_0000319	mental or behavioural disorder | nervous system disease | abnormality of the nervous system | cardiovascular disease	37	CHEMBL220492
GRIK4	ENSG00000149403	Glutamate receptor ionotropic kainate	CHEMBL220492	Glutamate receptor ionotropic kainate antagonist	NEGATIVE MODULATOR	TOPIRAMATE	1996	2	MONDO_0005301	multiple sclerosis	D009103	Multiple Sclerosis	139131	EFO_0000677 | EFO_0000618 | HP_0000707 | EFO_0000540 | HP_0002715 | EFO_0004872	mental or behavioural disorder | nervous system disease | abnormality of the nervous system | immune system disease | abnormality of the immune system | inflammatory biomarker measurement	37	CHEMBL220492
GRIK4	ENSG00000149403	Glutamate receptor ionotropic kainate	CHEMBL220492	Glutamate receptor ionotropic kainate antagonist	NEGATIVE MODULATOR	TOPIRAMATE	1996	3	MONDO_0007079	alcohol dependence	D000437	Alcoholism	139132	EFO_0000677 | EFO_0000618 | HP_0000707 | EFO_0000319 | EFO_0000405 | EFO_0000616	mental or behavioural disorder | nervous system disease | abnormality of the nervous system | cardiovascular disease | digestive system disease | neoplasm	37	CHEMBL220492
GRIK4	ENSG00000149403	Glutamate receptor ionotropic kainate	CHEMBL220492	Glutamate receptor ionotropic kainate antagonist	NEGATIVE MODULATOR	TOPIRAMATE	1996	3	MONDO_0008300	Prader-Willi syndrome	D011218	Prader-Willi Syndrome	139133	HP_0001197 | HP_0000924 | EFO_0000677 | EFO_0000618 | HP_0000707 | EFO_0000589 | HP_0000078 | EFO_0000512	abnormality of prenatal development or birth | abnormality of the skeletal system | mental or behavioural disorder | nervous system disease | abnormality of the nervous system | metabolic disease | abnormality of the genital system | reproductive system disease	37	CHEMBL220492
GRIK4	ENSG00000149403	Glutamate receptor ionotropic kainate	CHEMBL220492	Glutamate receptor ionotropic kainate antagonist	NEGATIVE MODULATOR	TOPIRAMATE	1996	4	MONDO_0016532	Lennox-Gastaut syndrome	D065768	Lennox Gastaut Syndrome	139134	EFO_0000618 | EFO_0000589 | HP_0001197	nervous system disease | metabolic disease | abnormality of prenatal development or birth	37	CHEMBL220492
GRIK4	ENSG00000149403	Glutamate receptor ionotropic kainate	CHEMBL220492	Glutamate receptor ionotropic kainate antagonist	NEGATIVE MODULATOR	TOPIRAMATE	1996	3	MONDO_0021187	hyperlipidemia	D006949	Hyperlipidemias	139135	EFO_0000589	metabolic disease	37	CHEMBL220492
GRIK4	ENSG00000149403	Glutamate receptor ionotropic kainate	CHEMBL220492	Glutamate receptor ionotropic kainate antagonist	NEGATIVE MODULATOR	TOPIRAMATE	1996	2	EFO_1001176	sensorineural hearing loss	D006319	Hearing Loss, Sensorineural	145378	EFO_0000618	nervous system disease	37	CHEMBL220492
GRIK4	ENSG00000149403	Glutamate receptor ionotropic kainate	CHEMBL220492	Glutamate receptor ionotropic kainate antagonist	NEGATIVE MODULATOR	TOPIRAMATE	1996	3	MONDO_0004985	bipolar disorder	D001714	Bipolar Disorder	145379	EFO_0000677	mental or behavioural disorder	37	CHEMBL220492
GRIK2	ENSG00000164418	Glutamate receptor ionotropic kainate	CHEMBL220492	Glutamate receptor ionotropic kainate antagonist	NEGATIVE MODULATOR	TOPIRAMATE	1996	3	EFO_0002610	cocaine dependence	D019970	Cocaine-Related Disorders	23978	EFO_0000677 | EFO_0000618	mental or behavioural disorder | nervous system disease	37	CHEMBL220492
GRIK2	ENSG00000164418	Glutamate receptor ionotropic kainate	CHEMBL220492	Glutamate receptor ionotropic kainate antagonist	NEGATIVE MODULATOR	TOPIRAMATE	1996	4	EFO_0000474	epilepsy	D004827	Epilepsy	23979	EFO_0000677 | EFO_0000618 | HP_0000707	mental or behavioural disorder | nervous system disease | abnormality of the nervous system	37	CHEMBL220492
GRIK2	ENSG00000164418	Glutamate receptor ionotropic kainate	CHEMBL220492	Glutamate receptor ionotropic kainate antagonist	NEGATIVE MODULATOR	TOPIRAMATE	1996	2	EFO_0004329	alcohol drinking	D000428	Alcohol Drinking	24957	EFO_0000677 | EFO_0000319 | EFO_0000405	mental or behavioural disorder | cardiovascular disease | digestive system disease	37	CHEMBL220492
GRIK2	ENSG00000164418	Glutamate receptor ionotropic kainate	CHEMBL220492	Glutamate receptor ionotropic kainate antagonist	NEGATIVE MODULATOR	TOPIRAMATE	1996	1	EFO_0005207	congenital heart disease	D065630	Hernias, Diaphragmatic, Congenital	25692	EFO_0000319	cardiovascular disease	37	CHEMBL220492
GRIK2	ENSG00000164418	Glutamate receptor ionotropic kainate	CHEMBL220492	Glutamate receptor ionotropic kainate antagonist	NEGATIVE MODULATOR	TOPIRAMATE	1996	2	EFO_0004701	methamphetamine dependence	D019969	Amphetamine-Related Disorders	26320	EFO_0000677 | EFO_0000618	mental or behavioural disorder | nervous system disease	37	CHEMBL220492
GRIK2	ENSG00000164418	Glutamate receptor ionotropic kainate	CHEMBL220492	Glutamate receptor ionotropic kainate antagonist	NEGATIVE MODULATOR	TOPIRAMATE	1996	3	EFO_0004699	gambling behaviour	D005715	Gambling	26933	GO_0008150	biological process	37	CHEMBL220492
GRIK2	ENSG00000164418	Glutamate receptor ionotropic kainate	CHEMBL220492	Glutamate receptor ionotropic kainate antagonist	NEGATIVE MODULATOR	TOPIRAMATE	1996	3	EFO_0001073	obesity	D009765	Obesity	26934	EFO_0000589	metabolic disease	37	CHEMBL220492
GRIK2	ENSG00000164418	Glutamate receptor ionotropic kainate	CHEMBL220492	Glutamate receptor ionotropic kainate antagonist	NEGATIVE MODULATOR	TOPIRAMATE	1996	3	EFO_0004319	smoking cessation	D016540	Smoking Cessation	26935	EFO_0000677 | EFO_0000616 | EFO_0000319 | EFO_0000684	mental or behavioural disorder | neoplasm | cardiovascular disease | respiratory system disease	37	CHEMBL220492
GRIK2	ENSG00000164418	Glutamate receptor ionotropic kainate	CHEMBL220492	Glutamate receptor ionotropic kainate antagonist	NEGATIVE MODULATOR	TOPIRAMATE	1996	3	EFO_0003768	nicotine dependence	D014029	Tobacco Use Disorder	27960	EFO_0000677 | EFO_0000618	mental or behavioural disorder | nervous system disease	37	CHEMBL220492
GRIK2	ENSG00000164418	Glutamate receptor ionotropic kainate	CHEMBL220492	Glutamate receptor ionotropic kainate antagonist	NEGATIVE MODULATOR	TOPIRAMATE	1996	2	EFO_0001358	post-traumatic stress disorder	D013313	Stress Disorders, Post-Traumatic	47427	EFO_0000677	mental or behavioural disorder	37	CHEMBL220492
GRIK2	ENSG00000164418	Glutamate receptor ionotropic kainate	CHEMBL220492	Glutamate receptor ionotropic kainate antagonist	NEGATIVE MODULATOR	TOPIRAMATE	1996	3	EFO_0004242	obsessive-compulsive disorder	D009771	Obsessive-Compulsive Disorder	48954	EFO_0000677 | EFO_0000618 | HP_0001197	mental or behavioural disorder | nervous system disease | abnormality of prenatal development or birth	37	CHEMBL220492
GRIK2	ENSG00000164418	Glutamate receptor ionotropic kainate	CHEMBL220492	Glutamate receptor ionotropic kainate antagonist	NEGATIVE MODULATOR	TOPIRAMATE	1996	2	EFO_0000400	diabetes mellitus	D003920	Diabetes Mellitus	62511	EFO_0000589	metabolic disease	37	CHEMBL220492
GRIK2	ENSG00000164418	Glutamate receptor ionotropic kainate	CHEMBL220492	Glutamate receptor ionotropic kainate antagonist	NEGATIVE MODULATOR	TOPIRAMATE	1996	1	EFO_0001421	liver disease	D008107	Liver Diseases	62513	EFO_0000405 | EFO_0004582	digestive system disease | liver enzyme measurement	37	CHEMBL220492
GRIK2	ENSG00000164418	Glutamate receptor ionotropic kainate	CHEMBL220492	Glutamate receptor ionotropic kainate antagonist	NEGATIVE MODULATOR	TOPIRAMATE	1996	3	EFO_0003108	essential tremor	D020329	Essential Tremor	62516	EFO_0000618 | HP_0001197 | HP_0000707	nervous system disease | abnormality of prenatal development or birth | abnormality of the nervous system	37	CHEMBL220492
GRIK2	ENSG00000164418	Glutamate receptor ionotropic kainate	CHEMBL220492	Glutamate receptor ionotropic kainate antagonist	NEGATIVE MODULATOR	TOPIRAMATE	1996	3	EFO_0004263	partial epilepsy	D004828	Epilepsies, Partial	62519	EFO_0000618	nervous system disease	37	CHEMBL220492
GRIK2	ENSG00000164418	Glutamate receptor ionotropic kainate	CHEMBL220492	Glutamate receptor ionotropic kainate antagonist	NEGATIVE MODULATOR	TOPIRAMATE	1996	3	EFO_0004895	Tourette syndrome	D005879	Tourette Syndrome	62520	EFO_0000677 | HP_0001197 | EFO_0000618	mental or behavioural disorder | abnormality of prenatal development or birth | nervous system disease	37	CHEMBL220492
GRIK2	ENSG00000164418	Glutamate receptor ionotropic kainate	CHEMBL220492	Glutamate receptor ionotropic kainate antagonist	NEGATIVE MODULATOR	TOPIRAMATE	1996	0.5	EFO_0005203	eating disorder	D001068	Feeding and Eating Disorders	62521	EFO_0000677	mental or behavioural disorder	37	CHEMBL220492
GRIK2	ENSG00000164418	Glutamate receptor ionotropic kainate	CHEMBL220492	Glutamate receptor ionotropic kainate antagonist	NEGATIVE MODULATOR	TOPIRAMATE	1996	1	EFO_0005204	bulimia nervosa	D052018	Bulimia Nervosa	62522	EFO_0000677	mental or behavioural disorder	37	CHEMBL220492
GRIK2	ENSG00000164418	Glutamate receptor ionotropic kainate	CHEMBL220492	Glutamate receptor ionotropic kainate antagonist	NEGATIVE MODULATOR	TOPIRAMATE	1996	3	EFO_0005230	anxiety	D001007	Anxiety	62523	EFO_0000677	mental or behavioural disorder	37	CHEMBL220492
GRIK2	ENSG00000164418	Glutamate receptor ionotropic kainate	CHEMBL220492	Glutamate receptor ionotropic kainate antagonist	NEGATIVE MODULATOR	TOPIRAMATE	1996	3	EFO_0005924	binge eating	D002032	Bulimia	62524	EFO_0000589 | EFO_0000677 | EFO_0000618	metabolic disease | mental or behavioural disorder | nervous system disease	37	CHEMBL220492
GRIK2	ENSG00000164418	Glutamate receptor ionotropic kainate	CHEMBL220492	Glutamate receptor ionotropic kainate antagonist	NEGATIVE MODULATOR	TOPIRAMATE	1996	3	HP_0000726	Dementia	D003704	Dementia	62525	HP_0000707	abnormality of the nervous system	37	CHEMBL220492
GRIK2	ENSG00000164418	Glutamate receptor ionotropic kainate	CHEMBL220492	Glutamate receptor ionotropic kainate antagonist	NEGATIVE MODULATOR	TOPIRAMATE	1996	4	HP_0001250	Seizure	D012640	Seizures	62526	HP_0000707	abnormality of the nervous system	37	CHEMBL220492
GRIK2	ENSG00000164418	Glutamate receptor ionotropic kainate	CHEMBL220492	Glutamate receptor ionotropic kainate antagonist	NEGATIVE MODULATOR	TOPIRAMATE	1996	3	HP_0002315	Headache	D006261	Headache	62527	EFO_0000618 | HP_0000707 | EFO_0000319	nervous system disease | abnormality of the nervous system | cardiovascular disease	37	CHEMBL220492
GRIK2	ENSG00000164418	Glutamate receptor ionotropic kainate	CHEMBL220492	Glutamate receptor ionotropic kainate antagonist	NEGATIVE MODULATOR	TOPIRAMATE	1996	2	HP_0011868	Sciatica	D012585	Sciatica	62528	EFO_0000618 | HP_0000707 | HP_0003011 | HP_0000924	nervous system disease | abnormality of the nervous system | abnormality of the musculature | abnormality of the skeletal system	37	CHEMBL220492
GRIK2	ENSG00000164418	Glutamate receptor ionotropic kainate	CHEMBL220492	Glutamate receptor ionotropic kainate antagonist	NEGATIVE MODULATOR	TOPIRAMATE	1996	1	HP_0100543	Cognitive impairment	D060825	Cognitive Dysfunction	62529	HP_0000707	abnormality of the nervous system	37	CHEMBL220492
GRIK2	ENSG00000164418	Glutamate receptor ionotropic kainate	CHEMBL220492	Glutamate receptor ionotropic kainate antagonist	NEGATIVE MODULATOR	TOPIRAMATE	1996	2	EFO_0007191	cannabis dependence	D002189	Marijuana Abuse	109704	EFO_0000677 | EFO_0000618	mental or behavioural disorder | nervous system disease	37	CHEMBL220492
GRIK2	ENSG00000164418	Glutamate receptor ionotropic kainate	CHEMBL220492	Glutamate receptor ionotropic kainate antagonist	NEGATIVE MODULATOR	TOPIRAMATE	1996	3	EFO_0000537	hypertension	D006973	Hypertension	120177	EFO_0000319	cardiovascular disease	37	CHEMBL220492
GRIK2	ENSG00000164418	Glutamate receptor ionotropic kainate	CHEMBL220492	Glutamate receptor ionotropic kainate antagonist	NEGATIVE MODULATOR	TOPIRAMATE	1996	3	MONDO_0002046	alcohol abuse	D000437	Alcoholism	120178	EFO_0000677	mental or behavioural disorder	37	CHEMBL220492
GRIK2	ENSG00000164418	Glutamate receptor ionotropic kainate	CHEMBL220492	Glutamate receptor ionotropic kainate antagonist	NEGATIVE MODULATOR	TOPIRAMATE	1996	2	MONDO_0005299	brain ischemia	D002545	Brain Ischemia	120179	EFO_0000618 | EFO_0000319	nervous system disease | cardiovascular disease	37	CHEMBL220492
GRIK2	ENSG00000164418	Glutamate receptor ionotropic kainate	CHEMBL220492	Glutamate receptor ionotropic kainate antagonist	NEGATIVE MODULATOR	TOPIRAMATE	1996	3	EFO_0000195	metabolic syndrome	D024821	Metabolic Syndrome	128072	EFO_0000589 | EFO_0000319 | HP_0011025 | EFO_0004298	metabolic disease | cardiovascular disease | cardiovascular disease | cardiovascular measurement	37	CHEMBL220492
GRIK2	ENSG00000164418	Glutamate receptor ionotropic kainate	CHEMBL220492	Glutamate receptor ionotropic kainate antagonist	NEGATIVE MODULATOR	TOPIRAMATE	1996	3	EFO_0003843	pain	D010146	Pain	128075	EFO_0003765	general symptoms and signs	37	CHEMBL220492
GRIK2	ENSG00000164418	Glutamate receptor ionotropic kainate	CHEMBL220492	Glutamate receptor ionotropic kainate antagonist	NEGATIVE MODULATOR	TOPIRAMATE	1996	3	EFO_0004211	Hypertriglyceridemia	D015228	Hypertriglyceridemia	128076	EFO_0000589	metabolic disease	37	CHEMBL220492
GRIK2	ENSG00000164418	Glutamate receptor ionotropic kainate	CHEMBL220492	Glutamate receptor ionotropic kainate antagonist	NEGATIVE MODULATOR	TOPIRAMATE	1996	3	EFO_0007262	epilepsy with generalized tonic-clonic seizures	D004830	Epilepsy, Tonic-Clonic	128077	EFO_0000618	nervous system disease	37	CHEMBL220492
GRIK2	ENSG00000164418	Glutamate receptor ionotropic kainate	CHEMBL220492	Glutamate receptor ionotropic kainate antagonist	NEGATIVE MODULATOR	TOPIRAMATE	1996	3	MONDO_0002050	depressive disorder	D003866	Depressive Disorder	128078	EFO_0000677	mental or behavioural disorder	37	CHEMBL220492
GRIK2	ENSG00000164418	Glutamate receptor ionotropic kainate	CHEMBL220492	Glutamate receptor ionotropic kainate antagonist	NEGATIVE MODULATOR	TOPIRAMATE	1996	2	EFO_0001063	deafness	D003638	Deafness	139126	MONDO_0021205 | EFO_0000618	disorder of ear | nervous system disease	37	CHEMBL220492
GRIK2	ENSG00000164418	Glutamate receptor ionotropic kainate	CHEMBL220492	Glutamate receptor ionotropic kainate antagonist	NEGATIVE MODULATOR	TOPIRAMATE	1996	3	MONDO_0005090	schizophrenia	D012559	Schizophrenia	139127	EFO_0000677	mental or behavioural disorder	37	CHEMBL220492
GRIK2	ENSG00000164418	Glutamate receptor ionotropic kainate	CHEMBL220492	Glutamate receptor ionotropic kainate antagonist	NEGATIVE MODULATOR	TOPIRAMATE	1996	3	MONDO_0005148	type 2 diabetes mellitus	D003924	Diabetes Mellitus, Type 2	139128	EFO_0000589	metabolic disease	37	CHEMBL220492
GRIK2	ENSG00000164418	Glutamate receptor ionotropic kainate	CHEMBL220492	Glutamate receptor ionotropic kainate antagonist	NEGATIVE MODULATOR	TOPIRAMATE	1996	2	MONDO_0005180	Parkinson disease	D010300	Parkinson Disease	139129	EFO_0000589 | EFO_0000618 | HP_0001197	metabolic disease | nervous system disease | abnormality of prenatal development or birth	37	CHEMBL220492
GRIK2	ENSG00000164418	Glutamate receptor ionotropic kainate	CHEMBL220492	Glutamate receptor ionotropic kainate antagonist	NEGATIVE MODULATOR	TOPIRAMATE	1996	4	MONDO_0005277	migraine disorder	D008881	Migraine Disorders	139130	EFO_0000677 | EFO_0000618 | HP_0000707 | EFO_0000319	mental or behavioural disorder | nervous system disease | abnormality of the nervous system | cardiovascular disease	37	CHEMBL220492
GRIK2	ENSG00000164418	Glutamate receptor ionotropic kainate	CHEMBL220492	Glutamate receptor ionotropic kainate antagonist	NEGATIVE MODULATOR	TOPIRAMATE	1996	2	MONDO_0005301	multiple sclerosis	D009103	Multiple Sclerosis	139131	EFO_0000677 | EFO_0000618 | HP_0000707 | EFO_0000540 | HP_0002715 | EFO_0004872	mental or behavioural disorder | nervous system disease | abnormality of the nervous system | immune system disease | abnormality of the immune system | inflammatory biomarker measurement	37	CHEMBL220492
GRIK2	ENSG00000164418	Glutamate receptor ionotropic kainate	CHEMBL220492	Glutamate receptor ionotropic kainate antagonist	NEGATIVE MODULATOR	TOPIRAMATE	1996	3	MONDO_0007079	alcohol dependence	D000437	Alcoholism	139132	EFO_0000677 | EFO_0000618 | HP_0000707 | EFO_0000319 | EFO_0000405 | EFO_0000616	mental or behavioural disorder | nervous system disease | abnormality of the nervous system | cardiovascular disease | digestive system disease | neoplasm	37	CHEMBL220492
GRIK2	ENSG00000164418	Glutamate receptor ionotropic kainate	CHEMBL220492	Glutamate receptor ionotropic kainate antagonist	NEGATIVE MODULATOR	TOPIRAMATE	1996	3	MONDO_0008300	Prader-Willi syndrome	D011218	Prader-Willi Syndrome	139133	HP_0001197 | HP_0000924 | EFO_0000677 | EFO_0000618 | HP_0000707 | EFO_0000589 | HP_0000078 | EFO_0000512	abnormality of prenatal development or birth | abnormality of the skeletal system | mental or behavioural disorder | nervous system disease | abnormality of the nervous system | metabolic disease | abnormality of the genital system | reproductive system disease	37	CHEMBL220492
GRIK2	ENSG00000164418	Glutamate receptor ionotropic kainate	CHEMBL220492	Glutamate receptor ionotropic kainate antagonist	NEGATIVE MODULATOR	TOPIRAMATE	1996	4	MONDO_0016532	Lennox-Gastaut syndrome	D065768	Lennox Gastaut Syndrome	139134	EFO_0000618 | EFO_0000589 | HP_0001197	nervous system disease | metabolic disease | abnormality of prenatal development or birth	37	CHEMBL220492
GRIK2	ENSG00000164418	Glutamate receptor ionotropic kainate	CHEMBL220492	Glutamate receptor ionotropic kainate antagonist	NEGATIVE MODULATOR	TOPIRAMATE	1996	3	MONDO_0021187	hyperlipidemia	D006949	Hyperlipidemias	139135	EFO_0000589	metabolic disease	37	CHEMBL220492
GRIK2	ENSG00000164418	Glutamate receptor ionotropic kainate	CHEMBL220492	Glutamate receptor ionotropic kainate antagonist	NEGATIVE MODULATOR	TOPIRAMATE	1996	2	EFO_1001176	sensorineural hearing loss	D006319	Hearing Loss, Sensorineural	145378	EFO_0000618	nervous system disease	37	CHEMBL220492
GRIK2	ENSG00000164418	Glutamate receptor ionotropic kainate	CHEMBL220492	Glutamate receptor ionotropic kainate antagonist	NEGATIVE MODULATOR	TOPIRAMATE	1996	3	MONDO_0004985	bipolar disorder	D001714	Bipolar Disorder	145379	EFO_0000677	mental or behavioural disorder	37	CHEMBL220492
GRIK3	ENSG00000163873	Glutamate receptor ionotropic kainate	CHEMBL220492	Glutamate receptor ionotropic kainate antagonist	NEGATIVE MODULATOR	TOPIRAMATE	1996	3	EFO_0002610	cocaine dependence	D019970	Cocaine-Related Disorders	23978	EFO_0000677 | EFO_0000618	mental or behavioural disorder | nervous system disease	37	CHEMBL220492
GRIK3	ENSG00000163873	Glutamate receptor ionotropic kainate	CHEMBL220492	Glutamate receptor ionotropic kainate antagonist	NEGATIVE MODULATOR	TOPIRAMATE	1996	4	EFO_0000474	epilepsy	D004827	Epilepsy	23979	EFO_0000677 | EFO_0000618 | HP_0000707	mental or behavioural disorder | nervous system disease | abnormality of the nervous system	37	CHEMBL220492
GRIK3	ENSG00000163873	Glutamate receptor ionotropic kainate	CHEMBL220492	Glutamate receptor ionotropic kainate antagonist	NEGATIVE MODULATOR	TOPIRAMATE	1996	2	EFO_0004329	alcohol drinking	D000428	Alcohol Drinking	24957	EFO_0000677 | EFO_0000319 | EFO_0000405	mental or behavioural disorder | cardiovascular disease | digestive system disease	37	CHEMBL220492
GRIK3	ENSG00000163873	Glutamate receptor ionotropic kainate	CHEMBL220492	Glutamate receptor ionotropic kainate antagonist	NEGATIVE MODULATOR	TOPIRAMATE	1996	1	EFO_0005207	congenital heart disease	D065630	Hernias, Diaphragmatic, Congenital	25692	EFO_0000319	cardiovascular disease	37	CHEMBL220492
GRIK3	ENSG00000163873	Glutamate receptor ionotropic kainate	CHEMBL220492	Glutamate receptor ionotropic kainate antagonist	NEGATIVE MODULATOR	TOPIRAMATE	1996	2	EFO_0004701	methamphetamine dependence	D019969	Amphetamine-Related Disorders	26320	EFO_0000677 | EFO_0000618	mental or behavioural disorder | nervous system disease	37	CHEMBL220492
GRIK3	ENSG00000163873	Glutamate receptor ionotropic kainate	CHEMBL220492	Glutamate receptor ionotropic kainate antagonist	NEGATIVE MODULATOR	TOPIRAMATE	1996	3	EFO_0004699	gambling behaviour	D005715	Gambling	26933	GO_0008150	biological process	37	CHEMBL220492
GRIK3	ENSG00000163873	Glutamate receptor ionotropic kainate	CHEMBL220492	Glutamate receptor ionotropic kainate antagonist	NEGATIVE MODULATOR	TOPIRAMATE	1996	3	EFO_0001073	obesity	D009765	Obesity	26934	EFO_0000589	metabolic disease	37	CHEMBL220492
GRIK3	ENSG00000163873	Glutamate receptor ionotropic kainate	CHEMBL220492	Glutamate receptor ionotropic kainate antagonist	NEGATIVE MODULATOR	TOPIRAMATE	1996	3	EFO_0004319	smoking cessation	D016540	Smoking Cessation	26935	EFO_0000677 | EFO_0000616 | EFO_0000319 | EFO_0000684	mental or behavioural disorder | neoplasm | cardiovascular disease | respiratory system disease	37	CHEMBL220492
GRIK3	ENSG00000163873	Glutamate receptor ionotropic kainate	CHEMBL220492	Glutamate receptor ionotropic kainate antagonist	NEGATIVE MODULATOR	TOPIRAMATE	1996	3	EFO_0003768	nicotine dependence	D014029	Tobacco Use Disorder	27960	EFO_0000677 | EFO_0000618	mental or behavioural disorder | nervous system disease	37	CHEMBL220492
GRIK3	ENSG00000163873	Glutamate receptor ionotropic kainate	CHEMBL220492	Glutamate receptor ionotropic kainate antagonist	NEGATIVE MODULATOR	TOPIRAMATE	1996	2	EFO_0001358	post-traumatic stress disorder	D013313	Stress Disorders, Post-Traumatic	47427	EFO_0000677	mental or behavioural disorder	37	CHEMBL220492
GRIK3	ENSG00000163873	Glutamate receptor ionotropic kainate	CHEMBL220492	Glutamate receptor ionotropic kainate antagonist	NEGATIVE MODULATOR	TOPIRAMATE	1996	3	EFO_0004242	obsessive-compulsive disorder	D009771	Obsessive-Compulsive Disorder	48954	EFO_0000677 | EFO_0000618 | HP_0001197	mental or behavioural disorder | nervous system disease | abnormality of prenatal development or birth	37	CHEMBL220492
GRIK3	ENSG00000163873	Glutamate receptor ionotropic kainate	CHEMBL220492	Glutamate receptor ionotropic kainate antagonist	NEGATIVE MODULATOR	TOPIRAMATE	1996	2	EFO_0000400	diabetes mellitus	D003920	Diabetes Mellitus	62511	EFO_0000589	metabolic disease	37	CHEMBL220492
GRIK3	ENSG00000163873	Glutamate receptor ionotropic kainate	CHEMBL220492	Glutamate receptor ionotropic kainate antagonist	NEGATIVE MODULATOR	TOPIRAMATE	1996	1	EFO_0001421	liver disease	D008107	Liver Diseases	62513	EFO_0000405 | EFO_0004582	digestive system disease | liver enzyme measurement	37	CHEMBL220492
GRIK3	ENSG00000163873	Glutamate receptor ionotropic kainate	CHEMBL220492	Glutamate receptor ionotropic kainate antagonist	NEGATIVE MODULATOR	TOPIRAMATE	1996	3	EFO_0003108	essential tremor	D020329	Essential Tremor	62516	EFO_0000618 | HP_0001197 | HP_0000707	nervous system disease | abnormality of prenatal development or birth | abnormality of the nervous system	37	CHEMBL220492
GRIK3	ENSG00000163873	Glutamate receptor ionotropic kainate	CHEMBL220492	Glutamate receptor ionotropic kainate antagonist	NEGATIVE MODULATOR	TOPIRAMATE	1996	3	EFO_0004263	partial epilepsy	D004828	Epilepsies, Partial	62519	EFO_0000618	nervous system disease	37	CHEMBL220492
GRIK3	ENSG00000163873	Glutamate receptor ionotropic kainate	CHEMBL220492	Glutamate receptor ionotropic kainate antagonist	NEGATIVE MODULATOR	TOPIRAMATE	1996	3	EFO_0004895	Tourette syndrome	D005879	Tourette Syndrome	62520	EFO_0000677 | HP_0001197 | EFO_0000618	mental or behavioural disorder | abnormality of prenatal development or birth | nervous system disease	37	CHEMBL220492
GRIK3	ENSG00000163873	Glutamate receptor ionotropic kainate	CHEMBL220492	Glutamate receptor ionotropic kainate antagonist	NEGATIVE MODULATOR	TOPIRAMATE	1996	0.5	EFO_0005203	eating disorder	D001068	Feeding and Eating Disorders	62521	EFO_0000677	mental or behavioural disorder	37	CHEMBL220492
GRIK3	ENSG00000163873	Glutamate receptor ionotropic kainate	CHEMBL220492	Glutamate receptor ionotropic kainate antagonist	NEGATIVE MODULATOR	TOPIRAMATE	1996	1	EFO_0005204	bulimia nervosa	D052018	Bulimia Nervosa	62522	EFO_0000677	mental or behavioural disorder	37	CHEMBL220492
GRIK3	ENSG00000163873	Glutamate receptor ionotropic kainate	CHEMBL220492	Glutamate receptor ionotropic kainate antagonist	NEGATIVE MODULATOR	TOPIRAMATE	1996	3	EFO_0005230	anxiety	D001007	Anxiety	62523	EFO_0000677	mental or behavioural disorder	37	CHEMBL220492
GRIK3	ENSG00000163873	Glutamate receptor ionotropic kainate	CHEMBL220492	Glutamate receptor ionotropic kainate antagonist	NEGATIVE MODULATOR	TOPIRAMATE	1996	3	EFO_0005924	binge eating	D002032	Bulimia	62524	EFO_0000589 | EFO_0000677 | EFO_0000618	metabolic disease | mental or behavioural disorder | nervous system disease	37	CHEMBL220492
GRIK3	ENSG00000163873	Glutamate receptor ionotropic kainate	CHEMBL220492	Glutamate receptor ionotropic kainate antagonist	NEGATIVE MODULATOR	TOPIRAMATE	1996	3	HP_0000726	Dementia	D003704	Dementia	62525	HP_0000707	abnormality of the nervous system	37	CHEMBL220492
GRIK3	ENSG00000163873	Glutamate receptor ionotropic kainate	CHEMBL220492	Glutamate receptor ionotropic kainate antagonist	NEGATIVE MODULATOR	TOPIRAMATE	1996	4	HP_0001250	Seizure	D012640	Seizures	62526	HP_0000707	abnormality of the nervous system	37	CHEMBL220492
GRIK3	ENSG00000163873	Glutamate receptor ionotropic kainate	CHEMBL220492	Glutamate receptor ionotropic kainate antagonist	NEGATIVE MODULATOR	TOPIRAMATE	1996	3	HP_0002315	Headache	D006261	Headache	62527	EFO_0000618 | HP_0000707 | EFO_0000319	nervous system disease | abnormality of the nervous system | cardiovascular disease	37	CHEMBL220492
GRIK3	ENSG00000163873	Glutamate receptor ionotropic kainate	CHEMBL220492	Glutamate receptor ionotropic kainate antagonist	NEGATIVE MODULATOR	TOPIRAMATE	1996	2	HP_0011868	Sciatica	D012585	Sciatica	62528	EFO_0000618 | HP_0000707 | HP_0003011 | HP_0000924	nervous system disease | abnormality of the nervous system | abnormality of the musculature | abnormality of the skeletal system	37	CHEMBL220492
GRIK3	ENSG00000163873	Glutamate receptor ionotropic kainate	CHEMBL220492	Glutamate receptor ionotropic kainate antagonist	NEGATIVE MODULATOR	TOPIRAMATE	1996	1	HP_0100543	Cognitive impairment	D060825	Cognitive Dysfunction	62529	HP_0000707	abnormality of the nervous system	37	CHEMBL220492
GRIK3	ENSG00000163873	Glutamate receptor ionotropic kainate	CHEMBL220492	Glutamate receptor ionotropic kainate antagonist	NEGATIVE MODULATOR	TOPIRAMATE	1996	2	EFO_0007191	cannabis dependence	D002189	Marijuana Abuse	109704	EFO_0000677 | EFO_0000618	mental or behavioural disorder | nervous system disease	37	CHEMBL220492
GRIK3	ENSG00000163873	Glutamate receptor ionotropic kainate	CHEMBL220492	Glutamate receptor ionotropic kainate antagonist	NEGATIVE MODULATOR	TOPIRAMATE	1996	3	EFO_0000537	hypertension	D006973	Hypertension	120177	EFO_0000319	cardiovascular disease	37	CHEMBL220492
GRIK3	ENSG00000163873	Glutamate receptor ionotropic kainate	CHEMBL220492	Glutamate receptor ionotropic kainate antagonist	NEGATIVE MODULATOR	TOPIRAMATE	1996	3	MONDO_0002046	alcohol abuse	D000437	Alcoholism	120178	EFO_0000677	mental or behavioural disorder	37	CHEMBL220492
GRIK3	ENSG00000163873	Glutamate receptor ionotropic kainate	CHEMBL220492	Glutamate receptor ionotropic kainate antagonist	NEGATIVE MODULATOR	TOPIRAMATE	1996	2	MONDO_0005299	brain ischemia	D002545	Brain Ischemia	120179	EFO_0000618 | EFO_0000319	nervous system disease | cardiovascular disease	37	CHEMBL220492
GRIK3	ENSG00000163873	Glutamate receptor ionotropic kainate	CHEMBL220492	Glutamate receptor ionotropic kainate antagonist	NEGATIVE MODULATOR	TOPIRAMATE	1996	3	EFO_0000195	metabolic syndrome	D024821	Metabolic Syndrome	128072	EFO_0000589 | EFO_0000319 | HP_0011025 | EFO_0004298	metabolic disease | cardiovascular disease | cardiovascular disease | cardiovascular measurement	37	CHEMBL220492
GRIK3	ENSG00000163873	Glutamate receptor ionotropic kainate	CHEMBL220492	Glutamate receptor ionotropic kainate antagonist	NEGATIVE MODULATOR	TOPIRAMATE	1996	3	EFO_0003843	pain	D010146	Pain	128075	EFO_0003765	general symptoms and signs	37	CHEMBL220492
GRIK3	ENSG00000163873	Glutamate receptor ionotropic kainate	CHEMBL220492	Glutamate receptor ionotropic kainate antagonist	NEGATIVE MODULATOR	TOPIRAMATE	1996	3	EFO_0004211	Hypertriglyceridemia	D015228	Hypertriglyceridemia	128076	EFO_0000589	metabolic disease	37	CHEMBL220492
GRIK3	ENSG00000163873	Glutamate receptor ionotropic kainate	CHEMBL220492	Glutamate receptor ionotropic kainate antagonist	NEGATIVE MODULATOR	TOPIRAMATE	1996	3	EFO_0007262	epilepsy with generalized tonic-clonic seizures	D004830	Epilepsy, Tonic-Clonic	128077	EFO_0000618	nervous system disease	37	CHEMBL220492
GRIK3	ENSG00000163873	Glutamate receptor ionotropic kainate	CHEMBL220492	Glutamate receptor ionotropic kainate antagonist	NEGATIVE MODULATOR	TOPIRAMATE	1996	3	MONDO_0002050	depressive disorder	D003866	Depressive Disorder	128078	EFO_0000677	mental or behavioural disorder	37	CHEMBL220492
GRIK3	ENSG00000163873	Glutamate receptor ionotropic kainate	CHEMBL220492	Glutamate receptor ionotropic kainate antagonist	NEGATIVE MODULATOR	TOPIRAMATE	1996	2	EFO_0001063	deafness	D003638	Deafness	139126	MONDO_0021205 | EFO_0000618	disorder of ear | nervous system disease	37	CHEMBL220492
GRIK3	ENSG00000163873	Glutamate receptor ionotropic kainate	CHEMBL220492	Glutamate receptor ionotropic kainate antagonist	NEGATIVE MODULATOR	TOPIRAMATE	1996	3	MONDO_0005090	schizophrenia	D012559	Schizophrenia	139127	EFO_0000677	mental or behavioural disorder	37	CHEMBL220492
GRIK3	ENSG00000163873	Glutamate receptor ionotropic kainate	CHEMBL220492	Glutamate receptor ionotropic kainate antagonist	NEGATIVE MODULATOR	TOPIRAMATE	1996	3	MONDO_0005148	type 2 diabetes mellitus	D003924	Diabetes Mellitus, Type 2	139128	EFO_0000589	metabolic disease	37	CHEMBL220492
GRIK3	ENSG00000163873	Glutamate receptor ionotropic kainate	CHEMBL220492	Glutamate receptor ionotropic kainate antagonist	NEGATIVE MODULATOR	TOPIRAMATE	1996	2	MONDO_0005180	Parkinson disease	D010300	Parkinson Disease	139129	EFO_0000589 | EFO_0000618 | HP_0001197	metabolic disease | nervous system disease | abnormality of prenatal development or birth	37	CHEMBL220492
GRIK3	ENSG00000163873	Glutamate receptor ionotropic kainate	CHEMBL220492	Glutamate receptor ionotropic kainate antagonist	NEGATIVE MODULATOR	TOPIRAMATE	1996	4	MONDO_0005277	migraine disorder	D008881	Migraine Disorders	139130	EFO_0000677 | EFO_0000618 | HP_0000707 | EFO_0000319	mental or behavioural disorder | nervous system disease | abnormality of the nervous system | cardiovascular disease	37	CHEMBL220492
GRIK3	ENSG00000163873	Glutamate receptor ionotropic kainate	CHEMBL220492	Glutamate receptor ionotropic kainate antagonist	NEGATIVE MODULATOR	TOPIRAMATE	1996	2	MONDO_0005301	multiple sclerosis	D009103	Multiple Sclerosis	139131	EFO_0000677 | EFO_0000618 | HP_0000707 | EFO_0000540 | HP_0002715 | EFO_0004872	mental or behavioural disorder | nervous system disease | abnormality of the nervous system | immune system disease | abnormality of the immune system | inflammatory biomarker measurement	37	CHEMBL220492
GRIK3	ENSG00000163873	Glutamate receptor ionotropic kainate	CHEMBL220492	Glutamate receptor ionotropic kainate antagonist	NEGATIVE MODULATOR	TOPIRAMATE	1996	3	MONDO_0007079	alcohol dependence	D000437	Alcoholism	139132	EFO_0000677 | EFO_0000618 | HP_0000707 | EFO_0000319 | EFO_0000405 | EFO_0000616	mental or behavioural disorder | nervous system disease | abnormality of the nervous system | cardiovascular disease | digestive system disease | neoplasm	37	CHEMBL220492
GRIK3	ENSG00000163873	Glutamate receptor ionotropic kainate	CHEMBL220492	Glutamate receptor ionotropic kainate antagonist	NEGATIVE MODULATOR	TOPIRAMATE	1996	3	MONDO_0008300	Prader-Willi syndrome	D011218	Prader-Willi Syndrome	139133	HP_0001197 | HP_0000924 | EFO_0000677 | EFO_0000618 | HP_0000707 | EFO_0000589 | HP_0000078 | EFO_0000512	abnormality of prenatal development or birth | abnormality of the skeletal system | mental or behavioural disorder | nervous system disease | abnormality of the nervous system | metabolic disease | abnormality of the genital system | reproductive system disease	37	CHEMBL220492
GRIK3	ENSG00000163873	Glutamate receptor ionotropic kainate	CHEMBL220492	Glutamate receptor ionotropic kainate antagonist	NEGATIVE MODULATOR	TOPIRAMATE	1996	4	MONDO_0016532	Lennox-Gastaut syndrome	D065768	Lennox Gastaut Syndrome	139134	EFO_0000618 | EFO_0000589 | HP_0001197	nervous system disease | metabolic disease | abnormality of prenatal development or birth	37	CHEMBL220492
GRIK3	ENSG00000163873	Glutamate receptor ionotropic kainate	CHEMBL220492	Glutamate receptor ionotropic kainate antagonist	NEGATIVE MODULATOR	TOPIRAMATE	1996	3	MONDO_0021187	hyperlipidemia	D006949	Hyperlipidemias	139135	EFO_0000589	metabolic disease	37	CHEMBL220492
GRIK3	ENSG00000163873	Glutamate receptor ionotropic kainate	CHEMBL220492	Glutamate receptor ionotropic kainate antagonist	NEGATIVE MODULATOR	TOPIRAMATE	1996	2	EFO_1001176	sensorineural hearing loss	D006319	Hearing Loss, Sensorineural	145378	EFO_0000618	nervous system disease	37	CHEMBL220492
GRIK3	ENSG00000163873	Glutamate receptor ionotropic kainate	CHEMBL220492	Glutamate receptor ionotropic kainate antagonist	NEGATIVE MODULATOR	TOPIRAMATE	1996	3	MONDO_0004985	bipolar disorder	D001714	Bipolar Disorder	145379	EFO_0000677	mental or behavioural disorder	37	CHEMBL220492
GRIK1	ENSG00000171189	Glutamate receptor ionotropic kainate	CHEMBL3545042	Glutamate receptor ionotropic kainate antagonist	NEGATIVE MODULATOR	SELURAMPANEL		2	HP_0001250	Seizure	D012640	Seizures	54365	HP_0000707	abnormality of the nervous system	9	CHEMBL3545042
GRIK1	ENSG00000171189	Glutamate receptor ionotropic kainate	CHEMBL3545042	Glutamate receptor ionotropic kainate antagonist	NEGATIVE MODULATOR	SELURAMPANEL		2	EFO_0000474	epilepsy	D004827	Epilepsy	71986	EFO_0000677 | EFO_0000618 | HP_0000707	mental or behavioural disorder | nervous system disease | abnormality of the nervous system	9	CHEMBL3545042
GRIK1	ENSG00000171189	Glutamate receptor ionotropic kainate	CHEMBL3545042	Glutamate receptor ionotropic kainate antagonist	NEGATIVE MODULATOR	SELURAMPANEL		2	HP_0000360	Tinnitus	D014012	Tinnitus	112768	MONDO_0021205	disorder of ear	9	CHEMBL3545042
GRIK1	ENSG00000171189	Glutamate receptor ionotropic kainate	CHEMBL3545042	Glutamate receptor ionotropic kainate antagonist	NEGATIVE MODULATOR	SELURAMPANEL		2	HP_0001257	Spasticity	D009128	Muscle Spasticity	124779	HP_0003011 | HP_0000707	abnormality of the musculature | abnormality of the nervous system	9	CHEMBL3545042
GRIK1	ENSG00000171189	Glutamate receptor ionotropic kainate	CHEMBL3545042	Glutamate receptor ionotropic kainate antagonist	NEGATIVE MODULATOR	SELURAMPANEL		2	MONDO_0015643	photosensitive epilepsy	D020195	Epilepsy, Reflex	129397	EFO_0000618 | HP_0001197	nervous system disease | abnormality of prenatal development or birth	9	CHEMBL3545042
GRIK1	ENSG00000171189	Glutamate receptor ionotropic kainate	CHEMBL3545042	Glutamate receptor ionotropic kainate antagonist	NEGATIVE MODULATOR	SELURAMPANEL		2	MONDO_0005277	migraine disorder	D008881	Migraine Disorders	142035	EFO_0000677 | EFO_0000618 | HP_0000707 | EFO_0000319	mental or behavioural disorder | nervous system disease | abnormality of the nervous system | cardiovascular disease	9	CHEMBL3545042
GRIK1	ENSG00000171189	Glutamate receptor ionotropic kainate	CHEMBL3545042	Glutamate receptor ionotropic kainate antagonist	NEGATIVE MODULATOR	SELURAMPANEL		2	MONDO_0005301	multiple sclerosis	D009103	Multiple Sclerosis	142036	EFO_0000677 | EFO_0000618 | HP_0000707 | EFO_0000540 | HP_0002715 | EFO_0004872	mental or behavioural disorder | nervous system disease | abnormality of the nervous system | immune system disease | abnormality of the immune system | inflammatory biomarker measurement	9	CHEMBL3545042
GRIK5	ENSG00000105737	Glutamate receptor ionotropic kainate	CHEMBL3545042	Glutamate receptor ionotropic kainate antagonist	NEGATIVE MODULATOR	SELURAMPANEL		2	HP_0001250	Seizure	D012640	Seizures	54365	HP_0000707	abnormality of the nervous system	9	CHEMBL3545042
GRIK5	ENSG00000105737	Glutamate receptor ionotropic kainate	CHEMBL3545042	Glutamate receptor ionotropic kainate antagonist	NEGATIVE MODULATOR	SELURAMPANEL		2	EFO_0000474	epilepsy	D004827	Epilepsy	71986	EFO_0000677 | EFO_0000618 | HP_0000707	mental or behavioural disorder | nervous system disease | abnormality of the nervous system	9	CHEMBL3545042
GRIK5	ENSG00000105737	Glutamate receptor ionotropic kainate	CHEMBL3545042	Glutamate receptor ionotropic kainate antagonist	NEGATIVE MODULATOR	SELURAMPANEL		2	HP_0000360	Tinnitus	D014012	Tinnitus	112768	MONDO_0021205	disorder of ear	9	CHEMBL3545042
GRIK5	ENSG00000105737	Glutamate receptor ionotropic kainate	CHEMBL3545042	Glutamate receptor ionotropic kainate antagonist	NEGATIVE MODULATOR	SELURAMPANEL		2	HP_0001257	Spasticity	D009128	Muscle Spasticity	124779	HP_0003011 | HP_0000707	abnormality of the musculature | abnormality of the nervous system	9	CHEMBL3545042
GRIK5	ENSG00000105737	Glutamate receptor ionotropic kainate	CHEMBL3545042	Glutamate receptor ionotropic kainate antagonist	NEGATIVE MODULATOR	SELURAMPANEL		2	MONDO_0015643	photosensitive epilepsy	D020195	Epilepsy, Reflex	129397	EFO_0000618 | HP_0001197	nervous system disease | abnormality of prenatal development or birth	9	CHEMBL3545042
GRIK5	ENSG00000105737	Glutamate receptor ionotropic kainate	CHEMBL3545042	Glutamate receptor ionotropic kainate antagonist	NEGATIVE MODULATOR	SELURAMPANEL		2	MONDO_0005277	migraine disorder	D008881	Migraine Disorders	142035	EFO_0000677 | EFO_0000618 | HP_0000707 | EFO_0000319	mental or behavioural disorder | nervous system disease | abnormality of the nervous system | cardiovascular disease	9	CHEMBL3545042
GRIK5	ENSG00000105737	Glutamate receptor ionotropic kainate	CHEMBL3545042	Glutamate receptor ionotropic kainate antagonist	NEGATIVE MODULATOR	SELURAMPANEL		2	MONDO_0005301	multiple sclerosis	D009103	Multiple Sclerosis	142036	EFO_0000677 | EFO_0000618 | HP_0000707 | EFO_0000540 | HP_0002715 | EFO_0004872	mental or behavioural disorder | nervous system disease | abnormality of the nervous system | immune system disease | abnormality of the immune system | inflammatory biomarker measurement	9	CHEMBL3545042
GRIK4	ENSG00000149403	Glutamate receptor ionotropic kainate	CHEMBL3545042	Glutamate receptor ionotropic kainate antagonist	NEGATIVE MODULATOR	SELURAMPANEL		2	HP_0001250	Seizure	D012640	Seizures	54365	HP_0000707	abnormality of the nervous system	9	CHEMBL3545042
GRIK4	ENSG00000149403	Glutamate receptor ionotropic kainate	CHEMBL3545042	Glutamate receptor ionotropic kainate antagonist	NEGATIVE MODULATOR	SELURAMPANEL		2	EFO_0000474	epilepsy	D004827	Epilepsy	71986	EFO_0000677 | EFO_0000618 | HP_0000707	mental or behavioural disorder | nervous system disease | abnormality of the nervous system	9	CHEMBL3545042
GRIK4	ENSG00000149403	Glutamate receptor ionotropic kainate	CHEMBL3545042	Glutamate receptor ionotropic kainate antagonist	NEGATIVE MODULATOR	SELURAMPANEL		2	HP_0000360	Tinnitus	D014012	Tinnitus	112768	MONDO_0021205	disorder of ear	9	CHEMBL3545042
GRIK4	ENSG00000149403	Glutamate receptor ionotropic kainate	CHEMBL3545042	Glutamate receptor ionotropic kainate antagonist	NEGATIVE MODULATOR	SELURAMPANEL		2	HP_0001257	Spasticity	D009128	Muscle Spasticity	124779	HP_0003011 | HP_0000707	abnormality of the musculature | abnormality of the nervous system	9	CHEMBL3545042
GRIK4	ENSG00000149403	Glutamate receptor ionotropic kainate	CHEMBL3545042	Glutamate receptor ionotropic kainate antagonist	NEGATIVE MODULATOR	SELURAMPANEL		2	MONDO_0015643	photosensitive epilepsy	D020195	Epilepsy, Reflex	129397	EFO_0000618 | HP_0001197	nervous system disease | abnormality of prenatal development or birth	9	CHEMBL3545042
GRIK4	ENSG00000149403	Glutamate receptor ionotropic kainate	CHEMBL3545042	Glutamate receptor ionotropic kainate antagonist	NEGATIVE MODULATOR	SELURAMPANEL		2	MONDO_0005277	migraine disorder	D008881	Migraine Disorders	142035	EFO_0000677 | EFO_0000618 | HP_0000707 | EFO_0000319	mental or behavioural disorder | nervous system disease | abnormality of the nervous system | cardiovascular disease	9	CHEMBL3545042
GRIK4	ENSG00000149403	Glutamate receptor ionotropic kainate	CHEMBL3545042	Glutamate receptor ionotropic kainate antagonist	NEGATIVE MODULATOR	SELURAMPANEL		2	MONDO_0005301	multiple sclerosis	D009103	Multiple Sclerosis	142036	EFO_0000677 | EFO_0000618 | HP_0000707 | EFO_0000540 | HP_0002715 | EFO_0004872	mental or behavioural disorder | nervous system disease | abnormality of the nervous system | immune system disease | abnormality of the immune system | inflammatory biomarker measurement	9	CHEMBL3545042
GRIK2	ENSG00000164418	Glutamate receptor ionotropic kainate	CHEMBL3545042	Glutamate receptor ionotropic kainate antagonist	NEGATIVE MODULATOR	SELURAMPANEL		2	HP_0001250	Seizure	D012640	Seizures	54365	HP_0000707	abnormality of the nervous system	9	CHEMBL3545042
GRIK2	ENSG00000164418	Glutamate receptor ionotropic kainate	CHEMBL3545042	Glutamate receptor ionotropic kainate antagonist	NEGATIVE MODULATOR	SELURAMPANEL		2	EFO_0000474	epilepsy	D004827	Epilepsy	71986	EFO_0000677 | EFO_0000618 | HP_0000707	mental or behavioural disorder | nervous system disease | abnormality of the nervous system	9	CHEMBL3545042
GRIK2	ENSG00000164418	Glutamate receptor ionotropic kainate	CHEMBL3545042	Glutamate receptor ionotropic kainate antagonist	NEGATIVE MODULATOR	SELURAMPANEL		2	HP_0000360	Tinnitus	D014012	Tinnitus	112768	MONDO_0021205	disorder of ear	9	CHEMBL3545042
GRIK2	ENSG00000164418	Glutamate receptor ionotropic kainate	CHEMBL3545042	Glutamate receptor ionotropic kainate antagonist	NEGATIVE MODULATOR	SELURAMPANEL		2	HP_0001257	Spasticity	D009128	Muscle Spasticity	124779	HP_0003011 | HP_0000707	abnormality of the musculature | abnormality of the nervous system	9	CHEMBL3545042
GRIK2	ENSG00000164418	Glutamate receptor ionotropic kainate	CHEMBL3545042	Glutamate receptor ionotropic kainate antagonist	NEGATIVE MODULATOR	SELURAMPANEL		2	MONDO_0015643	photosensitive epilepsy	D020195	Epilepsy, Reflex	129397	EFO_0000618 | HP_0001197	nervous system disease | abnormality of prenatal development or birth	9	CHEMBL3545042
GRIK2	ENSG00000164418	Glutamate receptor ionotropic kainate	CHEMBL3545042	Glutamate receptor ionotropic kainate antagonist	NEGATIVE MODULATOR	SELURAMPANEL		2	MONDO_0005277	migraine disorder	D008881	Migraine Disorders	142035	EFO_0000677 | EFO_0000618 | HP_0000707 | EFO_0000319	mental or behavioural disorder | nervous system disease | abnormality of the nervous system | cardiovascular disease	9	CHEMBL3545042
GRIK2	ENSG00000164418	Glutamate receptor ionotropic kainate	CHEMBL3545042	Glutamate receptor ionotropic kainate antagonist	NEGATIVE MODULATOR	SELURAMPANEL		2	MONDO_0005301	multiple sclerosis	D009103	Multiple Sclerosis	142036	EFO_0000677 | EFO_0000618 | HP_0000707 | EFO_0000540 | HP_0002715 | EFO_0004872	mental or behavioural disorder | nervous system disease | abnormality of the nervous system | immune system disease | abnormality of the immune system | inflammatory biomarker measurement	9	CHEMBL3545042
GRIK3	ENSG00000163873	Glutamate receptor ionotropic kainate	CHEMBL3545042	Glutamate receptor ionotropic kainate antagonist	NEGATIVE MODULATOR	SELURAMPANEL		2	HP_0001250	Seizure	D012640	Seizures	54365	HP_0000707	abnormality of the nervous system	9	CHEMBL3545042
GRIK3	ENSG00000163873	Glutamate receptor ionotropic kainate	CHEMBL3545042	Glutamate receptor ionotropic kainate antagonist	NEGATIVE MODULATOR	SELURAMPANEL		2	EFO_0000474	epilepsy	D004827	Epilepsy	71986	EFO_0000677 | EFO_0000618 | HP_0000707	mental or behavioural disorder | nervous system disease | abnormality of the nervous system	9	CHEMBL3545042
GRIK3	ENSG00000163873	Glutamate receptor ionotropic kainate	CHEMBL3545042	Glutamate receptor ionotropic kainate antagonist	NEGATIVE MODULATOR	SELURAMPANEL		2	HP_0000360	Tinnitus	D014012	Tinnitus	112768	MONDO_0021205	disorder of ear	9	CHEMBL3545042
GRIK3	ENSG00000163873	Glutamate receptor ionotropic kainate	CHEMBL3545042	Glutamate receptor ionotropic kainate antagonist	NEGATIVE MODULATOR	SELURAMPANEL		2	HP_0001257	Spasticity	D009128	Muscle Spasticity	124779	HP_0003011 | HP_0000707	abnormality of the musculature | abnormality of the nervous system	9	CHEMBL3545042
GRIK3	ENSG00000163873	Glutamate receptor ionotropic kainate	CHEMBL3545042	Glutamate receptor ionotropic kainate antagonist	NEGATIVE MODULATOR	SELURAMPANEL		2	MONDO_0015643	photosensitive epilepsy	D020195	Epilepsy, Reflex	129397	EFO_0000618 | HP_0001197	nervous system disease | abnormality of prenatal development or birth	9	CHEMBL3545042
GRIK3	ENSG00000163873	Glutamate receptor ionotropic kainate	CHEMBL3545042	Glutamate receptor ionotropic kainate antagonist	NEGATIVE MODULATOR	SELURAMPANEL		2	MONDO_0005277	migraine disorder	D008881	Migraine Disorders	142035	EFO_0000677 | EFO_0000618 | HP_0000707 | EFO_0000319	mental or behavioural disorder | nervous system disease | abnormality of the nervous system | cardiovascular disease	9	CHEMBL3545042
GRIK3	ENSG00000163873	Glutamate receptor ionotropic kainate	CHEMBL3545042	Glutamate receptor ionotropic kainate antagonist	NEGATIVE MODULATOR	SELURAMPANEL		2	MONDO_0005301	multiple sclerosis	D009103	Multiple Sclerosis	142036	EFO_0000677 | EFO_0000618 | HP_0000707 | EFO_0000540 | HP_0002715 | EFO_0004872	mental or behavioural disorder | nervous system disease | abnormality of the nervous system | immune system disease | abnormality of the immune system | inflammatory biomarker measurement	9	CHEMBL3545042
GRIK1	ENSG00000171189	Glutamate receptor ionotropic kainate	CHEMBL3989703	Glutamate receptor ionotropic kainate antagonist	NEGATIVE MODULATOR	TEZAMPANEL										9	CHEMBL14935
GRIK5	ENSG00000105737	Glutamate receptor ionotropic kainate	CHEMBL3989703	Glutamate receptor ionotropic kainate antagonist	NEGATIVE MODULATOR	TEZAMPANEL										9	CHEMBL14935
GRIK4	ENSG00000149403	Glutamate receptor ionotropic kainate	CHEMBL3989703	Glutamate receptor ionotropic kainate antagonist	NEGATIVE MODULATOR	TEZAMPANEL										9	CHEMBL14935
GRIK2	ENSG00000164418	Glutamate receptor ionotropic kainate	CHEMBL3989703	Glutamate receptor ionotropic kainate antagonist	NEGATIVE MODULATOR	TEZAMPANEL										9	CHEMBL14935
GRIK3	ENSG00000163873	Glutamate receptor ionotropic kainate	CHEMBL3989703	Glutamate receptor ionotropic kainate antagonist	NEGATIVE MODULATOR	TEZAMPANEL										9	CHEMBL14935
GABRA1	ENSG00000022355	GABA-A receptor; agonist GABA site	CHEMBL312443	GABA-A receptor; agonist GABA site agonist	POSITIVE MODULATOR	GABOXADOL		3	EFO_0004698	insomnia	D007319	Sleep Initiation and Maintenance Disorders	60529	EFO_0000677	mental or behavioural disorder	9	CHEMBL312443
GABRA1	ENSG00000022355	GABA-A receptor; agonist GABA site	CHEMBL312443	GABA-A receptor; agonist GABA site agonist	POSITIVE MODULATOR	GABOXADOL		2	MONDO_0002009	major depressive disorder	D003865	Depressive Disorder, Major	119131	EFO_0000677 | EFO_0000618	mental or behavioural disorder | nervous system disease	9	CHEMBL312443
GABRA1	ENSG00000022355	GABA-A receptor; agonist GABA site	CHEMBL312443	GABA-A receptor; agonist GABA site agonist	POSITIVE MODULATOR	GABOXADOL		3	MONDO_0007113	Angelman syndrome	D017204	Angelman Syndrome	138451	EFO_0000677 | EFO_0000618	mental or behavioural disorder | nervous system disease	9	CHEMBL312443
GABRA1	ENSG00000022355	GABA-A receptor; agonist GABA site	CHEMBL312443	GABA-A receptor; agonist GABA site agonist	POSITIVE MODULATOR	GABOXADOL		2	MONDO_0010383	fragile X syndrome	D005600	Fragile X Syndrome	138452	HP_0001197 | HP_0000924 | EFO_0000677 | EFO_0000618 | HP_0000707 | EFO_1001986 | HP_0000078 | EFO_0000589 | EFO_0003966	abnormality of prenatal development or birth | abnormality of the skeletal system | mental or behavioural disorder | nervous system disease | abnormality of the nervous system | connective tissue disease | abnormality of the genital system | metabolic disease | eye disease	9	CHEMBL312443
GABRB2	ENSG00000145864	GABA-A receptor; agonist GABA site	CHEMBL312443	GABA-A receptor; agonist GABA site agonist	POSITIVE MODULATOR	GABOXADOL		3	EFO_0004698	insomnia	D007319	Sleep Initiation and Maintenance Disorders	60529	EFO_0000677	mental or behavioural disorder	9	CHEMBL312443
GABRB2	ENSG00000145864	GABA-A receptor; agonist GABA site	CHEMBL312443	GABA-A receptor; agonist GABA site agonist	POSITIVE MODULATOR	GABOXADOL		2	MONDO_0002009	major depressive disorder	D003865	Depressive Disorder, Major	119131	EFO_0000677 | EFO_0000618	mental or behavioural disorder | nervous system disease	9	CHEMBL312443
GABRB2	ENSG00000145864	GABA-A receptor; agonist GABA site	CHEMBL312443	GABA-A receptor; agonist GABA site agonist	POSITIVE MODULATOR	GABOXADOL		3	MONDO_0007113	Angelman syndrome	D017204	Angelman Syndrome	138451	EFO_0000677 | EFO_0000618	mental or behavioural disorder | nervous system disease	9	CHEMBL312443
GABRB2	ENSG00000145864	GABA-A receptor; agonist GABA site	CHEMBL312443	GABA-A receptor; agonist GABA site agonist	POSITIVE MODULATOR	GABOXADOL		2	MONDO_0010383	fragile X syndrome	D005600	Fragile X Syndrome	138452	HP_0001197 | HP_0000924 | EFO_0000677 | EFO_0000618 | HP_0000707 | EFO_1001986 | HP_0000078 | EFO_0000589 | EFO_0003966	abnormality of prenatal development or birth | abnormality of the skeletal system | mental or behavioural disorder | nervous system disease | abnormality of the nervous system | connective tissue disease | abnormality of the genital system | metabolic disease | eye disease	9	CHEMBL312443
GABRB3	ENSG00000166206	GABA-A receptor; agonist GABA site	CHEMBL312443	GABA-A receptor; agonist GABA site agonist	POSITIVE MODULATOR	GABOXADOL		3	EFO_0004698	insomnia	D007319	Sleep Initiation and Maintenance Disorders	60529	EFO_0000677	mental or behavioural disorder	9	CHEMBL312443
GABRB3	ENSG00000166206	GABA-A receptor; agonist GABA site	CHEMBL312443	GABA-A receptor; agonist GABA site agonist	POSITIVE MODULATOR	GABOXADOL		2	MONDO_0002009	major depressive disorder	D003865	Depressive Disorder, Major	119131	EFO_0000677 | EFO_0000618	mental or behavioural disorder | nervous system disease	9	CHEMBL312443
GABRB3	ENSG00000166206	GABA-A receptor; agonist GABA site	CHEMBL312443	GABA-A receptor; agonist GABA site agonist	POSITIVE MODULATOR	GABOXADOL		3	MONDO_0007113	Angelman syndrome	D017204	Angelman Syndrome	138451	EFO_0000677 | EFO_0000618	mental or behavioural disorder | nervous system disease	9	CHEMBL312443
GABRB3	ENSG00000166206	GABA-A receptor; agonist GABA site	CHEMBL312443	GABA-A receptor; agonist GABA site agonist	POSITIVE MODULATOR	GABOXADOL		2	MONDO_0010383	fragile X syndrome	D005600	Fragile X Syndrome	138452	HP_0001197 | HP_0000924 | EFO_0000677 | EFO_0000618 | HP_0000707 | EFO_1001986 | HP_0000078 | EFO_0000589 | EFO_0003966	abnormality of prenatal development or birth | abnormality of the skeletal system | mental or behavioural disorder | nervous system disease | abnormality of the nervous system | connective tissue disease | abnormality of the genital system | metabolic disease | eye disease	9	CHEMBL312443
GABRA4	ENSG00000109158	GABA-A receptor; agonist GABA site	CHEMBL312443	GABA-A receptor; agonist GABA site agonist	POSITIVE MODULATOR	GABOXADOL		3	EFO_0004698	insomnia	D007319	Sleep Initiation and Maintenance Disorders	60529	EFO_0000677	mental or behavioural disorder	9	CHEMBL312443
GABRA4	ENSG00000109158	GABA-A receptor; agonist GABA site	CHEMBL312443	GABA-A receptor; agonist GABA site agonist	POSITIVE MODULATOR	GABOXADOL		2	MONDO_0002009	major depressive disorder	D003865	Depressive Disorder, Major	119131	EFO_0000677 | EFO_0000618	mental or behavioural disorder | nervous system disease	9	CHEMBL312443
GABRA4	ENSG00000109158	GABA-A receptor; agonist GABA site	CHEMBL312443	GABA-A receptor; agonist GABA site agonist	POSITIVE MODULATOR	GABOXADOL		3	MONDO_0007113	Angelman syndrome	D017204	Angelman Syndrome	138451	EFO_0000677 | EFO_0000618	mental or behavioural disorder | nervous system disease	9	CHEMBL312443
GABRA4	ENSG00000109158	GABA-A receptor; agonist GABA site	CHEMBL312443	GABA-A receptor; agonist GABA site agonist	POSITIVE MODULATOR	GABOXADOL		2	MONDO_0010383	fragile X syndrome	D005600	Fragile X Syndrome	138452	HP_0001197 | HP_0000924 | EFO_0000677 | EFO_0000618 | HP_0000707 | EFO_1001986 | HP_0000078 | EFO_0000589 | EFO_0003966	abnormality of prenatal development or birth | abnormality of the skeletal system | mental or behavioural disorder | nervous system disease | abnormality of the nervous system | connective tissue disease | abnormality of the genital system | metabolic disease | eye disease	9	CHEMBL312443
GABRA3	ENSG00000011677	GABA-A receptor; agonist GABA site	CHEMBL312443	GABA-A receptor; agonist GABA site agonist	POSITIVE MODULATOR	GABOXADOL		3	EFO_0004698	insomnia	D007319	Sleep Initiation and Maintenance Disorders	60529	EFO_0000677	mental or behavioural disorder	9	CHEMBL312443
GABRA3	ENSG00000011677	GABA-A receptor; agonist GABA site	CHEMBL312443	GABA-A receptor; agonist GABA site agonist	POSITIVE MODULATOR	GABOXADOL		2	MONDO_0002009	major depressive disorder	D003865	Depressive Disorder, Major	119131	EFO_0000677 | EFO_0000618	mental or behavioural disorder | nervous system disease	9	CHEMBL312443
GABRA3	ENSG00000011677	GABA-A receptor; agonist GABA site	CHEMBL312443	GABA-A receptor; agonist GABA site agonist	POSITIVE MODULATOR	GABOXADOL		3	MONDO_0007113	Angelman syndrome	D017204	Angelman Syndrome	138451	EFO_0000677 | EFO_0000618	mental or behavioural disorder | nervous system disease	9	CHEMBL312443
GABRA3	ENSG00000011677	GABA-A receptor; agonist GABA site	CHEMBL312443	GABA-A receptor; agonist GABA site agonist	POSITIVE MODULATOR	GABOXADOL		2	MONDO_0010383	fragile X syndrome	D005600	Fragile X Syndrome	138452	HP_0001197 | HP_0000924 | EFO_0000677 | EFO_0000618 | HP_0000707 | EFO_1001986 | HP_0000078 | EFO_0000589 | EFO_0003966	abnormality of prenatal development or birth | abnormality of the skeletal system | mental or behavioural disorder | nervous system disease | abnormality of the nervous system | connective tissue disease | abnormality of the genital system | metabolic disease | eye disease	9	CHEMBL312443
GABRB1	ENSG00000163288	GABA-A receptor; agonist GABA site	CHEMBL312443	GABA-A receptor; agonist GABA site agonist	POSITIVE MODULATOR	GABOXADOL		3	EFO_0004698	insomnia	D007319	Sleep Initiation and Maintenance Disorders	60529	EFO_0000677	mental or behavioural disorder	9	CHEMBL312443
GABRB1	ENSG00000163288	GABA-A receptor; agonist GABA site	CHEMBL312443	GABA-A receptor; agonist GABA site agonist	POSITIVE MODULATOR	GABOXADOL		2	MONDO_0002009	major depressive disorder	D003865	Depressive Disorder, Major	119131	EFO_0000677 | EFO_0000618	mental or behavioural disorder | nervous system disease	9	CHEMBL312443
GABRB1	ENSG00000163288	GABA-A receptor; agonist GABA site	CHEMBL312443	GABA-A receptor; agonist GABA site agonist	POSITIVE MODULATOR	GABOXADOL		3	MONDO_0007113	Angelman syndrome	D017204	Angelman Syndrome	138451	EFO_0000677 | EFO_0000618	mental or behavioural disorder | nervous system disease	9	CHEMBL312443
GABRB1	ENSG00000163288	GABA-A receptor; agonist GABA site	CHEMBL312443	GABA-A receptor; agonist GABA site agonist	POSITIVE MODULATOR	GABOXADOL		2	MONDO_0010383	fragile X syndrome	D005600	Fragile X Syndrome	138452	HP_0001197 | HP_0000924 | EFO_0000677 | EFO_0000618 | HP_0000707 | EFO_1001986 | HP_0000078 | EFO_0000589 | EFO_0003966	abnormality of prenatal development or birth | abnormality of the skeletal system | mental or behavioural disorder | nervous system disease | abnormality of the nervous system | connective tissue disease | abnormality of the genital system | metabolic disease | eye disease	9	CHEMBL312443
GABRA2	ENSG00000151834	GABA-A receptor; agonist GABA site	CHEMBL312443	GABA-A receptor; agonist GABA site agonist	POSITIVE MODULATOR	GABOXADOL		3	EFO_0004698	insomnia	D007319	Sleep Initiation and Maintenance Disorders	60529	EFO_0000677	mental or behavioural disorder	9	CHEMBL312443
GABRA2	ENSG00000151834	GABA-A receptor; agonist GABA site	CHEMBL312443	GABA-A receptor; agonist GABA site agonist	POSITIVE MODULATOR	GABOXADOL		2	MONDO_0002009	major depressive disorder	D003865	Depressive Disorder, Major	119131	EFO_0000677 | EFO_0000618	mental or behavioural disorder | nervous system disease	9	CHEMBL312443
GABRA2	ENSG00000151834	GABA-A receptor; agonist GABA site	CHEMBL312443	GABA-A receptor; agonist GABA site agonist	POSITIVE MODULATOR	GABOXADOL		3	MONDO_0007113	Angelman syndrome	D017204	Angelman Syndrome	138451	EFO_0000677 | EFO_0000618	mental or behavioural disorder | nervous system disease	9	CHEMBL312443
GABRA2	ENSG00000151834	GABA-A receptor; agonist GABA site	CHEMBL312443	GABA-A receptor; agonist GABA site agonist	POSITIVE MODULATOR	GABOXADOL		2	MONDO_0010383	fragile X syndrome	D005600	Fragile X Syndrome	138452	HP_0001197 | HP_0000924 | EFO_0000677 | EFO_0000618 | HP_0000707 | EFO_1001986 | HP_0000078 | EFO_0000589 | EFO_0003966	abnormality of prenatal development or birth | abnormality of the skeletal system | mental or behavioural disorder | nervous system disease | abnormality of the nervous system | connective tissue disease | abnormality of the genital system | metabolic disease | eye disease	9	CHEMBL312443
GABRA5	ENSG00000186297	GABA-A receptor; agonist GABA site	CHEMBL312443	GABA-A receptor; agonist GABA site agonist	POSITIVE MODULATOR	GABOXADOL		3	EFO_0004698	insomnia	D007319	Sleep Initiation and Maintenance Disorders	60529	EFO_0000677	mental or behavioural disorder	9	CHEMBL312443
GABRA5	ENSG00000186297	GABA-A receptor; agonist GABA site	CHEMBL312443	GABA-A receptor; agonist GABA site agonist	POSITIVE MODULATOR	GABOXADOL		2	MONDO_0002009	major depressive disorder	D003865	Depressive Disorder, Major	119131	EFO_0000677 | EFO_0000618	mental or behavioural disorder | nervous system disease	9	CHEMBL312443
GABRA5	ENSG00000186297	GABA-A receptor; agonist GABA site	CHEMBL312443	GABA-A receptor; agonist GABA site agonist	POSITIVE MODULATOR	GABOXADOL		3	MONDO_0007113	Angelman syndrome	D017204	Angelman Syndrome	138451	EFO_0000677 | EFO_0000618	mental or behavioural disorder | nervous system disease	9	CHEMBL312443
GABRA5	ENSG00000186297	GABA-A receptor; agonist GABA site	CHEMBL312443	GABA-A receptor; agonist GABA site agonist	POSITIVE MODULATOR	GABOXADOL		2	MONDO_0010383	fragile X syndrome	D005600	Fragile X Syndrome	138452	HP_0001197 | HP_0000924 | EFO_0000677 | EFO_0000618 | HP_0000707 | EFO_1001986 | HP_0000078 | EFO_0000589 | EFO_0003966	abnormality of prenatal development or birth | abnormality of the skeletal system | mental or behavioural disorder | nervous system disease | abnormality of the nervous system | connective tissue disease | abnormality of the genital system | metabolic disease | eye disease	9	CHEMBL312443
GABRA6	ENSG00000145863	GABA-A receptor; agonist GABA site	CHEMBL312443	GABA-A receptor; agonist GABA site agonist	POSITIVE MODULATOR	GABOXADOL		3	EFO_0004698	insomnia	D007319	Sleep Initiation and Maintenance Disorders	60529	EFO_0000677	mental or behavioural disorder	9	CHEMBL312443
GABRA6	ENSG00000145863	GABA-A receptor; agonist GABA site	CHEMBL312443	GABA-A receptor; agonist GABA site agonist	POSITIVE MODULATOR	GABOXADOL		2	MONDO_0002009	major depressive disorder	D003865	Depressive Disorder, Major	119131	EFO_0000677 | EFO_0000618	mental or behavioural disorder | nervous system disease	9	CHEMBL312443
GABRA6	ENSG00000145863	GABA-A receptor; agonist GABA site	CHEMBL312443	GABA-A receptor; agonist GABA site agonist	POSITIVE MODULATOR	GABOXADOL		3	MONDO_0007113	Angelman syndrome	D017204	Angelman Syndrome	138451	EFO_0000677 | EFO_0000618	mental or behavioural disorder | nervous system disease	9	CHEMBL312443
GABRA6	ENSG00000145863	GABA-A receptor; agonist GABA site	CHEMBL312443	GABA-A receptor; agonist GABA site agonist	POSITIVE MODULATOR	GABOXADOL		2	MONDO_0010383	fragile X syndrome	D005600	Fragile X Syndrome	138452	HP_0001197 | HP_0000924 | EFO_0000677 | EFO_0000618 | HP_0000707 | EFO_1001986 | HP_0000078 | EFO_0000589 | EFO_0003966	abnormality of prenatal development or birth | abnormality of the skeletal system | mental or behavioural disorder | nervous system disease | abnormality of the nervous system | connective tissue disease | abnormality of the genital system | metabolic disease | eye disease	9	CHEMBL312443
GABRA1	ENSG00000022355	GABA-A receptor; agonist GABA site	CHEMBL135400	GABA-A receptor; agonist GABA site positive allosteric modulator	POSITIVE MODULATOR	ZOPICLONE		3	EFO_0004698	insomnia	D007319	Sleep Initiation and Maintenance Disorders	50412	EFO_0000677	mental or behavioural disorder	9	CHEMBL135400
GABRA1	ENSG00000022355	GABA-A receptor; agonist GABA site	CHEMBL135400	GABA-A receptor; agonist GABA site positive allosteric modulator	POSITIVE MODULATOR	ZOPICLONE		3	EFO_0005230	anxiety	D001007	Anxiety	50416	EFO_0000677	mental or behavioural disorder	9	CHEMBL135400
GABRA1	ENSG00000022355	GABA-A receptor; agonist GABA site	CHEMBL135400	GABA-A receptor; agonist GABA site positive allosteric modulator	POSITIVE MODULATOR	ZOPICLONE		3	EFO_0003918	obstructive sleep apnea	D020181	Sleep Apnea, Obstructive	55203	EFO_0000677 | EFO_0000684 | EFO_0000618	mental or behavioural disorder | respiratory system disease | nervous system disease	9	CHEMBL135400
GABRA1	ENSG00000022355	GABA-A receptor; agonist GABA site	CHEMBL135400	GABA-A receptor; agonist GABA site positive allosteric modulator	POSITIVE MODULATOR	ZOPICLONE		3	HP_0000726	Dementia	D003704	Dementia	62175	HP_0000707	abnormality of the nervous system	9	CHEMBL135400
GABRA1	ENSG00000022355	GABA-A receptor; agonist GABA site	CHEMBL135400	GABA-A receptor; agonist GABA site positive allosteric modulator	POSITIVE MODULATOR	ZOPICLONE		1	EFO_0004329	alcohol drinking	D000428	Alcohol Drinking	109599	EFO_0000677 | EFO_0000319 | EFO_0000405	mental or behavioural disorder | cardiovascular disease | digestive system disease	9	CHEMBL135400
GABRA1	ENSG00000022355	GABA-A receptor; agonist GABA site	CHEMBL135400	GABA-A receptor; agonist GABA site positive allosteric modulator	POSITIVE MODULATOR	ZOPICLONE		1	MONDO_0002009	major depressive disorder	D003865	Depressive Disorder, Major	128005	EFO_0000677 | EFO_0000618	mental or behavioural disorder | nervous system disease	9	CHEMBL135400
GABRA1	ENSG00000022355	GABA-A receptor; agonist GABA site	CHEMBL135400	GABA-A receptor; agonist GABA site positive allosteric modulator	POSITIVE MODULATOR	ZOPICLONE		3	MONDO_0002050	depressive disorder	D003866	Depressive Disorder	128006	EFO_0000677	mental or behavioural disorder	9	CHEMBL135400
GABRA1	ENSG00000022355	GABA-A receptor; agonist GABA site	CHEMBL135400	GABA-A receptor; agonist GABA site positive allosteric modulator	POSITIVE MODULATOR	ZOPICLONE		3	EFO_0008568	Sleep Disorder	D012893	Sleep Wake Disorders	139021	EFO_0000677 | EFO_0000618 | HP_0000707	mental or behavioural disorder | nervous system disease | abnormality of the nervous system	9	CHEMBL135400
GABRA1	ENSG00000022355	GABA-A receptor; agonist GABA site	CHEMBL135400	GABA-A receptor; agonist GABA site positive allosteric modulator	POSITIVE MODULATOR	ZOPICLONE		3	MONDO_0005090	schizophrenia	D012559	Schizophrenia	139022	EFO_0000677	mental or behavioural disorder	9	CHEMBL135400
GABRB2	ENSG00000145864	GABA-A receptor; agonist GABA site	CHEMBL135400	GABA-A receptor; agonist GABA site positive allosteric modulator	POSITIVE MODULATOR	ZOPICLONE		3	EFO_0004698	insomnia	D007319	Sleep Initiation and Maintenance Disorders	50412	EFO_0000677	mental or behavioural disorder	9	CHEMBL135400
GABRB2	ENSG00000145864	GABA-A receptor; agonist GABA site	CHEMBL135400	GABA-A receptor; agonist GABA site positive allosteric modulator	POSITIVE MODULATOR	ZOPICLONE		3	EFO_0005230	anxiety	D001007	Anxiety	50416	EFO_0000677	mental or behavioural disorder	9	CHEMBL135400
GABRB2	ENSG00000145864	GABA-A receptor; agonist GABA site	CHEMBL135400	GABA-A receptor; agonist GABA site positive allosteric modulator	POSITIVE MODULATOR	ZOPICLONE		3	EFO_0003918	obstructive sleep apnea	D020181	Sleep Apnea, Obstructive	55203	EFO_0000677 | EFO_0000684 | EFO_0000618	mental or behavioural disorder | respiratory system disease | nervous system disease	9	CHEMBL135400
GABRB2	ENSG00000145864	GABA-A receptor; agonist GABA site	CHEMBL135400	GABA-A receptor; agonist GABA site positive allosteric modulator	POSITIVE MODULATOR	ZOPICLONE		3	HP_0000726	Dementia	D003704	Dementia	62175	HP_0000707	abnormality of the nervous system	9	CHEMBL135400
GABRB2	ENSG00000145864	GABA-A receptor; agonist GABA site	CHEMBL135400	GABA-A receptor; agonist GABA site positive allosteric modulator	POSITIVE MODULATOR	ZOPICLONE		1	EFO_0004329	alcohol drinking	D000428	Alcohol Drinking	109599	EFO_0000677 | EFO_0000319 | EFO_0000405	mental or behavioural disorder | cardiovascular disease | digestive system disease	9	CHEMBL135400
GABRB2	ENSG00000145864	GABA-A receptor; agonist GABA site	CHEMBL135400	GABA-A receptor; agonist GABA site positive allosteric modulator	POSITIVE MODULATOR	ZOPICLONE		1	MONDO_0002009	major depressive disorder	D003865	Depressive Disorder, Major	128005	EFO_0000677 | EFO_0000618	mental or behavioural disorder | nervous system disease	9	CHEMBL135400
GABRB2	ENSG00000145864	GABA-A receptor; agonist GABA site	CHEMBL135400	GABA-A receptor; agonist GABA site positive allosteric modulator	POSITIVE MODULATOR	ZOPICLONE		3	MONDO_0002050	depressive disorder	D003866	Depressive Disorder	128006	EFO_0000677	mental or behavioural disorder	9	CHEMBL135400
GABRB2	ENSG00000145864	GABA-A receptor; agonist GABA site	CHEMBL135400	GABA-A receptor; agonist GABA site positive allosteric modulator	POSITIVE MODULATOR	ZOPICLONE		3	EFO_0008568	Sleep Disorder	D012893	Sleep Wake Disorders	139021	EFO_0000677 | EFO_0000618 | HP_0000707	mental or behavioural disorder | nervous system disease | abnormality of the nervous system	9	CHEMBL135400
GABRB2	ENSG00000145864	GABA-A receptor; agonist GABA site	CHEMBL135400	GABA-A receptor; agonist GABA site positive allosteric modulator	POSITIVE MODULATOR	ZOPICLONE		3	MONDO_0005090	schizophrenia	D012559	Schizophrenia	139022	EFO_0000677	mental or behavioural disorder	9	CHEMBL135400
GABRB3	ENSG00000166206	GABA-A receptor; agonist GABA site	CHEMBL135400	GABA-A receptor; agonist GABA site positive allosteric modulator	POSITIVE MODULATOR	ZOPICLONE		3	EFO_0004698	insomnia	D007319	Sleep Initiation and Maintenance Disorders	50412	EFO_0000677	mental or behavioural disorder	9	CHEMBL135400
GABRB3	ENSG00000166206	GABA-A receptor; agonist GABA site	CHEMBL135400	GABA-A receptor; agonist GABA site positive allosteric modulator	POSITIVE MODULATOR	ZOPICLONE		3	EFO_0005230	anxiety	D001007	Anxiety	50416	EFO_0000677	mental or behavioural disorder	9	CHEMBL135400
GABRB3	ENSG00000166206	GABA-A receptor; agonist GABA site	CHEMBL135400	GABA-A receptor; agonist GABA site positive allosteric modulator	POSITIVE MODULATOR	ZOPICLONE		3	EFO_0003918	obstructive sleep apnea	D020181	Sleep Apnea, Obstructive	55203	EFO_0000677 | EFO_0000684 | EFO_0000618	mental or behavioural disorder | respiratory system disease | nervous system disease	9	CHEMBL135400
GABRB3	ENSG00000166206	GABA-A receptor; agonist GABA site	CHEMBL135400	GABA-A receptor; agonist GABA site positive allosteric modulator	POSITIVE MODULATOR	ZOPICLONE		3	HP_0000726	Dementia	D003704	Dementia	62175	HP_0000707	abnormality of the nervous system	9	CHEMBL135400
GABRB3	ENSG00000166206	GABA-A receptor; agonist GABA site	CHEMBL135400	GABA-A receptor; agonist GABA site positive allosteric modulator	POSITIVE MODULATOR	ZOPICLONE		1	EFO_0004329	alcohol drinking	D000428	Alcohol Drinking	109599	EFO_0000677 | EFO_0000319 | EFO_0000405	mental or behavioural disorder | cardiovascular disease | digestive system disease	9	CHEMBL135400
GABRB3	ENSG00000166206	GABA-A receptor; agonist GABA site	CHEMBL135400	GABA-A receptor; agonist GABA site positive allosteric modulator	POSITIVE MODULATOR	ZOPICLONE		1	MONDO_0002009	major depressive disorder	D003865	Depressive Disorder, Major	128005	EFO_0000677 | EFO_0000618	mental or behavioural disorder | nervous system disease	9	CHEMBL135400
GABRB3	ENSG00000166206	GABA-A receptor; agonist GABA site	CHEMBL135400	GABA-A receptor; agonist GABA site positive allosteric modulator	POSITIVE MODULATOR	ZOPICLONE		3	MONDO_0002050	depressive disorder	D003866	Depressive Disorder	128006	EFO_0000677	mental or behavioural disorder	9	CHEMBL135400
GABRB3	ENSG00000166206	GABA-A receptor; agonist GABA site	CHEMBL135400	GABA-A receptor; agonist GABA site positive allosteric modulator	POSITIVE MODULATOR	ZOPICLONE		3	EFO_0008568	Sleep Disorder	D012893	Sleep Wake Disorders	139021	EFO_0000677 | EFO_0000618 | HP_0000707	mental or behavioural disorder | nervous system disease | abnormality of the nervous system	9	CHEMBL135400
GABRB3	ENSG00000166206	GABA-A receptor; agonist GABA site	CHEMBL135400	GABA-A receptor; agonist GABA site positive allosteric modulator	POSITIVE MODULATOR	ZOPICLONE		3	MONDO_0005090	schizophrenia	D012559	Schizophrenia	139022	EFO_0000677	mental or behavioural disorder	9	CHEMBL135400
GABRA4	ENSG00000109158	GABA-A receptor; agonist GABA site	CHEMBL135400	GABA-A receptor; agonist GABA site positive allosteric modulator	POSITIVE MODULATOR	ZOPICLONE		3	EFO_0004698	insomnia	D007319	Sleep Initiation and Maintenance Disorders	50412	EFO_0000677	mental or behavioural disorder	9	CHEMBL135400
GABRA4	ENSG00000109158	GABA-A receptor; agonist GABA site	CHEMBL135400	GABA-A receptor; agonist GABA site positive allosteric modulator	POSITIVE MODULATOR	ZOPICLONE		3	EFO_0005230	anxiety	D001007	Anxiety	50416	EFO_0000677	mental or behavioural disorder	9	CHEMBL135400
GABRA4	ENSG00000109158	GABA-A receptor; agonist GABA site	CHEMBL135400	GABA-A receptor; agonist GABA site positive allosteric modulator	POSITIVE MODULATOR	ZOPICLONE		3	EFO_0003918	obstructive sleep apnea	D020181	Sleep Apnea, Obstructive	55203	EFO_0000677 | EFO_0000684 | EFO_0000618	mental or behavioural disorder | respiratory system disease | nervous system disease	9	CHEMBL135400
GABRA4	ENSG00000109158	GABA-A receptor; agonist GABA site	CHEMBL135400	GABA-A receptor; agonist GABA site positive allosteric modulator	POSITIVE MODULATOR	ZOPICLONE		3	HP_0000726	Dementia	D003704	Dementia	62175	HP_0000707	abnormality of the nervous system	9	CHEMBL135400
GABRA4	ENSG00000109158	GABA-A receptor; agonist GABA site	CHEMBL135400	GABA-A receptor; agonist GABA site positive allosteric modulator	POSITIVE MODULATOR	ZOPICLONE		1	EFO_0004329	alcohol drinking	D000428	Alcohol Drinking	109599	EFO_0000677 | EFO_0000319 | EFO_0000405	mental or behavioural disorder | cardiovascular disease | digestive system disease	9	CHEMBL135400
GABRA4	ENSG00000109158	GABA-A receptor; agonist GABA site	CHEMBL135400	GABA-A receptor; agonist GABA site positive allosteric modulator	POSITIVE MODULATOR	ZOPICLONE		1	MONDO_0002009	major depressive disorder	D003865	Depressive Disorder, Major	128005	EFO_0000677 | EFO_0000618	mental or behavioural disorder | nervous system disease	9	CHEMBL135400
GABRA4	ENSG00000109158	GABA-A receptor; agonist GABA site	CHEMBL135400	GABA-A receptor; agonist GABA site positive allosteric modulator	POSITIVE MODULATOR	ZOPICLONE		3	MONDO_0002050	depressive disorder	D003866	Depressive Disorder	128006	EFO_0000677	mental or behavioural disorder	9	CHEMBL135400
GABRA4	ENSG00000109158	GABA-A receptor; agonist GABA site	CHEMBL135400	GABA-A receptor; agonist GABA site positive allosteric modulator	POSITIVE MODULATOR	ZOPICLONE		3	EFO_0008568	Sleep Disorder	D012893	Sleep Wake Disorders	139021	EFO_0000677 | EFO_0000618 | HP_0000707	mental or behavioural disorder | nervous system disease | abnormality of the nervous system	9	CHEMBL135400
GABRA4	ENSG00000109158	GABA-A receptor; agonist GABA site	CHEMBL135400	GABA-A receptor; agonist GABA site positive allosteric modulator	POSITIVE MODULATOR	ZOPICLONE		3	MONDO_0005090	schizophrenia	D012559	Schizophrenia	139022	EFO_0000677	mental or behavioural disorder	9	CHEMBL135400
GABRA3	ENSG00000011677	GABA-A receptor; agonist GABA site	CHEMBL135400	GABA-A receptor; agonist GABA site positive allosteric modulator	POSITIVE MODULATOR	ZOPICLONE		3	EFO_0004698	insomnia	D007319	Sleep Initiation and Maintenance Disorders	50412	EFO_0000677	mental or behavioural disorder	9	CHEMBL135400
GABRA3	ENSG00000011677	GABA-A receptor; agonist GABA site	CHEMBL135400	GABA-A receptor; agonist GABA site positive allosteric modulator	POSITIVE MODULATOR	ZOPICLONE		3	EFO_0005230	anxiety	D001007	Anxiety	50416	EFO_0000677	mental or behavioural disorder	9	CHEMBL135400
GABRA3	ENSG00000011677	GABA-A receptor; agonist GABA site	CHEMBL135400	GABA-A receptor; agonist GABA site positive allosteric modulator	POSITIVE MODULATOR	ZOPICLONE		3	EFO_0003918	obstructive sleep apnea	D020181	Sleep Apnea, Obstructive	55203	EFO_0000677 | EFO_0000684 | EFO_0000618	mental or behavioural disorder | respiratory system disease | nervous system disease	9	CHEMBL135400
GABRA3	ENSG00000011677	GABA-A receptor; agonist GABA site	CHEMBL135400	GABA-A receptor; agonist GABA site positive allosteric modulator	POSITIVE MODULATOR	ZOPICLONE		3	HP_0000726	Dementia	D003704	Dementia	62175	HP_0000707	abnormality of the nervous system	9	CHEMBL135400
GABRA3	ENSG00000011677	GABA-A receptor; agonist GABA site	CHEMBL135400	GABA-A receptor; agonist GABA site positive allosteric modulator	POSITIVE MODULATOR	ZOPICLONE		1	EFO_0004329	alcohol drinking	D000428	Alcohol Drinking	109599	EFO_0000677 | EFO_0000319 | EFO_0000405	mental or behavioural disorder | cardiovascular disease | digestive system disease	9	CHEMBL135400
GABRA3	ENSG00000011677	GABA-A receptor; agonist GABA site	CHEMBL135400	GABA-A receptor; agonist GABA site positive allosteric modulator	POSITIVE MODULATOR	ZOPICLONE		1	MONDO_0002009	major depressive disorder	D003865	Depressive Disorder, Major	128005	EFO_0000677 | EFO_0000618	mental or behavioural disorder | nervous system disease	9	CHEMBL135400
GABRA3	ENSG00000011677	GABA-A receptor; agonist GABA site	CHEMBL135400	GABA-A receptor; agonist GABA site positive allosteric modulator	POSITIVE MODULATOR	ZOPICLONE		3	MONDO_0002050	depressive disorder	D003866	Depressive Disorder	128006	EFO_0000677	mental or behavioural disorder	9	CHEMBL135400
GABRA3	ENSG00000011677	GABA-A receptor; agonist GABA site	CHEMBL135400	GABA-A receptor; agonist GABA site positive allosteric modulator	POSITIVE MODULATOR	ZOPICLONE		3	EFO_0008568	Sleep Disorder	D012893	Sleep Wake Disorders	139021	EFO_0000677 | EFO_0000618 | HP_0000707	mental or behavioural disorder | nervous system disease | abnormality of the nervous system	9	CHEMBL135400
GABRA3	ENSG00000011677	GABA-A receptor; agonist GABA site	CHEMBL135400	GABA-A receptor; agonist GABA site positive allosteric modulator	POSITIVE MODULATOR	ZOPICLONE		3	MONDO_0005090	schizophrenia	D012559	Schizophrenia	139022	EFO_0000677	mental or behavioural disorder	9	CHEMBL135400
GABRB1	ENSG00000163288	GABA-A receptor; agonist GABA site	CHEMBL135400	GABA-A receptor; agonist GABA site positive allosteric modulator	POSITIVE MODULATOR	ZOPICLONE		3	EFO_0004698	insomnia	D007319	Sleep Initiation and Maintenance Disorders	50412	EFO_0000677	mental or behavioural disorder	9	CHEMBL135400
GABRB1	ENSG00000163288	GABA-A receptor; agonist GABA site	CHEMBL135400	GABA-A receptor; agonist GABA site positive allosteric modulator	POSITIVE MODULATOR	ZOPICLONE		3	EFO_0005230	anxiety	D001007	Anxiety	50416	EFO_0000677	mental or behavioural disorder	9	CHEMBL135400
GABRB1	ENSG00000163288	GABA-A receptor; agonist GABA site	CHEMBL135400	GABA-A receptor; agonist GABA site positive allosteric modulator	POSITIVE MODULATOR	ZOPICLONE		3	EFO_0003918	obstructive sleep apnea	D020181	Sleep Apnea, Obstructive	55203	EFO_0000677 | EFO_0000684 | EFO_0000618	mental or behavioural disorder | respiratory system disease | nervous system disease	9	CHEMBL135400
GABRB1	ENSG00000163288	GABA-A receptor; agonist GABA site	CHEMBL135400	GABA-A receptor; agonist GABA site positive allosteric modulator	POSITIVE MODULATOR	ZOPICLONE		3	HP_0000726	Dementia	D003704	Dementia	62175	HP_0000707	abnormality of the nervous system	9	CHEMBL135400
GABRB1	ENSG00000163288	GABA-A receptor; agonist GABA site	CHEMBL135400	GABA-A receptor; agonist GABA site positive allosteric modulator	POSITIVE MODULATOR	ZOPICLONE		1	EFO_0004329	alcohol drinking	D000428	Alcohol Drinking	109599	EFO_0000677 | EFO_0000319 | EFO_0000405	mental or behavioural disorder | cardiovascular disease | digestive system disease	9	CHEMBL135400
GABRB1	ENSG00000163288	GABA-A receptor; agonist GABA site	CHEMBL135400	GABA-A receptor; agonist GABA site positive allosteric modulator	POSITIVE MODULATOR	ZOPICLONE		1	MONDO_0002009	major depressive disorder	D003865	Depressive Disorder, Major	128005	EFO_0000677 | EFO_0000618	mental or behavioural disorder | nervous system disease	9	CHEMBL135400
GABRB1	ENSG00000163288	GABA-A receptor; agonist GABA site	CHEMBL135400	GABA-A receptor; agonist GABA site positive allosteric modulator	POSITIVE MODULATOR	ZOPICLONE		3	MONDO_0002050	depressive disorder	D003866	Depressive Disorder	128006	EFO_0000677	mental or behavioural disorder	9	CHEMBL135400
GABRB1	ENSG00000163288	GABA-A receptor; agonist GABA site	CHEMBL135400	GABA-A receptor; agonist GABA site positive allosteric modulator	POSITIVE MODULATOR	ZOPICLONE		3	EFO_0008568	Sleep Disorder	D012893	Sleep Wake Disorders	139021	EFO_0000677 | EFO_0000618 | HP_0000707	mental or behavioural disorder | nervous system disease | abnormality of the nervous system	9	CHEMBL135400
GABRB1	ENSG00000163288	GABA-A receptor; agonist GABA site	CHEMBL135400	GABA-A receptor; agonist GABA site positive allosteric modulator	POSITIVE MODULATOR	ZOPICLONE		3	MONDO_0005090	schizophrenia	D012559	Schizophrenia	139022	EFO_0000677	mental or behavioural disorder	9	CHEMBL135400
GABRA2	ENSG00000151834	GABA-A receptor; agonist GABA site	CHEMBL135400	GABA-A receptor; agonist GABA site positive allosteric modulator	POSITIVE MODULATOR	ZOPICLONE		3	EFO_0004698	insomnia	D007319	Sleep Initiation and Maintenance Disorders	50412	EFO_0000677	mental or behavioural disorder	9	CHEMBL135400
GABRA2	ENSG00000151834	GABA-A receptor; agonist GABA site	CHEMBL135400	GABA-A receptor; agonist GABA site positive allosteric modulator	POSITIVE MODULATOR	ZOPICLONE		3	EFO_0005230	anxiety	D001007	Anxiety	50416	EFO_0000677	mental or behavioural disorder	9	CHEMBL135400
GABRA2	ENSG00000151834	GABA-A receptor; agonist GABA site	CHEMBL135400	GABA-A receptor; agonist GABA site positive allosteric modulator	POSITIVE MODULATOR	ZOPICLONE		3	EFO_0003918	obstructive sleep apnea	D020181	Sleep Apnea, Obstructive	55203	EFO_0000677 | EFO_0000684 | EFO_0000618	mental or behavioural disorder | respiratory system disease | nervous system disease	9	CHEMBL135400
GABRA2	ENSG00000151834	GABA-A receptor; agonist GABA site	CHEMBL135400	GABA-A receptor; agonist GABA site positive allosteric modulator	POSITIVE MODULATOR	ZOPICLONE		3	HP_0000726	Dementia	D003704	Dementia	62175	HP_0000707	abnormality of the nervous system	9	CHEMBL135400
GABRA2	ENSG00000151834	GABA-A receptor; agonist GABA site	CHEMBL135400	GABA-A receptor; agonist GABA site positive allosteric modulator	POSITIVE MODULATOR	ZOPICLONE		1	EFO_0004329	alcohol drinking	D000428	Alcohol Drinking	109599	EFO_0000677 | EFO_0000319 | EFO_0000405	mental or behavioural disorder | cardiovascular disease | digestive system disease	9	CHEMBL135400
GABRA2	ENSG00000151834	GABA-A receptor; agonist GABA site	CHEMBL135400	GABA-A receptor; agonist GABA site positive allosteric modulator	POSITIVE MODULATOR	ZOPICLONE		1	MONDO_0002009	major depressive disorder	D003865	Depressive Disorder, Major	128005	EFO_0000677 | EFO_0000618	mental or behavioural disorder | nervous system disease	9	CHEMBL135400
GABRA2	ENSG00000151834	GABA-A receptor; agonist GABA site	CHEMBL135400	GABA-A receptor; agonist GABA site positive allosteric modulator	POSITIVE MODULATOR	ZOPICLONE		3	MONDO_0002050	depressive disorder	D003866	Depressive Disorder	128006	EFO_0000677	mental or behavioural disorder	9	CHEMBL135400
GABRA2	ENSG00000151834	GABA-A receptor; agonist GABA site	CHEMBL135400	GABA-A receptor; agonist GABA site positive allosteric modulator	POSITIVE MODULATOR	ZOPICLONE		3	EFO_0008568	Sleep Disorder	D012893	Sleep Wake Disorders	139021	EFO_0000677 | EFO_0000618 | HP_0000707	mental or behavioural disorder | nervous system disease | abnormality of the nervous system	9	CHEMBL135400
GABRA2	ENSG00000151834	GABA-A receptor; agonist GABA site	CHEMBL135400	GABA-A receptor; agonist GABA site positive allosteric modulator	POSITIVE MODULATOR	ZOPICLONE		3	MONDO_0005090	schizophrenia	D012559	Schizophrenia	139022	EFO_0000677	mental or behavioural disorder	9	CHEMBL135400
GABRA5	ENSG00000186297	GABA-A receptor; agonist GABA site	CHEMBL135400	GABA-A receptor; agonist GABA site positive allosteric modulator	POSITIVE MODULATOR	ZOPICLONE		3	EFO_0004698	insomnia	D007319	Sleep Initiation and Maintenance Disorders	50412	EFO_0000677	mental or behavioural disorder	9	CHEMBL135400
GABRA5	ENSG00000186297	GABA-A receptor; agonist GABA site	CHEMBL135400	GABA-A receptor; agonist GABA site positive allosteric modulator	POSITIVE MODULATOR	ZOPICLONE		3	EFO_0005230	anxiety	D001007	Anxiety	50416	EFO_0000677	mental or behavioural disorder	9	CHEMBL135400
GABRA5	ENSG00000186297	GABA-A receptor; agonist GABA site	CHEMBL135400	GABA-A receptor; agonist GABA site positive allosteric modulator	POSITIVE MODULATOR	ZOPICLONE		3	EFO_0003918	obstructive sleep apnea	D020181	Sleep Apnea, Obstructive	55203	EFO_0000677 | EFO_0000684 | EFO_0000618	mental or behavioural disorder | respiratory system disease | nervous system disease	9	CHEMBL135400
GABRA5	ENSG00000186297	GABA-A receptor; agonist GABA site	CHEMBL135400	GABA-A receptor; agonist GABA site positive allosteric modulator	POSITIVE MODULATOR	ZOPICLONE		3	HP_0000726	Dementia	D003704	Dementia	62175	HP_0000707	abnormality of the nervous system	9	CHEMBL135400
GABRA5	ENSG00000186297	GABA-A receptor; agonist GABA site	CHEMBL135400	GABA-A receptor; agonist GABA site positive allosteric modulator	POSITIVE MODULATOR	ZOPICLONE		1	EFO_0004329	alcohol drinking	D000428	Alcohol Drinking	109599	EFO_0000677 | EFO_0000319 | EFO_0000405	mental or behavioural disorder | cardiovascular disease | digestive system disease	9	CHEMBL135400
GABRA5	ENSG00000186297	GABA-A receptor; agonist GABA site	CHEMBL135400	GABA-A receptor; agonist GABA site positive allosteric modulator	POSITIVE MODULATOR	ZOPICLONE		1	MONDO_0002009	major depressive disorder	D003865	Depressive Disorder, Major	128005	EFO_0000677 | EFO_0000618	mental or behavioural disorder | nervous system disease	9	CHEMBL135400
GABRA5	ENSG00000186297	GABA-A receptor; agonist GABA site	CHEMBL135400	GABA-A receptor; agonist GABA site positive allosteric modulator	POSITIVE MODULATOR	ZOPICLONE		3	MONDO_0002050	depressive disorder	D003866	Depressive Disorder	128006	EFO_0000677	mental or behavioural disorder	9	CHEMBL135400
GABRA5	ENSG00000186297	GABA-A receptor; agonist GABA site	CHEMBL135400	GABA-A receptor; agonist GABA site positive allosteric modulator	POSITIVE MODULATOR	ZOPICLONE		3	EFO_0008568	Sleep Disorder	D012893	Sleep Wake Disorders	139021	EFO_0000677 | EFO_0000618 | HP_0000707	mental or behavioural disorder | nervous system disease | abnormality of the nervous system	9	CHEMBL135400
GABRA5	ENSG00000186297	GABA-A receptor; agonist GABA site	CHEMBL135400	GABA-A receptor; agonist GABA site positive allosteric modulator	POSITIVE MODULATOR	ZOPICLONE		3	MONDO_0005090	schizophrenia	D012559	Schizophrenia	139022	EFO_0000677	mental or behavioural disorder	9	CHEMBL135400
GABRA6	ENSG00000145863	GABA-A receptor; agonist GABA site	CHEMBL135400	GABA-A receptor; agonist GABA site positive allosteric modulator	POSITIVE MODULATOR	ZOPICLONE		3	EFO_0004698	insomnia	D007319	Sleep Initiation and Maintenance Disorders	50412	EFO_0000677	mental or behavioural disorder	9	CHEMBL135400
GABRA6	ENSG00000145863	GABA-A receptor; agonist GABA site	CHEMBL135400	GABA-A receptor; agonist GABA site positive allosteric modulator	POSITIVE MODULATOR	ZOPICLONE		3	EFO_0005230	anxiety	D001007	Anxiety	50416	EFO_0000677	mental or behavioural disorder	9	CHEMBL135400
GABRA6	ENSG00000145863	GABA-A receptor; agonist GABA site	CHEMBL135400	GABA-A receptor; agonist GABA site positive allosteric modulator	POSITIVE MODULATOR	ZOPICLONE		3	EFO_0003918	obstructive sleep apnea	D020181	Sleep Apnea, Obstructive	55203	EFO_0000677 | EFO_0000684 | EFO_0000618	mental or behavioural disorder | respiratory system disease | nervous system disease	9	CHEMBL135400
GABRA6	ENSG00000145863	GABA-A receptor; agonist GABA site	CHEMBL135400	GABA-A receptor; agonist GABA site positive allosteric modulator	POSITIVE MODULATOR	ZOPICLONE		3	HP_0000726	Dementia	D003704	Dementia	62175	HP_0000707	abnormality of the nervous system	9	CHEMBL135400
GABRA6	ENSG00000145863	GABA-A receptor; agonist GABA site	CHEMBL135400	GABA-A receptor; agonist GABA site positive allosteric modulator	POSITIVE MODULATOR	ZOPICLONE		1	EFO_0004329	alcohol drinking	D000428	Alcohol Drinking	109599	EFO_0000677 | EFO_0000319 | EFO_0000405	mental or behavioural disorder | cardiovascular disease | digestive system disease	9	CHEMBL135400
GABRA6	ENSG00000145863	GABA-A receptor; agonist GABA site	CHEMBL135400	GABA-A receptor; agonist GABA site positive allosteric modulator	POSITIVE MODULATOR	ZOPICLONE		1	MONDO_0002009	major depressive disorder	D003865	Depressive Disorder, Major	128005	EFO_0000677 | EFO_0000618	mental or behavioural disorder | nervous system disease	9	CHEMBL135400
GABRA6	ENSG00000145863	GABA-A receptor; agonist GABA site	CHEMBL135400	GABA-A receptor; agonist GABA site positive allosteric modulator	POSITIVE MODULATOR	ZOPICLONE		3	MONDO_0002050	depressive disorder	D003866	Depressive Disorder	128006	EFO_0000677	mental or behavioural disorder	9	CHEMBL135400
GABRA6	ENSG00000145863	GABA-A receptor; agonist GABA site	CHEMBL135400	GABA-A receptor; agonist GABA site positive allosteric modulator	POSITIVE MODULATOR	ZOPICLONE		3	EFO_0008568	Sleep Disorder	D012893	Sleep Wake Disorders	139021	EFO_0000677 | EFO_0000618 | HP_0000707	mental or behavioural disorder | nervous system disease | abnormality of the nervous system	9	CHEMBL135400
GABRA6	ENSG00000145863	GABA-A receptor; agonist GABA site	CHEMBL135400	GABA-A receptor; agonist GABA site positive allosteric modulator	POSITIVE MODULATOR	ZOPICLONE		3	MONDO_0005090	schizophrenia	D012559	Schizophrenia	139022	EFO_0000677	mental or behavioural disorder	9	CHEMBL135400
CALCR	ENSG00000004948	Amylin receptor AMY1, CALCR/RAMP1	CHEMBL2105635	Amylin receptor AMY1, CALCR/RAMP1 agonist	POSITIVE MODULATOR	DAVALINTIDE		2	EFO_0001073	obesity	D009765	Obesity	54037	EFO_0000589	metabolic disease	3	CHEMBL2105635
RAMP1	ENSG00000132329	Amylin receptor AMY1, CALCR/RAMP1	CHEMBL2105635	Amylin receptor AMY1, CALCR/RAMP1 agonist	POSITIVE MODULATOR	DAVALINTIDE		2	EFO_0001073	obesity	D009765	Obesity	54037	EFO_0000589	metabolic disease	3	CHEMBL2105635
CALCR	ENSG00000004948	Amylin receptor AMY1, CALCR/RAMP1	CHEMBL3833353	Amylin receptor AMY1, CALCR/RAMP1 agonist	POSITIVE MODULATOR	PRAMLINTIDE ACETATE	2005	2	EFO_0001073	obesity	D009765	Obesity	25580	EFO_0000589	metabolic disease	4	CHEMBL2103758
CALCR	ENSG00000004948	Amylin receptor AMY1, CALCR/RAMP1	CHEMBL3833353	Amylin receptor AMY1, CALCR/RAMP1 agonist	POSITIVE MODULATOR	PRAMLINTIDE ACETATE	2005	3	MONDO_0005147	type 1 diabetes mellitus	D003922	Diabetes Mellitus, Type 1	140817	EFO_0000589	metabolic disease	4	CHEMBL2103758
CALCR	ENSG00000004948	Amylin receptor AMY1, CALCR/RAMP1	CHEMBL3833353	Amylin receptor AMY1, CALCR/RAMP1 agonist	POSITIVE MODULATOR	PRAMLINTIDE ACETATE	2005	3	MONDO_0005148	type 2 diabetes mellitus	D003924	Diabetes Mellitus, Type 2	140818	EFO_0000589	metabolic disease	4	CHEMBL2103758
RAMP1	ENSG00000132329	Amylin receptor AMY1, CALCR/RAMP1	CHEMBL3833353	Amylin receptor AMY1, CALCR/RAMP1 agonist	POSITIVE MODULATOR	PRAMLINTIDE ACETATE	2005	2	EFO_0001073	obesity	D009765	Obesity	25580	EFO_0000589	metabolic disease	4	CHEMBL2103758
RAMP1	ENSG00000132329	Amylin receptor AMY1, CALCR/RAMP1	CHEMBL3833353	Amylin receptor AMY1, CALCR/RAMP1 agonist	POSITIVE MODULATOR	PRAMLINTIDE ACETATE	2005	3	MONDO_0005147	type 1 diabetes mellitus	D003922	Diabetes Mellitus, Type 1	140817	EFO_0000589	metabolic disease	4	CHEMBL2103758
RAMP1	ENSG00000132329	Amylin receptor AMY1, CALCR/RAMP1	CHEMBL3833353	Amylin receptor AMY1, CALCR/RAMP1 agonist	POSITIVE MODULATOR	PRAMLINTIDE ACETATE	2005	3	MONDO_0005148	type 2 diabetes mellitus	D003924	Diabetes Mellitus, Type 2	140818	EFO_0000589	metabolic disease	4	CHEMBL2103758
CALCR	ENSG00000004948	Amylin receptor AMY3; CALCR/RAMP3	CHEMBL3833353	Amylin receptor AMY3; CALCR/RAMP3 agonist	POSITIVE MODULATOR	PRAMLINTIDE ACETATE	2005	2	EFO_0001073	obesity	D009765	Obesity	25580	EFO_0000589	metabolic disease	4	CHEMBL2103758
CALCR	ENSG00000004948	Amylin receptor AMY3; CALCR/RAMP3	CHEMBL3833353	Amylin receptor AMY3; CALCR/RAMP3 agonist	POSITIVE MODULATOR	PRAMLINTIDE ACETATE	2005	3	MONDO_0005147	type 1 diabetes mellitus	D003922	Diabetes Mellitus, Type 1	140817	EFO_0000589	metabolic disease	4	CHEMBL2103758
CALCR	ENSG00000004948	Amylin receptor AMY3; CALCR/RAMP3	CHEMBL3833353	Amylin receptor AMY3; CALCR/RAMP3 agonist	POSITIVE MODULATOR	PRAMLINTIDE ACETATE	2005	3	MONDO_0005148	type 2 diabetes mellitus	D003924	Diabetes Mellitus, Type 2	140818	EFO_0000589	metabolic disease	4	CHEMBL2103758
RAMP3	ENSG00000122679	Amylin receptor AMY3; CALCR/RAMP3	CHEMBL3833353	Amylin receptor AMY3; CALCR/RAMP3 agonist	POSITIVE MODULATOR	PRAMLINTIDE ACETATE	2005	2	EFO_0001073	obesity	D009765	Obesity	25580	EFO_0000589	metabolic disease	4	CHEMBL2103758
RAMP3	ENSG00000122679	Amylin receptor AMY3; CALCR/RAMP3	CHEMBL3833353	Amylin receptor AMY3; CALCR/RAMP3 agonist	POSITIVE MODULATOR	PRAMLINTIDE ACETATE	2005	3	MONDO_0005147	type 1 diabetes mellitus	D003922	Diabetes Mellitus, Type 1	140817	EFO_0000589	metabolic disease	4	CHEMBL2103758
RAMP3	ENSG00000122679	Amylin receptor AMY3; CALCR/RAMP3	CHEMBL3833353	Amylin receptor AMY3; CALCR/RAMP3 agonist	POSITIVE MODULATOR	PRAMLINTIDE ACETATE	2005	3	MONDO_0005148	type 2 diabetes mellitus	D003924	Diabetes Mellitus, Type 2	140818	EFO_0000589	metabolic disease	4	CHEMBL2103758
MAP2K2	ENSG00000126934	Dual specificity mitogen-activated protein kinase kinase; MEK1/2	CHEMBL2103875	Dual specificity mitogen-activated protein kinase kinase; MEK1/2 inhibitor	NEGATIVE MODULATOR	TRAMETINIB	2013	2	EFO_0000616	neoplasm	D009369	Neoplasms	50018	EFO_0000616	neoplasm	2	CHEMBL2103875
MAP2K2	ENSG00000126934	Dual specificity mitogen-activated protein kinase kinase; MEK1/2	CHEMBL2103875	Dual specificity mitogen-activated protein kinase kinase; MEK1/2 inhibitor	NEGATIVE MODULATOR	TRAMETINIB	2013	2	EFO_0000222	acute myeloid leukemia	D015470	Leukemia, Myeloid, Acute	50467	HP_0001871 | EFO_0000616 | EFO_0004503	abnormality of blood and blood-forming tissues | neoplasm | hematological measurement	2	CHEMBL2103875
MAP2K2	ENSG00000126934	Dual specificity mitogen-activated protein kinase kinase; MEK1/2	CHEMBL2103875	Dual specificity mitogen-activated protein kinase kinase; MEK1/2 inhibitor	NEGATIVE MODULATOR	TRAMETINIB	2013	2	EFO_0003060	non-small cell lung carcinoma	D002289	Carcinoma, Non-Small-Cell Lung	50569	EFO_0000616 | EFO_0000684	neoplasm | respiratory system disease	2	CHEMBL2103875
MAP2K2	ENSG00000126934	Dual specificity mitogen-activated protein kinase kinase; MEK1/2	CHEMBL2103875	Dual specificity mitogen-activated protein kinase kinase; MEK1/2 inhibitor	NEGATIVE MODULATOR	TRAMETINIB	2013	2	EFO_0000196	metastatic prostate cancer	D011471	Prostatic Neoplasms	53722	EFO_0000616 | EFO_0000512	neoplasm | reproductive system disease	2	CHEMBL2103875
MAP2K2	ENSG00000126934	Dual specificity mitogen-activated protein kinase kinase; MEK1/2	CHEMBL2103875	Dual specificity mitogen-activated protein kinase kinase; MEK1/2 inhibitor	NEGATIVE MODULATOR	TRAMETINIB	2013	2	EFO_0003868	mouth neoplasm	D009062	Mouth Neoplasms	54722	EFO_0000616	neoplasm	2	CHEMBL2103875
MAP2K2	ENSG00000126934	Dual specificity mitogen-activated protein kinase kinase; MEK1/2	CHEMBL2103875	Dual specificity mitogen-activated protein kinase kinase; MEK1/2 inhibitor	NEGATIVE MODULATOR	TRAMETINIB	2013	3	EFO_0000756	melanoma	D008545	Melanoma	55080	EFO_0000616 | EFO_0010285	neoplasm | integumentary system disease	2	CHEMBL2103875
MAP2K2	ENSG00000126934	Dual specificity mitogen-activated protein kinase kinase; MEK1/2	CHEMBL2103875	Dual specificity mitogen-activated protein kinase kinase; MEK1/2 inhibitor	NEGATIVE MODULATOR	TRAMETINIB	2013	2	EFO_0000182	hepatocellular carcinoma	D006528	Carcinoma, Hepatocellular	56403	EFO_0000616 | EFO_0000589	neoplasm | metabolic disease	2	CHEMBL2103875
MAP2K2	ENSG00000126934	Dual specificity mitogen-activated protein kinase kinase; MEK1/2	CHEMBL2103875	Dual specificity mitogen-activated protein kinase kinase; MEK1/2 inhibitor	NEGATIVE MODULATOR	TRAMETINIB	2013	3	EFO_0000389	cutaneous melanoma	D008545	Melanoma	56405	EFO_0000616 | EFO_0000589 | EFO_0010285	neoplasm | metabolic disease | integumentary system disease	2	CHEMBL2103875
MAP2K2	ENSG00000126934	Dual specificity mitogen-activated protein kinase kinase; MEK1/2	CHEMBL2103875	Dual specificity mitogen-activated protein kinase kinase; MEK1/2 inhibitor	NEGATIVE MODULATOR	TRAMETINIB	2013	2	EFO_0000501	follicular thyroid carcinoma	D018263	Adenocarcinoma, Follicular	56406	EFO_0000616 | EFO_0000589	neoplasm | metabolic disease	2	CHEMBL2103875
MAP2K2	ENSG00000126934	Dual specificity mitogen-activated protein kinase kinase; MEK1/2	CHEMBL2103875	Dual specificity mitogen-activated protein kinase kinase; MEK1/2 inhibitor	NEGATIVE MODULATOR	TRAMETINIB	2013	1	EFO_0000565	leukemia	D007938	Leukemia	56407	HP_0000924 | HP_0003011 | EFO_0000540 | EFO_0000616 | HP_0001871	abnormality of the skeletal system | abnormality of the musculature | immune system disease | neoplasm | abnormality of blood and blood-forming tissues	2	CHEMBL2103875
MAP2K2	ENSG00000126934	Dual specificity mitogen-activated protein kinase kinase; MEK1/2	CHEMBL2103875	Dual specificity mitogen-activated protein kinase kinase; MEK1/2 inhibitor	NEGATIVE MODULATOR	TRAMETINIB	2013	3	EFO_0000641	papillary thyroid carcinoma	D013964	Thyroid Neoplasms	56408	EFO_0000616 | EFO_0000589	neoplasm | metabolic disease	2	CHEMBL2103875
MAP2K2	ENSG00000126934	Dual specificity mitogen-activated protein kinase kinase; MEK1/2	CHEMBL2103875	Dual specificity mitogen-activated protein kinase kinase; MEK1/2 inhibitor	NEGATIVE MODULATOR	TRAMETINIB	2013	2	EFO_0001378	multiple myeloma	D009101	Multiple Myeloma	56410	HP_0001871 | EFO_0004503 | EFO_0004872 | EFO_0000540 | HP_0002715 | EFO_0000616	abnormality of blood and blood-forming tissues | hematological measurement | inflammatory biomarker measurement | immune system disease | abnormality of the immune system | neoplasm	2	CHEMBL2103875
MAP2K2	ENSG00000126934	Dual specificity mitogen-activated protein kinase kinase; MEK1/2	CHEMBL2103875	Dual specificity mitogen-activated protein kinase kinase; MEK1/2 inhibitor	NEGATIVE MODULATOR	TRAMETINIB	2013	3	EFO_0002617	metastatic melanoma	D008545	Melanoma	56412	EFO_0000589 | EFO_0000616	metabolic disease | neoplasm	2	CHEMBL2103875
MAP2K2	ENSG00000126934	Dual specificity mitogen-activated protein kinase kinase; MEK1/2	CHEMBL2103875	Dual specificity mitogen-activated protein kinase kinase; MEK1/2 inhibitor	NEGATIVE MODULATOR	TRAMETINIB	2013	2	EFO_0002618	pancreatic carcinoma	D010190	Pancreatic Neoplasms	56413	EFO_0000616 | EFO_0000589	neoplasm | metabolic disease	2	CHEMBL2103875
MAP2K2	ENSG00000126934	Dual specificity mitogen-activated protein kinase kinase; MEK1/2	CHEMBL2103875	Dual specificity mitogen-activated protein kinase kinase; MEK1/2 inhibitor	NEGATIVE MODULATOR	TRAMETINIB	2013	1	EFO_1000657	rectum cancer	D012004	Rectal Neoplasms	56415	EFO_0000616 | EFO_0000405	neoplasm | digestive system disease	2	CHEMBL2103875
MAP2K2	ENSG00000126934	Dual specificity mitogen-activated protein kinase kinase; MEK1/2	CHEMBL2103875	Dual specificity mitogen-activated protein kinase kinase; MEK1/2 inhibitor	NEGATIVE MODULATOR	TRAMETINIB	2013	2	EFO_1000926	Erdheim-Chester disease	D031249	Erdheim-Chester Disease	56416	HP_0000924 | HP_0003011 | EFO_0000540 | EFO_1001986 | HP_0001871	abnormality of the skeletal system | abnormality of the musculature | immune system disease | connective tissue disease | abnormality of blood and blood-forming tissues	2	CHEMBL2103875
MAP2K2	ENSG00000126934	Dual specificity mitogen-activated protein kinase kinase; MEK1/2	CHEMBL2103875	Dual specificity mitogen-activated protein kinase kinase; MEK1/2 inhibitor	NEGATIVE MODULATOR	TRAMETINIB	2013	2	EFO_1001951	colorectal carcinoma	D015179	Colorectal Neoplasms	56417	EFO_0000616 | EFO_0000405	neoplasm | digestive system disease	2	CHEMBL2103875
MAP2K2	ENSG00000126934	Dual specificity mitogen-activated protein kinase kinase; MEK1/2	CHEMBL2103875	Dual specificity mitogen-activated protein kinase kinase; MEK1/2 inhibitor	NEGATIVE MODULATOR	TRAMETINIB	2013	2	EFO_0000365	colorectal adenocarcinoma	D015179	Colorectal Neoplasms	107785	EFO_0000616	neoplasm	2	CHEMBL2103875
MAP2K2	ENSG00000126934	Dual specificity mitogen-activated protein kinase kinase; MEK1/2	CHEMBL2103875	Dual specificity mitogen-activated protein kinase kinase; MEK1/2 inhibitor	NEGATIVE MODULATOR	TRAMETINIB	2013	1	EFO_0000571	lung adenocarcinoma	D000077192	Adenocarcinoma of Lung	107786	EFO_0000616 | EFO_0000684	neoplasm | respiratory system disease	2	CHEMBL2103875
MAP2K2	ENSG00000126934	Dual specificity mitogen-activated protein kinase kinase; MEK1/2	CHEMBL2103875	Dual specificity mitogen-activated protein kinase kinase; MEK1/2 inhibitor	NEGATIVE MODULATOR	TRAMETINIB	2013	1	EFO_1000849	bronchial neoplasm	D001984	Bronchial Neoplasms	107788	EFO_0000684 | EFO_0000616	respiratory system disease | neoplasm	2	CHEMBL2103875
MAP2K2	ENSG00000126934	Dual specificity mitogen-activated protein kinase kinase; MEK1/2	CHEMBL2103875	Dual specificity mitogen-activated protein kinase kinase; MEK1/2 inhibitor	NEGATIVE MODULATOR	TRAMETINIB	2013	3	EFO_1001968	soft tissue sarcoma	D012509	Sarcoma	107789	EFO_0000616	neoplasm	2	CHEMBL2103875
MAP2K2	ENSG00000126934	Dual specificity mitogen-activated protein kinase kinase; MEK1/2	CHEMBL2103875	Dual specificity mitogen-activated protein kinase kinase; MEK1/2 inhibitor	NEGATIVE MODULATOR	TRAMETINIB	2013	3	MONDO_0002108	thyroid cancer	D013964	Thyroid Neoplasms	116758	EFO_0000616 | EFO_0000589	neoplasm | metabolic disease	2	CHEMBL2103875
MAP2K2	ENSG00000126934	Dual specificity mitogen-activated protein kinase kinase; MEK1/2	CHEMBL2103875	Dual specificity mitogen-activated protein kinase kinase; MEK1/2 inhibitor	NEGATIVE MODULATOR	TRAMETINIB	2013	2	MONDO_0002974	cervical cancer	D002583	Uterine Cervical Neoplasms	116759	EFO_0000616 | EFO_0000512	neoplasm | reproductive system disease	2	CHEMBL2103875
MAP2K2	ENSG00000126934	Dual specificity mitogen-activated protein kinase kinase; MEK1/2	CHEMBL2103875	Dual specificity mitogen-activated protein kinase kinase; MEK1/2 inhibitor	NEGATIVE MODULATOR	TRAMETINIB	2013	0.5	MONDO_0007254	breast cancer	D001943	Breast Neoplasms	116760	EFO_0000616	neoplasm	2	CHEMBL2103875
MAP2K2	ENSG00000126934	Dual specificity mitogen-activated protein kinase kinase; MEK1/2	CHEMBL2103875	Dual specificity mitogen-activated protein kinase kinase; MEK1/2 inhibitor	NEGATIVE MODULATOR	TRAMETINIB	2013	2	MONDO_0008315	prostate cancer	D064129	Prostatic Neoplasms, Castration-Resistant	116761	EFO_0000616 | HP_0000078 | HP_0000079	neoplasm | abnormality of the genital system | abnormality of the urinary system	2	CHEMBL2103875
MAP2K2	ENSG00000126934	Dual specificity mitogen-activated protein kinase kinase; MEK1/2	CHEMBL2103875	Dual specificity mitogen-activated protein kinase kinase; MEK1/2 inhibitor	NEGATIVE MODULATOR	TRAMETINIB	2013	2	MONDO_0008903	lung cancer	D008175	Lung Neoplasms	116762	EFO_0000616 | EFO_0000684	neoplasm | respiratory system disease	2	CHEMBL2103875
MAP2K2	ENSG00000126934	Dual specificity mitogen-activated protein kinase kinase; MEK1/2	CHEMBL2103875	Dual specificity mitogen-activated protein kinase kinase; MEK1/2 inhibitor	NEGATIVE MODULATOR	TRAMETINIB	2013	2	MONDO_0015523	epithelioid hemangioendothelioma	D018323	Hemangioendothelioma, Epithelioid	116763	HP_0001871 | EFO_0000319 | EFO_0010285 | HP_0001197 | EFO_0000616	abnormality of blood and blood-forming tissues | cardiovascular disease | integumentary system disease | abnormality of prenatal development or birth | neoplasm	2	CHEMBL2103875
MAP2K2	ENSG00000126934	Dual specificity mitogen-activated protein kinase kinase; MEK1/2	CHEMBL2103875	Dual specificity mitogen-activated protein kinase kinase; MEK1/2 inhibitor	NEGATIVE MODULATOR	TRAMETINIB	2013	2	MONDO_0017795	ameloblastoma	D000564	Ameloblastoma	116765	HP_0000924 | HP_0003011 | EFO_0000616	abnormality of the skeletal system | abnormality of the musculature | neoplasm	2	CHEMBL2103875
MAP2K2	ENSG00000126934	Dual specificity mitogen-activated protein kinase kinase; MEK1/2	CHEMBL2103875	Dual specificity mitogen-activated protein kinase kinase; MEK1/2 inhibitor	NEGATIVE MODULATOR	TRAMETINIB	2013	2	EFO_0005221	cholangiocarcinoma	D018281	Cholangiocarcinoma	127019	EFO_0000616 | EFO_0000589	neoplasm | metabolic disease	2	CHEMBL2103875
MAP2K2	ENSG00000126934	Dual specificity mitogen-activated protein kinase kinase; MEK1/2	CHEMBL2103875	Dual specificity mitogen-activated protein kinase kinase; MEK1/2 inhibitor	NEGATIVE MODULATOR	TRAMETINIB	2013	2	EFO_0006772	undifferentiated carcinoma	D002277	Carcinoma	127020	EFO_0000616	neoplasm	2	CHEMBL2103875
MAP2K2	ENSG00000126934	Dual specificity mitogen-activated protein kinase kinase; MEK1/2	CHEMBL2103875	Dual specificity mitogen-activated protein kinase kinase; MEK1/2 inhibitor	NEGATIVE MODULATOR	TRAMETINIB	2013	1	MONDO_0001056	gastric cancer	D013274	Stomach Neoplasms	127021	EFO_0000616 | EFO_0000405	neoplasm | digestive system disease	2	CHEMBL2103875
MAP2K2	ENSG00000126934	Dual specificity mitogen-activated protein kinase kinase; MEK1/2	CHEMBL2103875	Dual specificity mitogen-activated protein kinase kinase; MEK1/2 inhibitor	NEGATIVE MODULATOR	TRAMETINIB	2013	1	MONDO_0100342	malignant glioma	D005910	Glioma	127022	EFO_0000616 | EFO_0000618 | HP_0000707	neoplasm | nervous system disease | abnormality of the nervous system	2	CHEMBL2103875
MAP2K2	ENSG00000126934	Dual specificity mitogen-activated protein kinase kinase; MEK1/2	CHEMBL2103875	Dual specificity mitogen-activated protein kinase kinase; MEK1/2 inhibitor	NEGATIVE MODULATOR	TRAMETINIB	2013	2	HP_0100727	Histiocytosis	D015614	Histiocytosis	133766	HP_0001871 | HP_0002715	abnormality of blood and blood-forming tissues | abnormality of the immune system	2	CHEMBL2103875
MAP2K2	ENSG00000126934	Dual specificity mitogen-activated protein kinase kinase; MEK1/2	CHEMBL2103875	Dual specificity mitogen-activated protein kinase kinase; MEK1/2 inhibitor	NEGATIVE MODULATOR	TRAMETINIB	2013	1	EFO_0002517	pancreatic ductal adenocarcinoma	D021441	Carcinoma, Pancreatic Ductal	137114	EFO_0000616 | EFO_0000589	neoplasm | metabolic disease	2	CHEMBL2103875
MAP2K2	ENSG00000126934	Dual specificity mitogen-activated protein kinase kinase; MEK1/2	CHEMBL2103875	Dual specificity mitogen-activated protein kinase kinase; MEK1/2 inhibitor	NEGATIVE MODULATOR	TRAMETINIB	2013	1	MONDO_0004976	amyotrophic lateral sclerosis	D000690	Amyotrophic Lateral Sclerosis	137115	EFO_0000618	nervous system disease	2	CHEMBL2103875
MAP2K2	ENSG00000126934	Dual specificity mitogen-activated protein kinase kinase; MEK1/2	CHEMBL2103875	Dual specificity mitogen-activated protein kinase kinase; MEK1/2 inhibitor	NEGATIVE MODULATOR	TRAMETINIB	2013	2	MONDO_0011719	gastrointestinal stromal tumor	D046152	Gastrointestinal Stromal Tumors	137116	EFO_0000616 | HP_0001197	neoplasm | abnormality of prenatal development or birth	2	CHEMBL2103875
MAP2K2	ENSG00000126934	Dual specificity mitogen-activated protein kinase kinase; MEK1/2	CHEMBL2103875	Dual specificity mitogen-activated protein kinase kinase; MEK1/2 inhibitor	NEGATIVE MODULATOR	TRAMETINIB	2013	1	MONDO_0016642	meningioma	D008579	Meningioma	137117	EFO_0000616 | EFO_0000618	neoplasm | nervous system disease	2	CHEMBL2103875
MAP2K2	ENSG00000126934	Dual specificity mitogen-activated protein kinase kinase; MEK1/2	CHEMBL2103875	Dual specificity mitogen-activated protein kinase kinase; MEK1/2 inhibitor	NEGATIVE MODULATOR	TRAMETINIB	2013	2	MONDO_0021063	malignant colon neoplasm	D003110	Colonic Neoplasms	137118	EFO_0000616 | EFO_0000405	neoplasm | digestive system disease	2	CHEMBL2103875
MAP2K2	ENSG00000126934	Dual specificity mitogen-activated protein kinase kinase; MEK1/2	CHEMBL2103875	Dual specificity mitogen-activated protein kinase kinase; MEK1/2 inhibitor	NEGATIVE MODULATOR	TRAMETINIB	2013	2	EFO_0005537	triple-negative breast cancer	D064726	Triple Negative Breast Neoplasms	144288	EFO_0000616 | EFO_0000512 | EFO_0010285	neoplasm | reproductive system disease | integumentary system disease	2	CHEMBL2103875
MAP2K2	ENSG00000126934	Dual specificity mitogen-activated protein kinase kinase; MEK1/2	CHEMBL2103875	Dual specificity mitogen-activated protein kinase kinase; MEK1/2 inhibitor	NEGATIVE MODULATOR	TRAMETINIB	2013	2	EFO_1000209	Craniopharyngioma	D003397	Craniopharyngioma	144289	HP_0000924 | HP_0003011 | EFO_0000618 | EFO_0000616 | EFO_1001986	abnormality of the skeletal system | abnormality of the musculature | nervous system disease | neoplasm | connective tissue disease	2	CHEMBL2103875
MAP2K2	ENSG00000126934	Dual specificity mitogen-activated protein kinase kinase; MEK1/2	CHEMBL2103875	Dual specificity mitogen-activated protein kinase kinase; MEK1/2 inhibitor	NEGATIVE MODULATOR	TRAMETINIB	2013	1	EFO_1000760	rosacea	D012393	Rosacea	144290	EFO_0010285 | EFO_0000540 | HP_0002715	integumentary system disease | immune system disease | abnormality of the immune system	2	CHEMBL2103875
MAP2K2	ENSG00000126934	Dual specificity mitogen-activated protein kinase kinase; MEK1/2	CHEMBL2103875	Dual specificity mitogen-activated protein kinase kinase; MEK1/2 inhibitor	NEGATIVE MODULATOR	TRAMETINIB	2013	2	MONDO_0004992	cancer	D009369	Neoplasms	144291	EFO_0000616	neoplasm	2	CHEMBL2103875
MAP2K1	ENSG00000169032	Dual specificity mitogen-activated protein kinase kinase; MEK1/2	CHEMBL2103875	Dual specificity mitogen-activated protein kinase kinase; MEK1/2 inhibitor	NEGATIVE MODULATOR	TRAMETINIB	2013	2	EFO_0000616	neoplasm	D009369	Neoplasms	50018	EFO_0000616	neoplasm	2	CHEMBL2103875
MAP2K1	ENSG00000169032	Dual specificity mitogen-activated protein kinase kinase; MEK1/2	CHEMBL2103875	Dual specificity mitogen-activated protein kinase kinase; MEK1/2 inhibitor	NEGATIVE MODULATOR	TRAMETINIB	2013	2	EFO_0000222	acute myeloid leukemia	D015470	Leukemia, Myeloid, Acute	50467	HP_0001871 | EFO_0000616 | EFO_0004503	abnormality of blood and blood-forming tissues | neoplasm | hematological measurement	2	CHEMBL2103875
MAP2K1	ENSG00000169032	Dual specificity mitogen-activated protein kinase kinase; MEK1/2	CHEMBL2103875	Dual specificity mitogen-activated protein kinase kinase; MEK1/2 inhibitor	NEGATIVE MODULATOR	TRAMETINIB	2013	2	EFO_0003060	non-small cell lung carcinoma	D002289	Carcinoma, Non-Small-Cell Lung	50569	EFO_0000616 | EFO_0000684	neoplasm | respiratory system disease	2	CHEMBL2103875
MAP2K1	ENSG00000169032	Dual specificity mitogen-activated protein kinase kinase; MEK1/2	CHEMBL2103875	Dual specificity mitogen-activated protein kinase kinase; MEK1/2 inhibitor	NEGATIVE MODULATOR	TRAMETINIB	2013	2	EFO_0000196	metastatic prostate cancer	D011471	Prostatic Neoplasms	53722	EFO_0000616 | EFO_0000512	neoplasm | reproductive system disease	2	CHEMBL2103875
MAP2K1	ENSG00000169032	Dual specificity mitogen-activated protein kinase kinase; MEK1/2	CHEMBL2103875	Dual specificity mitogen-activated protein kinase kinase; MEK1/2 inhibitor	NEGATIVE MODULATOR	TRAMETINIB	2013	2	EFO_0003868	mouth neoplasm	D009062	Mouth Neoplasms	54722	EFO_0000616	neoplasm	2	CHEMBL2103875
MAP2K1	ENSG00000169032	Dual specificity mitogen-activated protein kinase kinase; MEK1/2	CHEMBL2103875	Dual specificity mitogen-activated protein kinase kinase; MEK1/2 inhibitor	NEGATIVE MODULATOR	TRAMETINIB	2013	3	EFO_0000756	melanoma	D008545	Melanoma	55080	EFO_0000616 | EFO_0010285	neoplasm | integumentary system disease	2	CHEMBL2103875
MAP2K1	ENSG00000169032	Dual specificity mitogen-activated protein kinase kinase; MEK1/2	CHEMBL2103875	Dual specificity mitogen-activated protein kinase kinase; MEK1/2 inhibitor	NEGATIVE MODULATOR	TRAMETINIB	2013	2	EFO_0000182	hepatocellular carcinoma	D006528	Carcinoma, Hepatocellular	56403	EFO_0000616 | EFO_0000589	neoplasm | metabolic disease	2	CHEMBL2103875
MAP2K1	ENSG00000169032	Dual specificity mitogen-activated protein kinase kinase; MEK1/2	CHEMBL2103875	Dual specificity mitogen-activated protein kinase kinase; MEK1/2 inhibitor	NEGATIVE MODULATOR	TRAMETINIB	2013	3	EFO_0000389	cutaneous melanoma	D008545	Melanoma	56405	EFO_0000616 | EFO_0000589 | EFO_0010285	neoplasm | metabolic disease | integumentary system disease	2	CHEMBL2103875
MAP2K1	ENSG00000169032	Dual specificity mitogen-activated protein kinase kinase; MEK1/2	CHEMBL2103875	Dual specificity mitogen-activated protein kinase kinase; MEK1/2 inhibitor	NEGATIVE MODULATOR	TRAMETINIB	2013	2	EFO_0000501	follicular thyroid carcinoma	D018263	Adenocarcinoma, Follicular	56406	EFO_0000616 | EFO_0000589	neoplasm | metabolic disease	2	CHEMBL2103875
MAP2K1	ENSG00000169032	Dual specificity mitogen-activated protein kinase kinase; MEK1/2	CHEMBL2103875	Dual specificity mitogen-activated protein kinase kinase; MEK1/2 inhibitor	NEGATIVE MODULATOR	TRAMETINIB	2013	1	EFO_0000565	leukemia	D007938	Leukemia	56407	HP_0000924 | HP_0003011 | EFO_0000540 | EFO_0000616 | HP_0001871	abnormality of the skeletal system | abnormality of the musculature | immune system disease | neoplasm | abnormality of blood and blood-forming tissues	2	CHEMBL2103875
MAP2K1	ENSG00000169032	Dual specificity mitogen-activated protein kinase kinase; MEK1/2	CHEMBL2103875	Dual specificity mitogen-activated protein kinase kinase; MEK1/2 inhibitor	NEGATIVE MODULATOR	TRAMETINIB	2013	3	EFO_0000641	papillary thyroid carcinoma	D013964	Thyroid Neoplasms	56408	EFO_0000616 | EFO_0000589	neoplasm | metabolic disease	2	CHEMBL2103875
MAP2K1	ENSG00000169032	Dual specificity mitogen-activated protein kinase kinase; MEK1/2	CHEMBL2103875	Dual specificity mitogen-activated protein kinase kinase; MEK1/2 inhibitor	NEGATIVE MODULATOR	TRAMETINIB	2013	2	EFO_0001378	multiple myeloma	D009101	Multiple Myeloma	56410	HP_0001871 | EFO_0004503 | EFO_0004872 | EFO_0000540 | HP_0002715 | EFO_0000616	abnormality of blood and blood-forming tissues | hematological measurement | inflammatory biomarker measurement | immune system disease | abnormality of the immune system | neoplasm	2	CHEMBL2103875
MAP2K1	ENSG00000169032	Dual specificity mitogen-activated protein kinase kinase; MEK1/2	CHEMBL2103875	Dual specificity mitogen-activated protein kinase kinase; MEK1/2 inhibitor	NEGATIVE MODULATOR	TRAMETINIB	2013	3	EFO_0002617	metastatic melanoma	D008545	Melanoma	56412	EFO_0000589 | EFO_0000616	metabolic disease | neoplasm	2	CHEMBL2103875
MAP2K1	ENSG00000169032	Dual specificity mitogen-activated protein kinase kinase; MEK1/2	CHEMBL2103875	Dual specificity mitogen-activated protein kinase kinase; MEK1/2 inhibitor	NEGATIVE MODULATOR	TRAMETINIB	2013	2	EFO_0002618	pancreatic carcinoma	D010190	Pancreatic Neoplasms	56413	EFO_0000616 | EFO_0000589	neoplasm | metabolic disease	2	CHEMBL2103875
MAP2K1	ENSG00000169032	Dual specificity mitogen-activated protein kinase kinase; MEK1/2	CHEMBL2103875	Dual specificity mitogen-activated protein kinase kinase; MEK1/2 inhibitor	NEGATIVE MODULATOR	TRAMETINIB	2013	1	EFO_1000657	rectum cancer	D012004	Rectal Neoplasms	56415	EFO_0000616 | EFO_0000405	neoplasm | digestive system disease	2	CHEMBL2103875
MAP2K1	ENSG00000169032	Dual specificity mitogen-activated protein kinase kinase; MEK1/2	CHEMBL2103875	Dual specificity mitogen-activated protein kinase kinase; MEK1/2 inhibitor	NEGATIVE MODULATOR	TRAMETINIB	2013	2	EFO_1000926	Erdheim-Chester disease	D031249	Erdheim-Chester Disease	56416	HP_0000924 | HP_0003011 | EFO_0000540 | EFO_1001986 | HP_0001871	abnormality of the skeletal system | abnormality of the musculature | immune system disease | connective tissue disease | abnormality of blood and blood-forming tissues	2	CHEMBL2103875
MAP2K1	ENSG00000169032	Dual specificity mitogen-activated protein kinase kinase; MEK1/2	CHEMBL2103875	Dual specificity mitogen-activated protein kinase kinase; MEK1/2 inhibitor	NEGATIVE MODULATOR	TRAMETINIB	2013	2	EFO_1001951	colorectal carcinoma	D015179	Colorectal Neoplasms	56417	EFO_0000616 | EFO_0000405	neoplasm | digestive system disease	2	CHEMBL2103875
MAP2K1	ENSG00000169032	Dual specificity mitogen-activated protein kinase kinase; MEK1/2	CHEMBL2103875	Dual specificity mitogen-activated protein kinase kinase; MEK1/2 inhibitor	NEGATIVE MODULATOR	TRAMETINIB	2013	2	EFO_0000365	colorectal adenocarcinoma	D015179	Colorectal Neoplasms	107785	EFO_0000616	neoplasm	2	CHEMBL2103875
MAP2K1	ENSG00000169032	Dual specificity mitogen-activated protein kinase kinase; MEK1/2	CHEMBL2103875	Dual specificity mitogen-activated protein kinase kinase; MEK1/2 inhibitor	NEGATIVE MODULATOR	TRAMETINIB	2013	1	EFO_0000571	lung adenocarcinoma	D000077192	Adenocarcinoma of Lung	107786	EFO_0000616 | EFO_0000684	neoplasm | respiratory system disease	2	CHEMBL2103875
MAP2K1	ENSG00000169032	Dual specificity mitogen-activated protein kinase kinase; MEK1/2	CHEMBL2103875	Dual specificity mitogen-activated protein kinase kinase; MEK1/2 inhibitor	NEGATIVE MODULATOR	TRAMETINIB	2013	1	EFO_1000849	bronchial neoplasm	D001984	Bronchial Neoplasms	107788	EFO_0000684 | EFO_0000616	respiratory system disease | neoplasm	2	CHEMBL2103875
MAP2K1	ENSG00000169032	Dual specificity mitogen-activated protein kinase kinase; MEK1/2	CHEMBL2103875	Dual specificity mitogen-activated protein kinase kinase; MEK1/2 inhibitor	NEGATIVE MODULATOR	TRAMETINIB	2013	3	EFO_1001968	soft tissue sarcoma	D012509	Sarcoma	107789	EFO_0000616	neoplasm	2	CHEMBL2103875
MAP2K1	ENSG00000169032	Dual specificity mitogen-activated protein kinase kinase; MEK1/2	CHEMBL2103875	Dual specificity mitogen-activated protein kinase kinase; MEK1/2 inhibitor	NEGATIVE MODULATOR	TRAMETINIB	2013	3	MONDO_0002108	thyroid cancer	D013964	Thyroid Neoplasms	116758	EFO_0000616 | EFO_0000589	neoplasm | metabolic disease	2	CHEMBL2103875
MAP2K1	ENSG00000169032	Dual specificity mitogen-activated protein kinase kinase; MEK1/2	CHEMBL2103875	Dual specificity mitogen-activated protein kinase kinase; MEK1/2 inhibitor	NEGATIVE MODULATOR	TRAMETINIB	2013	2	MONDO_0002974	cervical cancer	D002583	Uterine Cervical Neoplasms	116759	EFO_0000616 | EFO_0000512	neoplasm | reproductive system disease	2	CHEMBL2103875
MAP2K1	ENSG00000169032	Dual specificity mitogen-activated protein kinase kinase; MEK1/2	CHEMBL2103875	Dual specificity mitogen-activated protein kinase kinase; MEK1/2 inhibitor	NEGATIVE MODULATOR	TRAMETINIB	2013	0.5	MONDO_0007254	breast cancer	D001943	Breast Neoplasms	116760	EFO_0000616	neoplasm	2	CHEMBL2103875
MAP2K1	ENSG00000169032	Dual specificity mitogen-activated protein kinase kinase; MEK1/2	CHEMBL2103875	Dual specificity mitogen-activated protein kinase kinase; MEK1/2 inhibitor	NEGATIVE MODULATOR	TRAMETINIB	2013	2	MONDO_0008315	prostate cancer	D064129	Prostatic Neoplasms, Castration-Resistant	116761	EFO_0000616 | HP_0000078 | HP_0000079	neoplasm | abnormality of the genital system | abnormality of the urinary system	2	CHEMBL2103875
MAP2K1	ENSG00000169032	Dual specificity mitogen-activated protein kinase kinase; MEK1/2	CHEMBL2103875	Dual specificity mitogen-activated protein kinase kinase; MEK1/2 inhibitor	NEGATIVE MODULATOR	TRAMETINIB	2013	2	MONDO_0008903	lung cancer	D008175	Lung Neoplasms	116762	EFO_0000616 | EFO_0000684	neoplasm | respiratory system disease	2	CHEMBL2103875
MAP2K1	ENSG00000169032	Dual specificity mitogen-activated protein kinase kinase; MEK1/2	CHEMBL2103875	Dual specificity mitogen-activated protein kinase kinase; MEK1/2 inhibitor	NEGATIVE MODULATOR	TRAMETINIB	2013	2	MONDO_0015523	epithelioid hemangioendothelioma	D018323	Hemangioendothelioma, Epithelioid	116763	HP_0001871 | EFO_0000319 | EFO_0010285 | HP_0001197 | EFO_0000616	abnormality of blood and blood-forming tissues | cardiovascular disease | integumentary system disease | abnormality of prenatal development or birth | neoplasm	2	CHEMBL2103875
MAP2K1	ENSG00000169032	Dual specificity mitogen-activated protein kinase kinase; MEK1/2	CHEMBL2103875	Dual specificity mitogen-activated protein kinase kinase; MEK1/2 inhibitor	NEGATIVE MODULATOR	TRAMETINIB	2013	2	MONDO_0017795	ameloblastoma	D000564	Ameloblastoma	116765	HP_0000924 | HP_0003011 | EFO_0000616	abnormality of the skeletal system | abnormality of the musculature | neoplasm	2	CHEMBL2103875
MAP2K1	ENSG00000169032	Dual specificity mitogen-activated protein kinase kinase; MEK1/2	CHEMBL2103875	Dual specificity mitogen-activated protein kinase kinase; MEK1/2 inhibitor	NEGATIVE MODULATOR	TRAMETINIB	2013	2	EFO_0005221	cholangiocarcinoma	D018281	Cholangiocarcinoma	127019	EFO_0000616 | EFO_0000589	neoplasm | metabolic disease	2	CHEMBL2103875
MAP2K1	ENSG00000169032	Dual specificity mitogen-activated protein kinase kinase; MEK1/2	CHEMBL2103875	Dual specificity mitogen-activated protein kinase kinase; MEK1/2 inhibitor	NEGATIVE MODULATOR	TRAMETINIB	2013	2	EFO_0006772	undifferentiated carcinoma	D002277	Carcinoma	127020	EFO_0000616	neoplasm	2	CHEMBL2103875
MAP2K1	ENSG00000169032	Dual specificity mitogen-activated protein kinase kinase; MEK1/2	CHEMBL2103875	Dual specificity mitogen-activated protein kinase kinase; MEK1/2 inhibitor	NEGATIVE MODULATOR	TRAMETINIB	2013	1	MONDO_0001056	gastric cancer	D013274	Stomach Neoplasms	127021	EFO_0000616 | EFO_0000405	neoplasm | digestive system disease	2	CHEMBL2103875
MAP2K1	ENSG00000169032	Dual specificity mitogen-activated protein kinase kinase; MEK1/2	CHEMBL2103875	Dual specificity mitogen-activated protein kinase kinase; MEK1/2 inhibitor	NEGATIVE MODULATOR	TRAMETINIB	2013	1	MONDO_0100342	malignant glioma	D005910	Glioma	127022	EFO_0000616 | EFO_0000618 | HP_0000707	neoplasm | nervous system disease | abnormality of the nervous system	2	CHEMBL2103875
MAP2K1	ENSG00000169032	Dual specificity mitogen-activated protein kinase kinase; MEK1/2	CHEMBL2103875	Dual specificity mitogen-activated protein kinase kinase; MEK1/2 inhibitor	NEGATIVE MODULATOR	TRAMETINIB	2013	2	HP_0100727	Histiocytosis	D015614	Histiocytosis	133766	HP_0001871 | HP_0002715	abnormality of blood and blood-forming tissues | abnormality of the immune system	2	CHEMBL2103875
MAP2K1	ENSG00000169032	Dual specificity mitogen-activated protein kinase kinase; MEK1/2	CHEMBL2103875	Dual specificity mitogen-activated protein kinase kinase; MEK1/2 inhibitor	NEGATIVE MODULATOR	TRAMETINIB	2013	1	EFO_0002517	pancreatic ductal adenocarcinoma	D021441	Carcinoma, Pancreatic Ductal	137114	EFO_0000616 | EFO_0000589	neoplasm | metabolic disease	2	CHEMBL2103875
MAP2K1	ENSG00000169032	Dual specificity mitogen-activated protein kinase kinase; MEK1/2	CHEMBL2103875	Dual specificity mitogen-activated protein kinase kinase; MEK1/2 inhibitor	NEGATIVE MODULATOR	TRAMETINIB	2013	1	MONDO_0004976	amyotrophic lateral sclerosis	D000690	Amyotrophic Lateral Sclerosis	137115	EFO_0000618	nervous system disease	2	CHEMBL2103875
MAP2K1	ENSG00000169032	Dual specificity mitogen-activated protein kinase kinase; MEK1/2	CHEMBL2103875	Dual specificity mitogen-activated protein kinase kinase; MEK1/2 inhibitor	NEGATIVE MODULATOR	TRAMETINIB	2013	2	MONDO_0011719	gastrointestinal stromal tumor	D046152	Gastrointestinal Stromal Tumors	137116	EFO_0000616 | HP_0001197	neoplasm | abnormality of prenatal development or birth	2	CHEMBL2103875
MAP2K1	ENSG00000169032	Dual specificity mitogen-activated protein kinase kinase; MEK1/2	CHEMBL2103875	Dual specificity mitogen-activated protein kinase kinase; MEK1/2 inhibitor	NEGATIVE MODULATOR	TRAMETINIB	2013	1	MONDO_0016642	meningioma	D008579	Meningioma	137117	EFO_0000616 | EFO_0000618	neoplasm | nervous system disease	2	CHEMBL2103875
MAP2K1	ENSG00000169032	Dual specificity mitogen-activated protein kinase kinase; MEK1/2	CHEMBL2103875	Dual specificity mitogen-activated protein kinase kinase; MEK1/2 inhibitor	NEGATIVE MODULATOR	TRAMETINIB	2013	2	MONDO_0021063	malignant colon neoplasm	D003110	Colonic Neoplasms	137118	EFO_0000616 | EFO_0000405	neoplasm | digestive system disease	2	CHEMBL2103875
MAP2K1	ENSG00000169032	Dual specificity mitogen-activated protein kinase kinase; MEK1/2	CHEMBL2103875	Dual specificity mitogen-activated protein kinase kinase; MEK1/2 inhibitor	NEGATIVE MODULATOR	TRAMETINIB	2013	2	EFO_0005537	triple-negative breast cancer	D064726	Triple Negative Breast Neoplasms	144288	EFO_0000616 | EFO_0000512 | EFO_0010285	neoplasm | reproductive system disease | integumentary system disease	2	CHEMBL2103875
MAP2K1	ENSG00000169032	Dual specificity mitogen-activated protein kinase kinase; MEK1/2	CHEMBL2103875	Dual specificity mitogen-activated protein kinase kinase; MEK1/2 inhibitor	NEGATIVE MODULATOR	TRAMETINIB	2013	2	EFO_1000209	Craniopharyngioma	D003397	Craniopharyngioma	144289	HP_0000924 | HP_0003011 | EFO_0000618 | EFO_0000616 | EFO_1001986	abnormality of the skeletal system | abnormality of the musculature | nervous system disease | neoplasm | connective tissue disease	2	CHEMBL2103875
MAP2K1	ENSG00000169032	Dual specificity mitogen-activated protein kinase kinase; MEK1/2	CHEMBL2103875	Dual specificity mitogen-activated protein kinase kinase; MEK1/2 inhibitor	NEGATIVE MODULATOR	TRAMETINIB	2013	1	EFO_1000760	rosacea	D012393	Rosacea	144290	EFO_0010285 | EFO_0000540 | HP_0002715	integumentary system disease | immune system disease | abnormality of the immune system	2	CHEMBL2103875
MAP2K1	ENSG00000169032	Dual specificity mitogen-activated protein kinase kinase; MEK1/2	CHEMBL2103875	Dual specificity mitogen-activated protein kinase kinase; MEK1/2 inhibitor	NEGATIVE MODULATOR	TRAMETINIB	2013	2	MONDO_0004992	cancer	D009369	Neoplasms	144291	EFO_0000616	neoplasm	2	CHEMBL2103875
MAP2K2	ENSG00000126934	Dual specificity mitogen-activated protein kinase kinase; MEK1/2	CHEMBL2105684	Dual specificity mitogen-activated protein kinase kinase; MEK1/2 inhibitor	NEGATIVE MODULATOR	SELUMETINIB SULFATE	2020	2	EFO_0002618	pancreatic carcinoma	D010190	Pancreatic Neoplasms	56146	EFO_0000616 | EFO_0000589	neoplasm | metabolic disease	2	CHEMBL1614701
MAP2K2	ENSG00000126934	Dual specificity mitogen-activated protein kinase kinase; MEK1/2	CHEMBL2105684	Dual specificity mitogen-activated protein kinase kinase; MEK1/2 inhibitor	NEGATIVE MODULATOR	SELUMETINIB SULFATE	2020	1	EFO_0000389	cutaneous melanoma	D008545	Melanoma	107651	EFO_0000616 | EFO_0000589 | EFO_0010285	neoplasm | metabolic disease | integumentary system disease	2	CHEMBL1614701
MAP2K2	ENSG00000126934	Dual specificity mitogen-activated protein kinase kinase; MEK1/2	CHEMBL2105684	Dual specificity mitogen-activated protein kinase kinase; MEK1/2 inhibitor	NEGATIVE MODULATOR	SELUMETINIB SULFATE	2020	1	EFO_0002617	metastatic melanoma	D008545	Melanoma	107652	EFO_0000589 | EFO_0000616	metabolic disease | neoplasm	2	CHEMBL1614701
MAP2K2	ENSG00000126934	Dual specificity mitogen-activated protein kinase kinase; MEK1/2	CHEMBL2105684	Dual specificity mitogen-activated protein kinase kinase; MEK1/2 inhibitor	NEGATIVE MODULATOR	SELUMETINIB SULFATE	2020	3	EFO_0000272	astrocytoma	D001254	Astrocytoma	116571	EFO_0000616 | EFO_0000618	neoplasm | nervous system disease	2	CHEMBL1614701
MAP2K2	ENSG00000126934	Dual specificity mitogen-activated protein kinase kinase; MEK1/2	CHEMBL2105684	Dual specificity mitogen-activated protein kinase kinase; MEK1/2 inhibitor	NEGATIVE MODULATOR	SELUMETINIB SULFATE	2020	4	EFO_0008514	neurofibromatosis	D017253	Neurofibromatoses	133722	EFO_0000616 | EFO_0000618 | HP_0001197	neoplasm | nervous system disease | abnormality of prenatal development or birth	2	CHEMBL1614701
MAP2K2	ENSG00000126934	Dual specificity mitogen-activated protein kinase kinase; MEK1/2	CHEMBL2105684	Dual specificity mitogen-activated protein kinase kinase; MEK1/2 inhibitor	NEGATIVE MODULATOR	SELUMETINIB SULFATE	2020	4	MONDO_0018975	neurofibromatosis type 1	D009456	Neurofibromatosis 1	136987	HP_0000924 | HP_0003011 | HP_0000079 | EFO_0003966 | EFO_0000618 | EFO_0000319 | EFO_0000616 | HP_0001197	abnormality of the skeletal system | abnormality of the musculature | abnormality of the urinary system | eye disease | nervous system disease | cardiovascular disease | neoplasm | abnormality of prenatal development or birth	2	CHEMBL1614701
MAP2K2	ENSG00000126934	Dual specificity mitogen-activated protein kinase kinase; MEK1/2	CHEMBL2105684	Dual specificity mitogen-activated protein kinase kinase; MEK1/2 inhibitor	NEGATIVE MODULATOR	SELUMETINIB SULFATE	2020	2	EFO_0001075	ovarian carcinoma	D010051	Ovarian Neoplasms	144195	EFO_0000616 | EFO_0000512 | EFO_0000589	neoplasm | reproductive system disease | metabolic disease	2	CHEMBL1614701
MAP2K2	ENSG00000126934	Dual specificity mitogen-activated protein kinase kinase; MEK1/2	CHEMBL2105684	Dual specificity mitogen-activated protein kinase kinase; MEK1/2 inhibitor	NEGATIVE MODULATOR	SELUMETINIB SULFATE	2020	2	EFO_1000251	Fallopian Tube Carcinoma	D005185	Fallopian Tube Neoplasms	144196	EFO_0000616 | EFO_0000512	neoplasm | reproductive system disease	2	CHEMBL1614701
MAP2K2	ENSG00000126934	Dual specificity mitogen-activated protein kinase kinase; MEK1/2	CHEMBL2105684	Dual specificity mitogen-activated protein kinase kinase; MEK1/2 inhibitor	NEGATIVE MODULATOR	SELUMETINIB SULFATE	2020	2	EFO_1001512	endometrial carcinoma	D016889	Endometrial Neoplasms	144197	EFO_0000616 | EFO_0000512	neoplasm | reproductive system disease	2	CHEMBL1614701
MAP2K1	ENSG00000169032	Dual specificity mitogen-activated protein kinase kinase; MEK1/2	CHEMBL2105684	Dual specificity mitogen-activated protein kinase kinase; MEK1/2 inhibitor	NEGATIVE MODULATOR	SELUMETINIB SULFATE	2020	2	EFO_0002618	pancreatic carcinoma	D010190	Pancreatic Neoplasms	56146	EFO_0000616 | EFO_0000589	neoplasm | metabolic disease	2	CHEMBL1614701
MAP2K1	ENSG00000169032	Dual specificity mitogen-activated protein kinase kinase; MEK1/2	CHEMBL2105684	Dual specificity mitogen-activated protein kinase kinase; MEK1/2 inhibitor	NEGATIVE MODULATOR	SELUMETINIB SULFATE	2020	1	EFO_0000389	cutaneous melanoma	D008545	Melanoma	107651	EFO_0000616 | EFO_0000589 | EFO_0010285	neoplasm | metabolic disease | integumentary system disease	2	CHEMBL1614701
MAP2K1	ENSG00000169032	Dual specificity mitogen-activated protein kinase kinase; MEK1/2	CHEMBL2105684	Dual specificity mitogen-activated protein kinase kinase; MEK1/2 inhibitor	NEGATIVE MODULATOR	SELUMETINIB SULFATE	2020	1	EFO_0002617	metastatic melanoma	D008545	Melanoma	107652	EFO_0000589 | EFO_0000616	metabolic disease | neoplasm	2	CHEMBL1614701
MAP2K1	ENSG00000169032	Dual specificity mitogen-activated protein kinase kinase; MEK1/2	CHEMBL2105684	Dual specificity mitogen-activated protein kinase kinase; MEK1/2 inhibitor	NEGATIVE MODULATOR	SELUMETINIB SULFATE	2020	3	EFO_0000272	astrocytoma	D001254	Astrocytoma	116571	EFO_0000616 | EFO_0000618	neoplasm | nervous system disease	2	CHEMBL1614701
MAP2K1	ENSG00000169032	Dual specificity mitogen-activated protein kinase kinase; MEK1/2	CHEMBL2105684	Dual specificity mitogen-activated protein kinase kinase; MEK1/2 inhibitor	NEGATIVE MODULATOR	SELUMETINIB SULFATE	2020	4	EFO_0008514	neurofibromatosis	D017253	Neurofibromatoses	133722	EFO_0000616 | EFO_0000618 | HP_0001197	neoplasm | nervous system disease | abnormality of prenatal development or birth	2	CHEMBL1614701
MAP2K1	ENSG00000169032	Dual specificity mitogen-activated protein kinase kinase; MEK1/2	CHEMBL2105684	Dual specificity mitogen-activated protein kinase kinase; MEK1/2 inhibitor	NEGATIVE MODULATOR	SELUMETINIB SULFATE	2020	4	MONDO_0018975	neurofibromatosis type 1	D009456	Neurofibromatosis 1	136987	HP_0000924 | HP_0003011 | HP_0000079 | EFO_0003966 | EFO_0000618 | EFO_0000319 | EFO_0000616 | HP_0001197	abnormality of the skeletal system | abnormality of the musculature | abnormality of the urinary system | eye disease | nervous system disease | cardiovascular disease | neoplasm | abnormality of prenatal development or birth	2	CHEMBL1614701
MAP2K1	ENSG00000169032	Dual specificity mitogen-activated protein kinase kinase; MEK1/2	CHEMBL2105684	Dual specificity mitogen-activated protein kinase kinase; MEK1/2 inhibitor	NEGATIVE MODULATOR	SELUMETINIB SULFATE	2020	2	EFO_0001075	ovarian carcinoma	D010051	Ovarian Neoplasms	144195	EFO_0000616 | EFO_0000512 | EFO_0000589	neoplasm | reproductive system disease | metabolic disease	2	CHEMBL1614701
MAP2K1	ENSG00000169032	Dual specificity mitogen-activated protein kinase kinase; MEK1/2	CHEMBL2105684	Dual specificity mitogen-activated protein kinase kinase; MEK1/2 inhibitor	NEGATIVE MODULATOR	SELUMETINIB SULFATE	2020	2	EFO_1000251	Fallopian Tube Carcinoma	D005185	Fallopian Tube Neoplasms	144196	EFO_0000616 | EFO_0000512	neoplasm | reproductive system disease	2	CHEMBL1614701
MAP2K1	ENSG00000169032	Dual specificity mitogen-activated protein kinase kinase; MEK1/2	CHEMBL2105684	Dual specificity mitogen-activated protein kinase kinase; MEK1/2 inhibitor	NEGATIVE MODULATOR	SELUMETINIB SULFATE	2020	2	EFO_1001512	endometrial carcinoma	D016889	Endometrial Neoplasms	144197	EFO_0000616 | EFO_0000512	neoplasm | reproductive system disease	2	CHEMBL1614701
MAP2K2	ENSG00000126934	Dual specificity mitogen-activated protein kinase kinase; MEK1/2	CHEMBL3545383	Dual specificity mitogen-activated protein kinase kinase; MEK1/2 inhibitor	NEGATIVE MODULATOR	RG-7167										2	CHEMBL3545383
MAP2K1	ENSG00000169032	Dual specificity mitogen-activated protein kinase kinase; MEK1/2	CHEMBL3545383	Dual specificity mitogen-activated protein kinase kinase; MEK1/2 inhibitor	NEGATIVE MODULATOR	RG-7167										2	CHEMBL3545383
PDE7A	ENSG00000205268	Phosphodiesterase 7	CHEMBL1200875	Phosphodiesterase 7 inhibitor	NEGATIVE MODULATOR	FLAVOXATE HYDROCHLORIDE	1970	4	EFO_0003103	urinary tract infection	D014552	Urinary Tract Infections	134575	EFO_0000616 | HP_0000079	neoplasm | abnormality of the urinary system	8	CHEMBL1493
PDE7A	ENSG00000205268	Phosphodiesterase 7	CHEMBL1200875	Phosphodiesterase 7 inhibitor	NEGATIVE MODULATOR	FLAVOXATE HYDROCHLORIDE	1970	4	EFO_0003830	prostatitis	D011472	Prostatitis	134576	EFO_0000512 | EFO_0005741	reproductive system disease | infectious disease	8	CHEMBL1493
PDE7A	ENSG00000205268	Phosphodiesterase 7	CHEMBL1200875	Phosphodiesterase 7 inhibitor	NEGATIVE MODULATOR	FLAVOXATE HYDROCHLORIDE	1970	4	EFO_0003878	urethritis	D014526	Urethritis	134577	EFO_0005741 | HP_0000079	infectious disease | abnormality of the urinary system	8	CHEMBL1493
PDE7A	ENSG00000205268	Phosphodiesterase 7	CHEMBL1200875	Phosphodiesterase 7 inhibitor	NEGATIVE MODULATOR	FLAVOXATE HYDROCHLORIDE	1970	4	EFO_0003901	dysuria	D053159	Dysuria	134578	EFO_0003765	general symptoms and signs	8	CHEMBL1493
PDE7B	ENSG00000171408	Phosphodiesterase 7	CHEMBL1200875	Phosphodiesterase 7 inhibitor	NEGATIVE MODULATOR	FLAVOXATE HYDROCHLORIDE	1970	4	EFO_0003103	urinary tract infection	D014552	Urinary Tract Infections	134575	EFO_0000616 | HP_0000079	neoplasm | abnormality of the urinary system	8	CHEMBL1493
PDE7B	ENSG00000171408	Phosphodiesterase 7	CHEMBL1200875	Phosphodiesterase 7 inhibitor	NEGATIVE MODULATOR	FLAVOXATE HYDROCHLORIDE	1970	4	EFO_0003830	prostatitis	D011472	Prostatitis	134576	EFO_0000512 | EFO_0005741	reproductive system disease | infectious disease	8	CHEMBL1493
PDE7B	ENSG00000171408	Phosphodiesterase 7	CHEMBL1200875	Phosphodiesterase 7 inhibitor	NEGATIVE MODULATOR	FLAVOXATE HYDROCHLORIDE	1970	4	EFO_0003878	urethritis	D014526	Urethritis	134577	EFO_0005741 | HP_0000079	infectious disease | abnormality of the urinary system	8	CHEMBL1493
PDE7B	ENSG00000171408	Phosphodiesterase 7	CHEMBL1200875	Phosphodiesterase 7 inhibitor	NEGATIVE MODULATOR	FLAVOXATE HYDROCHLORIDE	1970	4	EFO_0003901	dysuria	D053159	Dysuria	134578	EFO_0003765	general symptoms and signs	8	CHEMBL1493
ITGAV	ENSG00000138448	Integrin alpha-V/beta-6	CHEMBL2109621	Integrin alpha-V/beta-6 inhibitor	NEGATIVE MODULATOR	ABITUZUMAB		2	EFO_0000717	systemic scleroderma	D012595	Scleroderma, Systemic	112941	EFO_1001986 | EFO_0010285 | HP_0000079 | EFO_0009690 | EFO_0000540 | HP_0002715 | EFO_0004872	connective tissue disease | integumentary system disease | abnormality of the urinary system | urinary system disease | immune system disease | abnormality of the immune system | inflammatory biomarker measurement	6	CHEMBL2109621
ITGAV	ENSG00000138448	Integrin alpha-V/beta-6	CHEMBL2109621	Integrin alpha-V/beta-6 inhibitor	NEGATIVE MODULATOR	ABITUZUMAB		2	EFO_0004244	interstitial lung disease	D017563	Lung Diseases, Interstitial	112944	EFO_0000684	respiratory system disease	6	CHEMBL2109621
ITGAV	ENSG00000138448	Integrin alpha-V/beta-6	CHEMBL2109621	Integrin alpha-V/beta-6 inhibitor	NEGATIVE MODULATOR	ABITUZUMAB		1	EFO_1001951	colorectal carcinoma	D015179	Colorectal Neoplasms	112945	EFO_0000616 | EFO_0000405	neoplasm | digestive system disease	6	CHEMBL2109621
ITGAV	ENSG00000138448	Integrin alpha-V/beta-6	CHEMBL2109621	Integrin alpha-V/beta-6 inhibitor	NEGATIVE MODULATOR	ABITUZUMAB		1	MONDO_0008170	ovarian cancer	D010051	Ovarian Neoplasms	125032	EFO_0005741 | EFO_0000512	infectious disease | reproductive system disease	6	CHEMBL2109621
ITGAV	ENSG00000138448	Integrin alpha-V/beta-6	CHEMBL2109621	Integrin alpha-V/beta-6 inhibitor	NEGATIVE MODULATOR	ABITUZUMAB		2	MONDO_0008315	prostate cancer	D064129	Prostatic Neoplasms, Castration-Resistant	125033	EFO_0000616 | HP_0000078 | HP_0000079	neoplasm | abnormality of the genital system | abnormality of the urinary system	6	CHEMBL2109621
ITGB6	ENSG00000115221	Integrin alpha-V/beta-6	CHEMBL2109621	Integrin alpha-V/beta-6 inhibitor	NEGATIVE MODULATOR	ABITUZUMAB		2	EFO_0000717	systemic scleroderma	D012595	Scleroderma, Systemic	112941	EFO_1001986 | EFO_0010285 | HP_0000079 | EFO_0009690 | EFO_0000540 | HP_0002715 | EFO_0004872	connective tissue disease | integumentary system disease | abnormality of the urinary system | urinary system disease | immune system disease | abnormality of the immune system | inflammatory biomarker measurement	6	CHEMBL2109621
ITGB6	ENSG00000115221	Integrin alpha-V/beta-6	CHEMBL2109621	Integrin alpha-V/beta-6 inhibitor	NEGATIVE MODULATOR	ABITUZUMAB		2	EFO_0004244	interstitial lung disease	D017563	Lung Diseases, Interstitial	112944	EFO_0000684	respiratory system disease	6	CHEMBL2109621
ITGB6	ENSG00000115221	Integrin alpha-V/beta-6	CHEMBL2109621	Integrin alpha-V/beta-6 inhibitor	NEGATIVE MODULATOR	ABITUZUMAB		1	EFO_1001951	colorectal carcinoma	D015179	Colorectal Neoplasms	112945	EFO_0000616 | EFO_0000405	neoplasm | digestive system disease	6	CHEMBL2109621
ITGB6	ENSG00000115221	Integrin alpha-V/beta-6	CHEMBL2109621	Integrin alpha-V/beta-6 inhibitor	NEGATIVE MODULATOR	ABITUZUMAB		1	MONDO_0008170	ovarian cancer	D010051	Ovarian Neoplasms	125032	EFO_0005741 | EFO_0000512	infectious disease | reproductive system disease	6	CHEMBL2109621
ITGB6	ENSG00000115221	Integrin alpha-V/beta-6	CHEMBL2109621	Integrin alpha-V/beta-6 inhibitor	NEGATIVE MODULATOR	ABITUZUMAB		2	MONDO_0008315	prostate cancer	D064129	Prostatic Neoplasms, Castration-Resistant	125033	EFO_0000616 | HP_0000078 | HP_0000079	neoplasm | abnormality of the genital system | abnormality of the urinary system	6	CHEMBL2109621
ITGAV	ENSG00000138448	Integrin alpha-V/beta-6	CHEMBL2109623	Integrin alpha-V/beta-6 inhibitor	NEGATIVE MODULATOR	STX-100		2	EFO_0000768	idiopathic pulmonary fibrosis	D054990	Idiopathic Pulmonary Fibrosis	54475	EFO_0000684 | EFO_0000616	respiratory system disease | neoplasm	2	CHEMBL2109623
ITGB6	ENSG00000115221	Integrin alpha-V/beta-6	CHEMBL2109623	Integrin alpha-V/beta-6 inhibitor	NEGATIVE MODULATOR	STX-100		2	EFO_0000768	idiopathic pulmonary fibrosis	D054990	Idiopathic Pulmonary Fibrosis	54475	EFO_0000684 | EFO_0000616	respiratory system disease | neoplasm	2	CHEMBL2109623
SSTR5	ENSG00000162009	Somatostatin receptor	CHEMBL1200480	Somatostatin receptor agonist	POSITIVE MODULATOR	OCTREOTIDE ACETATE	1988	3	EFO_0003770	diabetic retinopathy	D003930	Diabetic Retinopathy	23592	EFO_0000589 | EFO_0000618 | EFO_0003966 | EFO_0000319	metabolic disease | nervous system disease | eye disease | cardiovascular disease	5	CHEMBL1680
SSTR5	ENSG00000162009	Somatostatin receptor	CHEMBL1200480	Somatostatin receptor agonist	POSITIVE MODULATOR	OCTREOTIDE ACETATE	1988	4	EFO_1001485	acromegaly	D000172	Acromegaly	51770	EFO_0000512 | EFO_0000589 | HP_0001197 | EFO_0000618	reproductive system disease | metabolic disease | abnormality of prenatal development or birth | nervous system disease	5	CHEMBL1680
SSTR5	ENSG00000162009	Somatostatin receptor	CHEMBL1200480	Somatostatin receptor agonist	POSITIVE MODULATOR	OCTREOTIDE ACETATE	1988	2	EFO_0000574	lymphoma	D008223	Lymphoma	57602	EFO_0000616 | HP_0001197 | HP_0001871	neoplasm | abnormality of prenatal development or birth | abnormality of blood and blood-forming tissues	5	CHEMBL1680
SSTR5	ENSG00000162009	Somatostatin receptor	CHEMBL1200480	Somatostatin receptor agonist	POSITIVE MODULATOR	OCTREOTIDE ACETATE	1988	4	EFO_0000616	neoplasm	D009369	Neoplasms	57603	EFO_0000616	neoplasm	5	CHEMBL1680
SSTR5	ENSG00000162009	Somatostatin receptor	CHEMBL1200480	Somatostatin receptor agonist	POSITIVE MODULATOR	OCTREOTIDE ACETATE	1988	2	EFO_0001073	obesity	D009765	Obesity	57604	EFO_0000589	metabolic disease	5	CHEMBL1680
SSTR5	ENSG00000162009	Somatostatin receptor	CHEMBL1200480	Somatostatin receptor agonist	POSITIVE MODULATOR	OCTREOTIDE ACETATE	1988	2	EFO_0002626	thymus neoplasm	D013953	Thymus Neoplasms	57605	EFO_0000589 | EFO_0000540 | EFO_0000616 | HP_0001871	metabolic disease | immune system disease | neoplasm | abnormality of blood and blood-forming tissues	5	CHEMBL1680
SSTR5	ENSG00000162009	Somatostatin receptor	CHEMBL1200480	Somatostatin receptor agonist	POSITIVE MODULATOR	OCTREOTIDE ACETATE	1988	3	EFO_1000852	carcinoid syndrome	D008303	Malignant Carcinoid Syndrome	57607	EFO_0000616 | EFO_0000589 | EFO_0000405	neoplasm | metabolic disease | digestive system disease	5	CHEMBL1680
SSTR5	ENSG00000162009	Somatostatin receptor	CHEMBL1200480	Somatostatin receptor agonist	POSITIVE MODULATOR	OCTREOTIDE ACETATE	1988	3	HP_0002014	Diarrhea	D003967	Diarrhea	57608	EFO_0000405	digestive system disease	5	CHEMBL1680
SSTR5	ENSG00000162009	Somatostatin receptor	CHEMBL1200480	Somatostatin receptor agonist	POSITIVE MODULATOR	OCTREOTIDE ACETATE	1988	2	HP_0002019	Constipation	D003248	Constipation	108273	EFO_0000405	digestive system disease	5	CHEMBL1680
SSTR5	ENSG00000162009	Somatostatin receptor	CHEMBL1200480	Somatostatin receptor agonist	POSITIVE MODULATOR	OCTREOTIDE ACETATE	1988	2	EFO_1001901	neuroendocrine neoplasm	D018358	Neuroendocrine Tumors	117563	EFO_0000589 | EFO_0000616	metabolic disease | neoplasm	5	CHEMBL1680
SSTR5	ENSG00000162009	Somatostatin receptor	CHEMBL1200480	Somatostatin receptor agonist	POSITIVE MODULATOR	OCTREOTIDE ACETATE	1988	2	MONDO_0002691	liver cancer	D008113	Liver Neoplasms	117564	EFO_0000616 | EFO_0000589	neoplasm | metabolic disease	5	CHEMBL1680
SSTR5	ENSG00000162009	Somatostatin receptor	CHEMBL1200480	Somatostatin receptor agonist	POSITIVE MODULATOR	OCTREOTIDE ACETATE	1988	2	MONDO_0004565	intestinal obstruction	D007415	Intestinal Obstruction	117565	EFO_0000405	digestive system disease	5	CHEMBL1680
SSTR5	ENSG00000162009	Somatostatin receptor	CHEMBL1200480	Somatostatin receptor agonist	POSITIVE MODULATOR	OCTREOTIDE ACETATE	1988	3	MONDO_0007254	breast cancer	D001943	Breast Neoplasms	117566	EFO_0000616	neoplasm	5	CHEMBL1680
SSTR5	ENSG00000162009	Somatostatin receptor	CHEMBL1200480	Somatostatin receptor agonist	POSITIVE MODULATOR	OCTREOTIDE ACETATE	1988	2	MONDO_0008315	prostate cancer	D064129	Prostatic Neoplasms, Castration-Resistant	117567	EFO_0000616 | HP_0000078 | HP_0000079	neoplasm | abnormality of the genital system | abnormality of the urinary system	5	CHEMBL1680
SSTR5	ENSG00000162009	Somatostatin receptor	CHEMBL1200480	Somatostatin receptor agonist	POSITIVE MODULATOR	OCTREOTIDE ACETATE	1988	3	MONDO_0043579	enteritis	D004751	Enteritis	117568	EFO_0005741 | EFO_0000405	infectious disease | digestive system disease	5	CHEMBL1680
SSTR5	ENSG00000162009	Somatostatin receptor	CHEMBL1200480	Somatostatin receptor agonist	POSITIVE MODULATOR	OCTREOTIDE ACETATE	1988	2	MONDO_0017611	pituitary tumor	D010911	Pituitary Neoplasms	127209	HP_0000924 | HP_0003011 | EFO_0000618 | EFO_0000616 | EFO_0000589 | EFO_1001986	abnormality of the skeletal system | abnormality of the musculature | nervous system disease | neoplasm | metabolic disease | connective tissue disease	5	CHEMBL1680
SSTR5	ENSG00000162009	Somatostatin receptor	CHEMBL1200480	Somatostatin receptor agonist	POSITIVE MODULATOR	OCTREOTIDE ACETATE	1988	4	EFO_0004243	carcinoid tumor	D002276	Carcinoid Tumor	133951	EFO_0000589 | EFO_0000616	metabolic disease | neoplasm	5	CHEMBL1680
SSTR5	ENSG00000162009	Somatostatin receptor	CHEMBL1200480	Somatostatin receptor agonist	POSITIVE MODULATOR	OCTREOTIDE ACETATE	1988	4	EFO_0009708	metastasis	D009362	Neoplasm Metastasis	133952	GO_0008150	biological process	5	CHEMBL1680
SSTR5	ENSG00000162009	Somatostatin receptor	CHEMBL1200480	Somatostatin receptor agonist	POSITIVE MODULATOR	OCTREOTIDE ACETATE	1988	2	EFO_1002048	kidney failure	D051437	Renal Insufficiency	133953	HP_0000079	abnormality of the urinary system	5	CHEMBL1680
SSTR5	ENSG00000162009	Somatostatin receptor	CHEMBL1200480	Somatostatin receptor agonist	POSITIVE MODULATOR	OCTREOTIDE ACETATE	1988	3	MONDO_0008300	Prader-Willi syndrome	D011218	Prader-Willi Syndrome	137477	HP_0001197 | HP_0000924 | EFO_0000677 | EFO_0000618 | HP_0000707 | EFO_0000589 | HP_0000078 | EFO_0000512	abnormality of prenatal development or birth | abnormality of the skeletal system | mental or behavioural disorder | nervous system disease | abnormality of the nervous system | metabolic disease | abnormality of the genital system | reproductive system disease	5	CHEMBL1680
SSTR5	ENSG00000162009	Somatostatin receptor	CHEMBL1200480	Somatostatin receptor agonist	POSITIVE MODULATOR	OCTREOTIDE ACETATE	1988	2	MONDO_0017182	familial hyperinsulinism	D044903	Congenital Hyperinsulinism	137478	EFO_0000589 | HP_0001197	metabolic disease | abnormality of prenatal development or birth	5	CHEMBL1680
SSTR5	ENSG00000162009	Somatostatin receptor	CHEMBL1200480	Somatostatin receptor agonist	POSITIVE MODULATOR	OCTREOTIDE ACETATE	1988	3	EFO_1001951	colorectal carcinoma	D015179	Colorectal Neoplasms	144502	EFO_0000616 | EFO_0000405	neoplasm | digestive system disease	5	CHEMBL1680
SSTR2	ENSG00000180616	Somatostatin receptor	CHEMBL1200480	Somatostatin receptor agonist	POSITIVE MODULATOR	OCTREOTIDE ACETATE	1988	3	EFO_0003770	diabetic retinopathy	D003930	Diabetic Retinopathy	23592	EFO_0000589 | EFO_0000618 | EFO_0003966 | EFO_0000319	metabolic disease | nervous system disease | eye disease | cardiovascular disease	5	CHEMBL1680
SSTR2	ENSG00000180616	Somatostatin receptor	CHEMBL1200480	Somatostatin receptor agonist	POSITIVE MODULATOR	OCTREOTIDE ACETATE	1988	4	EFO_1001485	acromegaly	D000172	Acromegaly	51770	EFO_0000512 | EFO_0000589 | HP_0001197 | EFO_0000618	reproductive system disease | metabolic disease | abnormality of prenatal development or birth | nervous system disease	5	CHEMBL1680
SSTR2	ENSG00000180616	Somatostatin receptor	CHEMBL1200480	Somatostatin receptor agonist	POSITIVE MODULATOR	OCTREOTIDE ACETATE	1988	2	EFO_0000574	lymphoma	D008223	Lymphoma	57602	EFO_0000616 | HP_0001197 | HP_0001871	neoplasm | abnormality of prenatal development or birth | abnormality of blood and blood-forming tissues	5	CHEMBL1680
SSTR2	ENSG00000180616	Somatostatin receptor	CHEMBL1200480	Somatostatin receptor agonist	POSITIVE MODULATOR	OCTREOTIDE ACETATE	1988	4	EFO_0000616	neoplasm	D009369	Neoplasms	57603	EFO_0000616	neoplasm	5	CHEMBL1680
SSTR2	ENSG00000180616	Somatostatin receptor	CHEMBL1200480	Somatostatin receptor agonist	POSITIVE MODULATOR	OCTREOTIDE ACETATE	1988	2	EFO_0001073	obesity	D009765	Obesity	57604	EFO_0000589	metabolic disease	5	CHEMBL1680
SSTR2	ENSG00000180616	Somatostatin receptor	CHEMBL1200480	Somatostatin receptor agonist	POSITIVE MODULATOR	OCTREOTIDE ACETATE	1988	2	EFO_0002626	thymus neoplasm	D013953	Thymus Neoplasms	57605	EFO_0000589 | EFO_0000540 | EFO_0000616 | HP_0001871	metabolic disease | immune system disease | neoplasm | abnormality of blood and blood-forming tissues	5	CHEMBL1680
SSTR2	ENSG00000180616	Somatostatin receptor	CHEMBL1200480	Somatostatin receptor agonist	POSITIVE MODULATOR	OCTREOTIDE ACETATE	1988	3	EFO_1000852	carcinoid syndrome	D008303	Malignant Carcinoid Syndrome	57607	EFO_0000616 | EFO_0000589 | EFO_0000405	neoplasm | metabolic disease | digestive system disease	5	CHEMBL1680
SSTR2	ENSG00000180616	Somatostatin receptor	CHEMBL1200480	Somatostatin receptor agonist	POSITIVE MODULATOR	OCTREOTIDE ACETATE	1988	3	HP_0002014	Diarrhea	D003967	Diarrhea	57608	EFO_0000405	digestive system disease	5	CHEMBL1680
SSTR2	ENSG00000180616	Somatostatin receptor	CHEMBL1200480	Somatostatin receptor agonist	POSITIVE MODULATOR	OCTREOTIDE ACETATE	1988	2	HP_0002019	Constipation	D003248	Constipation	108273	EFO_0000405	digestive system disease	5	CHEMBL1680
SSTR2	ENSG00000180616	Somatostatin receptor	CHEMBL1200480	Somatostatin receptor agonist	POSITIVE MODULATOR	OCTREOTIDE ACETATE	1988	2	EFO_1001901	neuroendocrine neoplasm	D018358	Neuroendocrine Tumors	117563	EFO_0000589 | EFO_0000616	metabolic disease | neoplasm	5	CHEMBL1680
SSTR2	ENSG00000180616	Somatostatin receptor	CHEMBL1200480	Somatostatin receptor agonist	POSITIVE MODULATOR	OCTREOTIDE ACETATE	1988	2	MONDO_0002691	liver cancer	D008113	Liver Neoplasms	117564	EFO_0000616 | EFO_0000589	neoplasm | metabolic disease	5	CHEMBL1680
SSTR2	ENSG00000180616	Somatostatin receptor	CHEMBL1200480	Somatostatin receptor agonist	POSITIVE MODULATOR	OCTREOTIDE ACETATE	1988	2	MONDO_0004565	intestinal obstruction	D007415	Intestinal Obstruction	117565	EFO_0000405	digestive system disease	5	CHEMBL1680
SSTR2	ENSG00000180616	Somatostatin receptor	CHEMBL1200480	Somatostatin receptor agonist	POSITIVE MODULATOR	OCTREOTIDE ACETATE	1988	3	MONDO_0007254	breast cancer	D001943	Breast Neoplasms	117566	EFO_0000616	neoplasm	5	CHEMBL1680
SSTR2	ENSG00000180616	Somatostatin receptor	CHEMBL1200480	Somatostatin receptor agonist	POSITIVE MODULATOR	OCTREOTIDE ACETATE	1988	2	MONDO_0008315	prostate cancer	D064129	Prostatic Neoplasms, Castration-Resistant	117567	EFO_0000616 | HP_0000078 | HP_0000079	neoplasm | abnormality of the genital system | abnormality of the urinary system	5	CHEMBL1680
SSTR2	ENSG00000180616	Somatostatin receptor	CHEMBL1200480	Somatostatin receptor agonist	POSITIVE MODULATOR	OCTREOTIDE ACETATE	1988	3	MONDO_0043579	enteritis	D004751	Enteritis	117568	EFO_0005741 | EFO_0000405	infectious disease | digestive system disease	5	CHEMBL1680
SSTR2	ENSG00000180616	Somatostatin receptor	CHEMBL1200480	Somatostatin receptor agonist	POSITIVE MODULATOR	OCTREOTIDE ACETATE	1988	2	MONDO_0017611	pituitary tumor	D010911	Pituitary Neoplasms	127209	HP_0000924 | HP_0003011 | EFO_0000618 | EFO_0000616 | EFO_0000589 | EFO_1001986	abnormality of the skeletal system | abnormality of the musculature | nervous system disease | neoplasm | metabolic disease | connective tissue disease	5	CHEMBL1680
SSTR2	ENSG00000180616	Somatostatin receptor	CHEMBL1200480	Somatostatin receptor agonist	POSITIVE MODULATOR	OCTREOTIDE ACETATE	1988	4	EFO_0004243	carcinoid tumor	D002276	Carcinoid Tumor	133951	EFO_0000589 | EFO_0000616	metabolic disease | neoplasm	5	CHEMBL1680
SSTR2	ENSG00000180616	Somatostatin receptor	CHEMBL1200480	Somatostatin receptor agonist	POSITIVE MODULATOR	OCTREOTIDE ACETATE	1988	4	EFO_0009708	metastasis	D009362	Neoplasm Metastasis	133952	GO_0008150	biological process	5	CHEMBL1680
SSTR2	ENSG00000180616	Somatostatin receptor	CHEMBL1200480	Somatostatin receptor agonist	POSITIVE MODULATOR	OCTREOTIDE ACETATE	1988	2	EFO_1002048	kidney failure	D051437	Renal Insufficiency	133953	HP_0000079	abnormality of the urinary system	5	CHEMBL1680
SSTR2	ENSG00000180616	Somatostatin receptor	CHEMBL1200480	Somatostatin receptor agonist	POSITIVE MODULATOR	OCTREOTIDE ACETATE	1988	3	MONDO_0008300	Prader-Willi syndrome	D011218	Prader-Willi Syndrome	137477	HP_0001197 | HP_0000924 | EFO_0000677 | EFO_0000618 | HP_0000707 | EFO_0000589 | HP_0000078 | EFO_0000512	abnormality of prenatal development or birth | abnormality of the skeletal system | mental or behavioural disorder | nervous system disease | abnormality of the nervous system | metabolic disease | abnormality of the genital system | reproductive system disease	5	CHEMBL1680
SSTR2	ENSG00000180616	Somatostatin receptor	CHEMBL1200480	Somatostatin receptor agonist	POSITIVE MODULATOR	OCTREOTIDE ACETATE	1988	2	MONDO_0017182	familial hyperinsulinism	D044903	Congenital Hyperinsulinism	137478	EFO_0000589 | HP_0001197	metabolic disease | abnormality of prenatal development or birth	5	CHEMBL1680
SSTR2	ENSG00000180616	Somatostatin receptor	CHEMBL1200480	Somatostatin receptor agonist	POSITIVE MODULATOR	OCTREOTIDE ACETATE	1988	3	EFO_1001951	colorectal carcinoma	D015179	Colorectal Neoplasms	144502	EFO_0000616 | EFO_0000405	neoplasm | digestive system disease	5	CHEMBL1680
SSTR4	ENSG00000132671	Somatostatin receptor	CHEMBL1200480	Somatostatin receptor agonist	POSITIVE MODULATOR	OCTREOTIDE ACETATE	1988	3	EFO_0003770	diabetic retinopathy	D003930	Diabetic Retinopathy	23592	EFO_0000589 | EFO_0000618 | EFO_0003966 | EFO_0000319	metabolic disease | nervous system disease | eye disease | cardiovascular disease	5	CHEMBL1680
SSTR4	ENSG00000132671	Somatostatin receptor	CHEMBL1200480	Somatostatin receptor agonist	POSITIVE MODULATOR	OCTREOTIDE ACETATE	1988	4	EFO_1001485	acromegaly	D000172	Acromegaly	51770	EFO_0000512 | EFO_0000589 | HP_0001197 | EFO_0000618	reproductive system disease | metabolic disease | abnormality of prenatal development or birth | nervous system disease	5	CHEMBL1680
SSTR4	ENSG00000132671	Somatostatin receptor	CHEMBL1200480	Somatostatin receptor agonist	POSITIVE MODULATOR	OCTREOTIDE ACETATE	1988	2	EFO_0000574	lymphoma	D008223	Lymphoma	57602	EFO_0000616 | HP_0001197 | HP_0001871	neoplasm | abnormality of prenatal development or birth | abnormality of blood and blood-forming tissues	5	CHEMBL1680
SSTR4	ENSG00000132671	Somatostatin receptor	CHEMBL1200480	Somatostatin receptor agonist	POSITIVE MODULATOR	OCTREOTIDE ACETATE	1988	4	EFO_0000616	neoplasm	D009369	Neoplasms	57603	EFO_0000616	neoplasm	5	CHEMBL1680
SSTR4	ENSG00000132671	Somatostatin receptor	CHEMBL1200480	Somatostatin receptor agonist	POSITIVE MODULATOR	OCTREOTIDE ACETATE	1988	2	EFO_0001073	obesity	D009765	Obesity	57604	EFO_0000589	metabolic disease	5	CHEMBL1680
SSTR4	ENSG00000132671	Somatostatin receptor	CHEMBL1200480	Somatostatin receptor agonist	POSITIVE MODULATOR	OCTREOTIDE ACETATE	1988	2	EFO_0002626	thymus neoplasm	D013953	Thymus Neoplasms	57605	EFO_0000589 | EFO_0000540 | EFO_0000616 | HP_0001871	metabolic disease | immune system disease | neoplasm | abnormality of blood and blood-forming tissues	5	CHEMBL1680
SSTR4	ENSG00000132671	Somatostatin receptor	CHEMBL1200480	Somatostatin receptor agonist	POSITIVE MODULATOR	OCTREOTIDE ACETATE	1988	3	EFO_1000852	carcinoid syndrome	D008303	Malignant Carcinoid Syndrome	57607	EFO_0000616 | EFO_0000589 | EFO_0000405	neoplasm | metabolic disease | digestive system disease	5	CHEMBL1680
SSTR4	ENSG00000132671	Somatostatin receptor	CHEMBL1200480	Somatostatin receptor agonist	POSITIVE MODULATOR	OCTREOTIDE ACETATE	1988	3	HP_0002014	Diarrhea	D003967	Diarrhea	57608	EFO_0000405	digestive system disease	5	CHEMBL1680
SSTR4	ENSG00000132671	Somatostatin receptor	CHEMBL1200480	Somatostatin receptor agonist	POSITIVE MODULATOR	OCTREOTIDE ACETATE	1988	2	HP_0002019	Constipation	D003248	Constipation	108273	EFO_0000405	digestive system disease	5	CHEMBL1680
SSTR4	ENSG00000132671	Somatostatin receptor	CHEMBL1200480	Somatostatin receptor agonist	POSITIVE MODULATOR	OCTREOTIDE ACETATE	1988	2	EFO_1001901	neuroendocrine neoplasm	D018358	Neuroendocrine Tumors	117563	EFO_0000589 | EFO_0000616	metabolic disease | neoplasm	5	CHEMBL1680
SSTR4	ENSG00000132671	Somatostatin receptor	CHEMBL1200480	Somatostatin receptor agonist	POSITIVE MODULATOR	OCTREOTIDE ACETATE	1988	2	MONDO_0002691	liver cancer	D008113	Liver Neoplasms	117564	EFO_0000616 | EFO_0000589	neoplasm | metabolic disease	5	CHEMBL1680
SSTR4	ENSG00000132671	Somatostatin receptor	CHEMBL1200480	Somatostatin receptor agonist	POSITIVE MODULATOR	OCTREOTIDE ACETATE	1988	2	MONDO_0004565	intestinal obstruction	D007415	Intestinal Obstruction	117565	EFO_0000405	digestive system disease	5	CHEMBL1680
SSTR4	ENSG00000132671	Somatostatin receptor	CHEMBL1200480	Somatostatin receptor agonist	POSITIVE MODULATOR	OCTREOTIDE ACETATE	1988	3	MONDO_0007254	breast cancer	D001943	Breast Neoplasms	117566	EFO_0000616	neoplasm	5	CHEMBL1680
SSTR4	ENSG00000132671	Somatostatin receptor	CHEMBL1200480	Somatostatin receptor agonist	POSITIVE MODULATOR	OCTREOTIDE ACETATE	1988	2	MONDO_0008315	prostate cancer	D064129	Prostatic Neoplasms, Castration-Resistant	117567	EFO_0000616 | HP_0000078 | HP_0000079	neoplasm | abnormality of the genital system | abnormality of the urinary system	5	CHEMBL1680
SSTR4	ENSG00000132671	Somatostatin receptor	CHEMBL1200480	Somatostatin receptor agonist	POSITIVE MODULATOR	OCTREOTIDE ACETATE	1988	3	MONDO_0043579	enteritis	D004751	Enteritis	117568	EFO_0005741 | EFO_0000405	infectious disease | digestive system disease	5	CHEMBL1680
SSTR4	ENSG00000132671	Somatostatin receptor	CHEMBL1200480	Somatostatin receptor agonist	POSITIVE MODULATOR	OCTREOTIDE ACETATE	1988	2	MONDO_0017611	pituitary tumor	D010911	Pituitary Neoplasms	127209	HP_0000924 | HP_0003011 | EFO_0000618 | EFO_0000616 | EFO_0000589 | EFO_1001986	abnormality of the skeletal system | abnormality of the musculature | nervous system disease | neoplasm | metabolic disease | connective tissue disease	5	CHEMBL1680
SSTR4	ENSG00000132671	Somatostatin receptor	CHEMBL1200480	Somatostatin receptor agonist	POSITIVE MODULATOR	OCTREOTIDE ACETATE	1988	4	EFO_0004243	carcinoid tumor	D002276	Carcinoid Tumor	133951	EFO_0000589 | EFO_0000616	metabolic disease | neoplasm	5	CHEMBL1680
SSTR4	ENSG00000132671	Somatostatin receptor	CHEMBL1200480	Somatostatin receptor agonist	POSITIVE MODULATOR	OCTREOTIDE ACETATE	1988	4	EFO_0009708	metastasis	D009362	Neoplasm Metastasis	133952	GO_0008150	biological process	5	CHEMBL1680
SSTR4	ENSG00000132671	Somatostatin receptor	CHEMBL1200480	Somatostatin receptor agonist	POSITIVE MODULATOR	OCTREOTIDE ACETATE	1988	2	EFO_1002048	kidney failure	D051437	Renal Insufficiency	133953	HP_0000079	abnormality of the urinary system	5	CHEMBL1680
SSTR4	ENSG00000132671	Somatostatin receptor	CHEMBL1200480	Somatostatin receptor agonist	POSITIVE MODULATOR	OCTREOTIDE ACETATE	1988	3	MONDO_0008300	Prader-Willi syndrome	D011218	Prader-Willi Syndrome	137477	HP_0001197 | HP_0000924 | EFO_0000677 | EFO_0000618 | HP_0000707 | EFO_0000589 | HP_0000078 | EFO_0000512	abnormality of prenatal development or birth | abnormality of the skeletal system | mental or behavioural disorder | nervous system disease | abnormality of the nervous system | metabolic disease | abnormality of the genital system | reproductive system disease	5	CHEMBL1680
SSTR4	ENSG00000132671	Somatostatin receptor	CHEMBL1200480	Somatostatin receptor agonist	POSITIVE MODULATOR	OCTREOTIDE ACETATE	1988	2	MONDO_0017182	familial hyperinsulinism	D044903	Congenital Hyperinsulinism	137478	EFO_0000589 | HP_0001197	metabolic disease | abnormality of prenatal development or birth	5	CHEMBL1680
SSTR4	ENSG00000132671	Somatostatin receptor	CHEMBL1200480	Somatostatin receptor agonist	POSITIVE MODULATOR	OCTREOTIDE ACETATE	1988	3	EFO_1001951	colorectal carcinoma	D015179	Colorectal Neoplasms	144502	EFO_0000616 | EFO_0000405	neoplasm | digestive system disease	5	CHEMBL1680
SSTR1	ENSG00000139874	Somatostatin receptor	CHEMBL1200480	Somatostatin receptor agonist	POSITIVE MODULATOR	OCTREOTIDE ACETATE	1988	3	EFO_0003770	diabetic retinopathy	D003930	Diabetic Retinopathy	23592	EFO_0000589 | EFO_0000618 | EFO_0003966 | EFO_0000319	metabolic disease | nervous system disease | eye disease | cardiovascular disease	5	CHEMBL1680
SSTR1	ENSG00000139874	Somatostatin receptor	CHEMBL1200480	Somatostatin receptor agonist	POSITIVE MODULATOR	OCTREOTIDE ACETATE	1988	4	EFO_1001485	acromegaly	D000172	Acromegaly	51770	EFO_0000512 | EFO_0000589 | HP_0001197 | EFO_0000618	reproductive system disease | metabolic disease | abnormality of prenatal development or birth | nervous system disease	5	CHEMBL1680
SSTR1	ENSG00000139874	Somatostatin receptor	CHEMBL1200480	Somatostatin receptor agonist	POSITIVE MODULATOR	OCTREOTIDE ACETATE	1988	2	EFO_0000574	lymphoma	D008223	Lymphoma	57602	EFO_0000616 | HP_0001197 | HP_0001871	neoplasm | abnormality of prenatal development or birth | abnormality of blood and blood-forming tissues	5	CHEMBL1680
SSTR1	ENSG00000139874	Somatostatin receptor	CHEMBL1200480	Somatostatin receptor agonist	POSITIVE MODULATOR	OCTREOTIDE ACETATE	1988	4	EFO_0000616	neoplasm	D009369	Neoplasms	57603	EFO_0000616	neoplasm	5	CHEMBL1680
SSTR1	ENSG00000139874	Somatostatin receptor	CHEMBL1200480	Somatostatin receptor agonist	POSITIVE MODULATOR	OCTREOTIDE ACETATE	1988	2	EFO_0001073	obesity	D009765	Obesity	57604	EFO_0000589	metabolic disease	5	CHEMBL1680
SSTR1	ENSG00000139874	Somatostatin receptor	CHEMBL1200480	Somatostatin receptor agonist	POSITIVE MODULATOR	OCTREOTIDE ACETATE	1988	2	EFO_0002626	thymus neoplasm	D013953	Thymus Neoplasms	57605	EFO_0000589 | EFO_0000540 | EFO_0000616 | HP_0001871	metabolic disease | immune system disease | neoplasm | abnormality of blood and blood-forming tissues	5	CHEMBL1680
SSTR1	ENSG00000139874	Somatostatin receptor	CHEMBL1200480	Somatostatin receptor agonist	POSITIVE MODULATOR	OCTREOTIDE ACETATE	1988	3	EFO_1000852	carcinoid syndrome	D008303	Malignant Carcinoid Syndrome	57607	EFO_0000616 | EFO_0000589 | EFO_0000405	neoplasm | metabolic disease | digestive system disease	5	CHEMBL1680
SSTR1	ENSG00000139874	Somatostatin receptor	CHEMBL1200480	Somatostatin receptor agonist	POSITIVE MODULATOR	OCTREOTIDE ACETATE	1988	3	HP_0002014	Diarrhea	D003967	Diarrhea	57608	EFO_0000405	digestive system disease	5	CHEMBL1680
SSTR1	ENSG00000139874	Somatostatin receptor	CHEMBL1200480	Somatostatin receptor agonist	POSITIVE MODULATOR	OCTREOTIDE ACETATE	1988	2	HP_0002019	Constipation	D003248	Constipation	108273	EFO_0000405	digestive system disease	5	CHEMBL1680
SSTR1	ENSG00000139874	Somatostatin receptor	CHEMBL1200480	Somatostatin receptor agonist	POSITIVE MODULATOR	OCTREOTIDE ACETATE	1988	2	EFO_1001901	neuroendocrine neoplasm	D018358	Neuroendocrine Tumors	117563	EFO_0000589 | EFO_0000616	metabolic disease | neoplasm	5	CHEMBL1680
SSTR1	ENSG00000139874	Somatostatin receptor	CHEMBL1200480	Somatostatin receptor agonist	POSITIVE MODULATOR	OCTREOTIDE ACETATE	1988	2	MONDO_0002691	liver cancer	D008113	Liver Neoplasms	117564	EFO_0000616 | EFO_0000589	neoplasm | metabolic disease	5	CHEMBL1680
SSTR1	ENSG00000139874	Somatostatin receptor	CHEMBL1200480	Somatostatin receptor agonist	POSITIVE MODULATOR	OCTREOTIDE ACETATE	1988	2	MONDO_0004565	intestinal obstruction	D007415	Intestinal Obstruction	117565	EFO_0000405	digestive system disease	5	CHEMBL1680
SSTR1	ENSG00000139874	Somatostatin receptor	CHEMBL1200480	Somatostatin receptor agonist	POSITIVE MODULATOR	OCTREOTIDE ACETATE	1988	3	MONDO_0007254	breast cancer	D001943	Breast Neoplasms	117566	EFO_0000616	neoplasm	5	CHEMBL1680
SSTR1	ENSG00000139874	Somatostatin receptor	CHEMBL1200480	Somatostatin receptor agonist	POSITIVE MODULATOR	OCTREOTIDE ACETATE	1988	2	MONDO_0008315	prostate cancer	D064129	Prostatic Neoplasms, Castration-Resistant	117567	EFO_0000616 | HP_0000078 | HP_0000079	neoplasm | abnormality of the genital system | abnormality of the urinary system	5	CHEMBL1680
SSTR1	ENSG00000139874	Somatostatin receptor	CHEMBL1200480	Somatostatin receptor agonist	POSITIVE MODULATOR	OCTREOTIDE ACETATE	1988	3	MONDO_0043579	enteritis	D004751	Enteritis	117568	EFO_0005741 | EFO_0000405	infectious disease | digestive system disease	5	CHEMBL1680
SSTR1	ENSG00000139874	Somatostatin receptor	CHEMBL1200480	Somatostatin receptor agonist	POSITIVE MODULATOR	OCTREOTIDE ACETATE	1988	2	MONDO_0017611	pituitary tumor	D010911	Pituitary Neoplasms	127209	HP_0000924 | HP_0003011 | EFO_0000618 | EFO_0000616 | EFO_0000589 | EFO_1001986	abnormality of the skeletal system | abnormality of the musculature | nervous system disease | neoplasm | metabolic disease | connective tissue disease	5	CHEMBL1680
SSTR1	ENSG00000139874	Somatostatin receptor	CHEMBL1200480	Somatostatin receptor agonist	POSITIVE MODULATOR	OCTREOTIDE ACETATE	1988	4	EFO_0004243	carcinoid tumor	D002276	Carcinoid Tumor	133951	EFO_0000589 | EFO_0000616	metabolic disease | neoplasm	5	CHEMBL1680
SSTR1	ENSG00000139874	Somatostatin receptor	CHEMBL1200480	Somatostatin receptor agonist	POSITIVE MODULATOR	OCTREOTIDE ACETATE	1988	4	EFO_0009708	metastasis	D009362	Neoplasm Metastasis	133952	GO_0008150	biological process	5	CHEMBL1680
SSTR1	ENSG00000139874	Somatostatin receptor	CHEMBL1200480	Somatostatin receptor agonist	POSITIVE MODULATOR	OCTREOTIDE ACETATE	1988	2	EFO_1002048	kidney failure	D051437	Renal Insufficiency	133953	HP_0000079	abnormality of the urinary system	5	CHEMBL1680
SSTR1	ENSG00000139874	Somatostatin receptor	CHEMBL1200480	Somatostatin receptor agonist	POSITIVE MODULATOR	OCTREOTIDE ACETATE	1988	3	MONDO_0008300	Prader-Willi syndrome	D011218	Prader-Willi Syndrome	137477	HP_0001197 | HP_0000924 | EFO_0000677 | EFO_0000618 | HP_0000707 | EFO_0000589 | HP_0000078 | EFO_0000512	abnormality of prenatal development or birth | abnormality of the skeletal system | mental or behavioural disorder | nervous system disease | abnormality of the nervous system | metabolic disease | abnormality of the genital system | reproductive system disease	5	CHEMBL1680
SSTR1	ENSG00000139874	Somatostatin receptor	CHEMBL1200480	Somatostatin receptor agonist	POSITIVE MODULATOR	OCTREOTIDE ACETATE	1988	2	MONDO_0017182	familial hyperinsulinism	D044903	Congenital Hyperinsulinism	137478	EFO_0000589 | HP_0001197	metabolic disease | abnormality of prenatal development or birth	5	CHEMBL1680
SSTR1	ENSG00000139874	Somatostatin receptor	CHEMBL1200480	Somatostatin receptor agonist	POSITIVE MODULATOR	OCTREOTIDE ACETATE	1988	3	EFO_1001951	colorectal carcinoma	D015179	Colorectal Neoplasms	144502	EFO_0000616 | EFO_0000405	neoplasm | digestive system disease	5	CHEMBL1680
SSTR3	ENSG00000278195	Somatostatin receptor	CHEMBL1200480	Somatostatin receptor agonist	POSITIVE MODULATOR	OCTREOTIDE ACETATE	1988	3	EFO_0003770	diabetic retinopathy	D003930	Diabetic Retinopathy	23592	EFO_0000589 | EFO_0000618 | EFO_0003966 | EFO_0000319	metabolic disease | nervous system disease | eye disease | cardiovascular disease	5	CHEMBL1680
SSTR3	ENSG00000278195	Somatostatin receptor	CHEMBL1200480	Somatostatin receptor agonist	POSITIVE MODULATOR	OCTREOTIDE ACETATE	1988	4	EFO_1001485	acromegaly	D000172	Acromegaly	51770	EFO_0000512 | EFO_0000589 | HP_0001197 | EFO_0000618	reproductive system disease | metabolic disease | abnormality of prenatal development or birth | nervous system disease	5	CHEMBL1680
SSTR3	ENSG00000278195	Somatostatin receptor	CHEMBL1200480	Somatostatin receptor agonist	POSITIVE MODULATOR	OCTREOTIDE ACETATE	1988	2	EFO_0000574	lymphoma	D008223	Lymphoma	57602	EFO_0000616 | HP_0001197 | HP_0001871	neoplasm | abnormality of prenatal development or birth | abnormality of blood and blood-forming tissues	5	CHEMBL1680
SSTR3	ENSG00000278195	Somatostatin receptor	CHEMBL1200480	Somatostatin receptor agonist	POSITIVE MODULATOR	OCTREOTIDE ACETATE	1988	4	EFO_0000616	neoplasm	D009369	Neoplasms	57603	EFO_0000616	neoplasm	5	CHEMBL1680
SSTR3	ENSG00000278195	Somatostatin receptor	CHEMBL1200480	Somatostatin receptor agonist	POSITIVE MODULATOR	OCTREOTIDE ACETATE	1988	2	EFO_0001073	obesity	D009765	Obesity	57604	EFO_0000589	metabolic disease	5	CHEMBL1680
SSTR3	ENSG00000278195	Somatostatin receptor	CHEMBL1200480	Somatostatin receptor agonist	POSITIVE MODULATOR	OCTREOTIDE ACETATE	1988	2	EFO_0002626	thymus neoplasm	D013953	Thymus Neoplasms	57605	EFO_0000589 | EFO_0000540 | EFO_0000616 | HP_0001871	metabolic disease | immune system disease | neoplasm | abnormality of blood and blood-forming tissues	5	CHEMBL1680
SSTR3	ENSG00000278195	Somatostatin receptor	CHEMBL1200480	Somatostatin receptor agonist	POSITIVE MODULATOR	OCTREOTIDE ACETATE	1988	3	EFO_1000852	carcinoid syndrome	D008303	Malignant Carcinoid Syndrome	57607	EFO_0000616 | EFO_0000589 | EFO_0000405	neoplasm | metabolic disease | digestive system disease	5	CHEMBL1680
SSTR3	ENSG00000278195	Somatostatin receptor	CHEMBL1200480	Somatostatin receptor agonist	POSITIVE MODULATOR	OCTREOTIDE ACETATE	1988	3	HP_0002014	Diarrhea	D003967	Diarrhea	57608	EFO_0000405	digestive system disease	5	CHEMBL1680
SSTR3	ENSG00000278195	Somatostatin receptor	CHEMBL1200480	Somatostatin receptor agonist	POSITIVE MODULATOR	OCTREOTIDE ACETATE	1988	2	HP_0002019	Constipation	D003248	Constipation	108273	EFO_0000405	digestive system disease	5	CHEMBL1680
SSTR3	ENSG00000278195	Somatostatin receptor	CHEMBL1200480	Somatostatin receptor agonist	POSITIVE MODULATOR	OCTREOTIDE ACETATE	1988	2	EFO_1001901	neuroendocrine neoplasm	D018358	Neuroendocrine Tumors	117563	EFO_0000589 | EFO_0000616	metabolic disease | neoplasm	5	CHEMBL1680
SSTR3	ENSG00000278195	Somatostatin receptor	CHEMBL1200480	Somatostatin receptor agonist	POSITIVE MODULATOR	OCTREOTIDE ACETATE	1988	2	MONDO_0002691	liver cancer	D008113	Liver Neoplasms	117564	EFO_0000616 | EFO_0000589	neoplasm | metabolic disease	5	CHEMBL1680
SSTR3	ENSG00000278195	Somatostatin receptor	CHEMBL1200480	Somatostatin receptor agonist	POSITIVE MODULATOR	OCTREOTIDE ACETATE	1988	2	MONDO_0004565	intestinal obstruction	D007415	Intestinal Obstruction	117565	EFO_0000405	digestive system disease	5	CHEMBL1680
SSTR3	ENSG00000278195	Somatostatin receptor	CHEMBL1200480	Somatostatin receptor agonist	POSITIVE MODULATOR	OCTREOTIDE ACETATE	1988	3	MONDO_0007254	breast cancer	D001943	Breast Neoplasms	117566	EFO_0000616	neoplasm	5	CHEMBL1680
SSTR3	ENSG00000278195	Somatostatin receptor	CHEMBL1200480	Somatostatin receptor agonist	POSITIVE MODULATOR	OCTREOTIDE ACETATE	1988	2	MONDO_0008315	prostate cancer	D064129	Prostatic Neoplasms, Castration-Resistant	117567	EFO_0000616 | HP_0000078 | HP_0000079	neoplasm | abnormality of the genital system | abnormality of the urinary system	5	CHEMBL1680
SSTR3	ENSG00000278195	Somatostatin receptor	CHEMBL1200480	Somatostatin receptor agonist	POSITIVE MODULATOR	OCTREOTIDE ACETATE	1988	3	MONDO_0043579	enteritis	D004751	Enteritis	117568	EFO_0005741 | EFO_0000405	infectious disease | digestive system disease	5	CHEMBL1680
SSTR3	ENSG00000278195	Somatostatin receptor	CHEMBL1200480	Somatostatin receptor agonist	POSITIVE MODULATOR	OCTREOTIDE ACETATE	1988	2	MONDO_0017611	pituitary tumor	D010911	Pituitary Neoplasms	127209	HP_0000924 | HP_0003011 | EFO_0000618 | EFO_0000616 | EFO_0000589 | EFO_1001986	abnormality of the skeletal system | abnormality of the musculature | nervous system disease | neoplasm | metabolic disease | connective tissue disease	5	CHEMBL1680
SSTR3	ENSG00000278195	Somatostatin receptor	CHEMBL1200480	Somatostatin receptor agonist	POSITIVE MODULATOR	OCTREOTIDE ACETATE	1988	4	EFO_0004243	carcinoid tumor	D002276	Carcinoid Tumor	133951	EFO_0000589 | EFO_0000616	metabolic disease | neoplasm	5	CHEMBL1680
SSTR3	ENSG00000278195	Somatostatin receptor	CHEMBL1200480	Somatostatin receptor agonist	POSITIVE MODULATOR	OCTREOTIDE ACETATE	1988	4	EFO_0009708	metastasis	D009362	Neoplasm Metastasis	133952	GO_0008150	biological process	5	CHEMBL1680
SSTR3	ENSG00000278195	Somatostatin receptor	CHEMBL1200480	Somatostatin receptor agonist	POSITIVE MODULATOR	OCTREOTIDE ACETATE	1988	2	EFO_1002048	kidney failure	D051437	Renal Insufficiency	133953	HP_0000079	abnormality of the urinary system	5	CHEMBL1680
SSTR3	ENSG00000278195	Somatostatin receptor	CHEMBL1200480	Somatostatin receptor agonist	POSITIVE MODULATOR	OCTREOTIDE ACETATE	1988	3	MONDO_0008300	Prader-Willi syndrome	D011218	Prader-Willi Syndrome	137477	HP_0001197 | HP_0000924 | EFO_0000677 | EFO_0000618 | HP_0000707 | EFO_0000589 | HP_0000078 | EFO_0000512	abnormality of prenatal development or birth | abnormality of the skeletal system | mental or behavioural disorder | nervous system disease | abnormality of the nervous system | metabolic disease | abnormality of the genital system | reproductive system disease	5	CHEMBL1680
SSTR3	ENSG00000278195	Somatostatin receptor	CHEMBL1200480	Somatostatin receptor agonist	POSITIVE MODULATOR	OCTREOTIDE ACETATE	1988	2	MONDO_0017182	familial hyperinsulinism	D044903	Congenital Hyperinsulinism	137478	EFO_0000589 | HP_0001197	metabolic disease | abnormality of prenatal development or birth	5	CHEMBL1680
SSTR3	ENSG00000278195	Somatostatin receptor	CHEMBL1200480	Somatostatin receptor agonist	POSITIVE MODULATOR	OCTREOTIDE ACETATE	1988	3	EFO_1001951	colorectal carcinoma	D015179	Colorectal Neoplasms	144502	EFO_0000616 | EFO_0000405	neoplasm | digestive system disease	5	CHEMBL1680
SSTR5	ENSG00000162009	Somatostatin receptor	CHEMBL1823872	Somatostatin receptor agonist	POSITIVE MODULATOR	SOMATOSTATIN		1	EFO_0000673	prostate adenocarcinoma	D011471	Prostatic Neoplasms	47315	EFO_0000616 | EFO_0000512	neoplasm | reproductive system disease	5	CHEMBL1823872
SSTR5	ENSG00000162009	Somatostatin receptor	CHEMBL1823872	Somatostatin receptor agonist	POSITIVE MODULATOR	SOMATOSTATIN		3	EFO_0000182	hepatocellular carcinoma	D006528	Carcinoma, Hepatocellular	52849	EFO_0000616 | EFO_0000589	neoplasm | metabolic disease	5	CHEMBL1823872
SSTR5	ENSG00000162009	Somatostatin receptor	CHEMBL1823872	Somatostatin receptor agonist	POSITIVE MODULATOR	SOMATOSTATIN		3	EFO_0000666	portal hypertension	D006975	Hypertension, Portal	54650	EFO_0000589 | EFO_0000319	metabolic disease | cardiovascular disease	5	CHEMBL1823872
SSTR5	ENSG00000162009	Somatostatin receptor	CHEMBL1823872	Somatostatin receptor agonist	POSITIVE MODULATOR	SOMATOSTATIN		2	EFO_0004243	carcinoid tumor	D002276	Carcinoid Tumor	57710	EFO_0000589 | EFO_0000616	metabolic disease | neoplasm	5	CHEMBL1823872
SSTR5	ENSG00000162009	Somatostatin receptor	CHEMBL1823872	Somatostatin receptor agonist	POSITIVE MODULATOR	SOMATOSTATIN		3	EFO_0004606	gallbladder neoplasm	D005706	Gallbladder Neoplasms	57711	EFO_0000616 | EFO_0000589 | HP_0001197	neoplasm | metabolic disease | abnormality of prenatal development or birth	5	CHEMBL1823872
SSTR5	ENSG00000162009	Somatostatin receptor	CHEMBL1823872	Somatostatin receptor agonist	POSITIVE MODULATOR	SOMATOSTATIN		3	EFO_1000045	pancreatic neuroendocrine tumor	D018358	Neuroendocrine Tumors	57712	EFO_0000616 | EFO_0000589	neoplasm | metabolic disease	5	CHEMBL1823872
SSTR5	ENSG00000162009	Somatostatin receptor	CHEMBL1823872	Somatostatin receptor agonist	POSITIVE MODULATOR	SOMATOSTATIN		3	EFO_1001496	Autosomal dominant polycystic kidney disease	D016891	Polycystic Kidney, Autosomal Dominant	57714	HP_0000079 | EFO_0000512 | HP_0001197	abnormality of the urinary system | reproductive system disease | abnormality of prenatal development or birth	5	CHEMBL1823872
SSTR5	ENSG00000162009	Somatostatin receptor	CHEMBL1823872	Somatostatin receptor agonist	POSITIVE MODULATOR	SOMATOSTATIN		1	HP_0001943	Hypoglycemia	D007003	Hypoglycemia	57715	EFO_0000589	metabolic disease	5	CHEMBL1823872
SSTR5	ENSG00000162009	Somatostatin receptor	CHEMBL1823872	Somatostatin receptor agonist	POSITIVE MODULATOR	SOMATOSTATIN		2	HP_0004398	Peptic ulcer	D010437	Peptic Ulcer	57716	EFO_0000405	digestive system disease	5	CHEMBL1823872
SSTR5	ENSG00000162009	Somatostatin receptor	CHEMBL1823872	Somatostatin receptor agonist	POSITIVE MODULATOR	SOMATOSTATIN		3	HP_0001399	Hepatic failure	D017093	Liver Failure	108317	EFO_0000405	digestive system disease	5	CHEMBL1823872
SSTR5	ENSG00000162009	Somatostatin receptor	CHEMBL1823872	Somatostatin receptor agonist	POSITIVE MODULATOR	SOMATOSTATIN		3	EFO_1000652	acute pancreatitis	D010195	Pancreatitis	117627	EFO_0000589	metabolic disease	5	CHEMBL1823872
SSTR5	ENSG00000162009	Somatostatin receptor	CHEMBL1823872	Somatostatin receptor agonist	POSITIVE MODULATOR	SOMATOSTATIN		2	MONDO_0005147	type 1 diabetes mellitus	D003922	Diabetes Mellitus, Type 1	137515	EFO_0000589	metabolic disease	5	CHEMBL1823872
SSTR2	ENSG00000180616	Somatostatin receptor	CHEMBL1823872	Somatostatin receptor agonist	POSITIVE MODULATOR	SOMATOSTATIN		1	EFO_0000673	prostate adenocarcinoma	D011471	Prostatic Neoplasms	47315	EFO_0000616 | EFO_0000512	neoplasm | reproductive system disease	5	CHEMBL1823872
SSTR2	ENSG00000180616	Somatostatin receptor	CHEMBL1823872	Somatostatin receptor agonist	POSITIVE MODULATOR	SOMATOSTATIN		3	EFO_0000182	hepatocellular carcinoma	D006528	Carcinoma, Hepatocellular	52849	EFO_0000616 | EFO_0000589	neoplasm | metabolic disease	5	CHEMBL1823872
SSTR2	ENSG00000180616	Somatostatin receptor	CHEMBL1823872	Somatostatin receptor agonist	POSITIVE MODULATOR	SOMATOSTATIN		3	EFO_0000666	portal hypertension	D006975	Hypertension, Portal	54650	EFO_0000589 | EFO_0000319	metabolic disease | cardiovascular disease	5	CHEMBL1823872
SSTR2	ENSG00000180616	Somatostatin receptor	CHEMBL1823872	Somatostatin receptor agonist	POSITIVE MODULATOR	SOMATOSTATIN		2	EFO_0004243	carcinoid tumor	D002276	Carcinoid Tumor	57710	EFO_0000589 | EFO_0000616	metabolic disease | neoplasm	5	CHEMBL1823872
SSTR2	ENSG00000180616	Somatostatin receptor	CHEMBL1823872	Somatostatin receptor agonist	POSITIVE MODULATOR	SOMATOSTATIN		3	EFO_0004606	gallbladder neoplasm	D005706	Gallbladder Neoplasms	57711	EFO_0000616 | EFO_0000589 | HP_0001197	neoplasm | metabolic disease | abnormality of prenatal development or birth	5	CHEMBL1823872
SSTR2	ENSG00000180616	Somatostatin receptor	CHEMBL1823872	Somatostatin receptor agonist	POSITIVE MODULATOR	SOMATOSTATIN		3	EFO_1000045	pancreatic neuroendocrine tumor	D018358	Neuroendocrine Tumors	57712	EFO_0000616 | EFO_0000589	neoplasm | metabolic disease	5	CHEMBL1823872
SSTR2	ENSG00000180616	Somatostatin receptor	CHEMBL1823872	Somatostatin receptor agonist	POSITIVE MODULATOR	SOMATOSTATIN		3	EFO_1001496	Autosomal dominant polycystic kidney disease	D016891	Polycystic Kidney, Autosomal Dominant	57714	HP_0000079 | EFO_0000512 | HP_0001197	abnormality of the urinary system | reproductive system disease | abnormality of prenatal development or birth	5	CHEMBL1823872
SSTR2	ENSG00000180616	Somatostatin receptor	CHEMBL1823872	Somatostatin receptor agonist	POSITIVE MODULATOR	SOMATOSTATIN		1	HP_0001943	Hypoglycemia	D007003	Hypoglycemia	57715	EFO_0000589	metabolic disease	5	CHEMBL1823872
SSTR2	ENSG00000180616	Somatostatin receptor	CHEMBL1823872	Somatostatin receptor agonist	POSITIVE MODULATOR	SOMATOSTATIN		2	HP_0004398	Peptic ulcer	D010437	Peptic Ulcer	57716	EFO_0000405	digestive system disease	5	CHEMBL1823872
SSTR2	ENSG00000180616	Somatostatin receptor	CHEMBL1823872	Somatostatin receptor agonist	POSITIVE MODULATOR	SOMATOSTATIN		3	HP_0001399	Hepatic failure	D017093	Liver Failure	108317	EFO_0000405	digestive system disease	5	CHEMBL1823872
SSTR2	ENSG00000180616	Somatostatin receptor	CHEMBL1823872	Somatostatin receptor agonist	POSITIVE MODULATOR	SOMATOSTATIN		3	EFO_1000652	acute pancreatitis	D010195	Pancreatitis	117627	EFO_0000589	metabolic disease	5	CHEMBL1823872
SSTR2	ENSG00000180616	Somatostatin receptor	CHEMBL1823872	Somatostatin receptor agonist	POSITIVE MODULATOR	SOMATOSTATIN		2	MONDO_0005147	type 1 diabetes mellitus	D003922	Diabetes Mellitus, Type 1	137515	EFO_0000589	metabolic disease	5	CHEMBL1823872
SSTR4	ENSG00000132671	Somatostatin receptor	CHEMBL1823872	Somatostatin receptor agonist	POSITIVE MODULATOR	SOMATOSTATIN		1	EFO_0000673	prostate adenocarcinoma	D011471	Prostatic Neoplasms	47315	EFO_0000616 | EFO_0000512	neoplasm | reproductive system disease	5	CHEMBL1823872
SSTR4	ENSG00000132671	Somatostatin receptor	CHEMBL1823872	Somatostatin receptor agonist	POSITIVE MODULATOR	SOMATOSTATIN		3	EFO_0000182	hepatocellular carcinoma	D006528	Carcinoma, Hepatocellular	52849	EFO_0000616 | EFO_0000589	neoplasm | metabolic disease	5	CHEMBL1823872
SSTR4	ENSG00000132671	Somatostatin receptor	CHEMBL1823872	Somatostatin receptor agonist	POSITIVE MODULATOR	SOMATOSTATIN		3	EFO_0000666	portal hypertension	D006975	Hypertension, Portal	54650	EFO_0000589 | EFO_0000319	metabolic disease | cardiovascular disease	5	CHEMBL1823872
SSTR4	ENSG00000132671	Somatostatin receptor	CHEMBL1823872	Somatostatin receptor agonist	POSITIVE MODULATOR	SOMATOSTATIN		2	EFO_0004243	carcinoid tumor	D002276	Carcinoid Tumor	57710	EFO_0000589 | EFO_0000616	metabolic disease | neoplasm	5	CHEMBL1823872
SSTR4	ENSG00000132671	Somatostatin receptor	CHEMBL1823872	Somatostatin receptor agonist	POSITIVE MODULATOR	SOMATOSTATIN		3	EFO_0004606	gallbladder neoplasm	D005706	Gallbladder Neoplasms	57711	EFO_0000616 | EFO_0000589 | HP_0001197	neoplasm | metabolic disease | abnormality of prenatal development or birth	5	CHEMBL1823872
SSTR4	ENSG00000132671	Somatostatin receptor	CHEMBL1823872	Somatostatin receptor agonist	POSITIVE MODULATOR	SOMATOSTATIN		3	EFO_1000045	pancreatic neuroendocrine tumor	D018358	Neuroendocrine Tumors	57712	EFO_0000616 | EFO_0000589	neoplasm | metabolic disease	5	CHEMBL1823872
SSTR4	ENSG00000132671	Somatostatin receptor	CHEMBL1823872	Somatostatin receptor agonist	POSITIVE MODULATOR	SOMATOSTATIN		3	EFO_1001496	Autosomal dominant polycystic kidney disease	D016891	Polycystic Kidney, Autosomal Dominant	57714	HP_0000079 | EFO_0000512 | HP_0001197	abnormality of the urinary system | reproductive system disease | abnormality of prenatal development or birth	5	CHEMBL1823872
SSTR4	ENSG00000132671	Somatostatin receptor	CHEMBL1823872	Somatostatin receptor agonist	POSITIVE MODULATOR	SOMATOSTATIN		1	HP_0001943	Hypoglycemia	D007003	Hypoglycemia	57715	EFO_0000589	metabolic disease	5	CHEMBL1823872
SSTR4	ENSG00000132671	Somatostatin receptor	CHEMBL1823872	Somatostatin receptor agonist	POSITIVE MODULATOR	SOMATOSTATIN		2	HP_0004398	Peptic ulcer	D010437	Peptic Ulcer	57716	EFO_0000405	digestive system disease	5	CHEMBL1823872
SSTR4	ENSG00000132671	Somatostatin receptor	CHEMBL1823872	Somatostatin receptor agonist	POSITIVE MODULATOR	SOMATOSTATIN		3	HP_0001399	Hepatic failure	D017093	Liver Failure	108317	EFO_0000405	digestive system disease	5	CHEMBL1823872
SSTR4	ENSG00000132671	Somatostatin receptor	CHEMBL1823872	Somatostatin receptor agonist	POSITIVE MODULATOR	SOMATOSTATIN		3	EFO_1000652	acute pancreatitis	D010195	Pancreatitis	117627	EFO_0000589	metabolic disease	5	CHEMBL1823872
SSTR4	ENSG00000132671	Somatostatin receptor	CHEMBL1823872	Somatostatin receptor agonist	POSITIVE MODULATOR	SOMATOSTATIN		2	MONDO_0005147	type 1 diabetes mellitus	D003922	Diabetes Mellitus, Type 1	137515	EFO_0000589	metabolic disease	5	CHEMBL1823872
SSTR1	ENSG00000139874	Somatostatin receptor	CHEMBL1823872	Somatostatin receptor agonist	POSITIVE MODULATOR	SOMATOSTATIN		1	EFO_0000673	prostate adenocarcinoma	D011471	Prostatic Neoplasms	47315	EFO_0000616 | EFO_0000512	neoplasm | reproductive system disease	5	CHEMBL1823872
SSTR1	ENSG00000139874	Somatostatin receptor	CHEMBL1823872	Somatostatin receptor agonist	POSITIVE MODULATOR	SOMATOSTATIN		3	EFO_0000182	hepatocellular carcinoma	D006528	Carcinoma, Hepatocellular	52849	EFO_0000616 | EFO_0000589	neoplasm | metabolic disease	5	CHEMBL1823872
SSTR1	ENSG00000139874	Somatostatin receptor	CHEMBL1823872	Somatostatin receptor agonist	POSITIVE MODULATOR	SOMATOSTATIN		3	EFO_0000666	portal hypertension	D006975	Hypertension, Portal	54650	EFO_0000589 | EFO_0000319	metabolic disease | cardiovascular disease	5	CHEMBL1823872
SSTR1	ENSG00000139874	Somatostatin receptor	CHEMBL1823872	Somatostatin receptor agonist	POSITIVE MODULATOR	SOMATOSTATIN		2	EFO_0004243	carcinoid tumor	D002276	Carcinoid Tumor	57710	EFO_0000589 | EFO_0000616	metabolic disease | neoplasm	5	CHEMBL1823872
SSTR1	ENSG00000139874	Somatostatin receptor	CHEMBL1823872	Somatostatin receptor agonist	POSITIVE MODULATOR	SOMATOSTATIN		3	EFO_0004606	gallbladder neoplasm	D005706	Gallbladder Neoplasms	57711	EFO_0000616 | EFO_0000589 | HP_0001197	neoplasm | metabolic disease | abnormality of prenatal development or birth	5	CHEMBL1823872
SSTR1	ENSG00000139874	Somatostatin receptor	CHEMBL1823872	Somatostatin receptor agonist	POSITIVE MODULATOR	SOMATOSTATIN		3	EFO_1000045	pancreatic neuroendocrine tumor	D018358	Neuroendocrine Tumors	57712	EFO_0000616 | EFO_0000589	neoplasm | metabolic disease	5	CHEMBL1823872
SSTR1	ENSG00000139874	Somatostatin receptor	CHEMBL1823872	Somatostatin receptor agonist	POSITIVE MODULATOR	SOMATOSTATIN		3	EFO_1001496	Autosomal dominant polycystic kidney disease	D016891	Polycystic Kidney, Autosomal Dominant	57714	HP_0000079 | EFO_0000512 | HP_0001197	abnormality of the urinary system | reproductive system disease | abnormality of prenatal development or birth	5	CHEMBL1823872
SSTR1	ENSG00000139874	Somatostatin receptor	CHEMBL1823872	Somatostatin receptor agonist	POSITIVE MODULATOR	SOMATOSTATIN		1	HP_0001943	Hypoglycemia	D007003	Hypoglycemia	57715	EFO_0000589	metabolic disease	5	CHEMBL1823872
SSTR1	ENSG00000139874	Somatostatin receptor	CHEMBL1823872	Somatostatin receptor agonist	POSITIVE MODULATOR	SOMATOSTATIN		2	HP_0004398	Peptic ulcer	D010437	Peptic Ulcer	57716	EFO_0000405	digestive system disease	5	CHEMBL1823872
SSTR1	ENSG00000139874	Somatostatin receptor	CHEMBL1823872	Somatostatin receptor agonist	POSITIVE MODULATOR	SOMATOSTATIN		3	HP_0001399	Hepatic failure	D017093	Liver Failure	108317	EFO_0000405	digestive system disease	5	CHEMBL1823872
SSTR1	ENSG00000139874	Somatostatin receptor	CHEMBL1823872	Somatostatin receptor agonist	POSITIVE MODULATOR	SOMATOSTATIN		3	EFO_1000652	acute pancreatitis	D010195	Pancreatitis	117627	EFO_0000589	metabolic disease	5	CHEMBL1823872
SSTR1	ENSG00000139874	Somatostatin receptor	CHEMBL1823872	Somatostatin receptor agonist	POSITIVE MODULATOR	SOMATOSTATIN		2	MONDO_0005147	type 1 diabetes mellitus	D003922	Diabetes Mellitus, Type 1	137515	EFO_0000589	metabolic disease	5	CHEMBL1823872
SSTR3	ENSG00000278195	Somatostatin receptor	CHEMBL1823872	Somatostatin receptor agonist	POSITIVE MODULATOR	SOMATOSTATIN		1	EFO_0000673	prostate adenocarcinoma	D011471	Prostatic Neoplasms	47315	EFO_0000616 | EFO_0000512	neoplasm | reproductive system disease	5	CHEMBL1823872
SSTR3	ENSG00000278195	Somatostatin receptor	CHEMBL1823872	Somatostatin receptor agonist	POSITIVE MODULATOR	SOMATOSTATIN		3	EFO_0000182	hepatocellular carcinoma	D006528	Carcinoma, Hepatocellular	52849	EFO_0000616 | EFO_0000589	neoplasm | metabolic disease	5	CHEMBL1823872
SSTR3	ENSG00000278195	Somatostatin receptor	CHEMBL1823872	Somatostatin receptor agonist	POSITIVE MODULATOR	SOMATOSTATIN		3	EFO_0000666	portal hypertension	D006975	Hypertension, Portal	54650	EFO_0000589 | EFO_0000319	metabolic disease | cardiovascular disease	5	CHEMBL1823872
SSTR3	ENSG00000278195	Somatostatin receptor	CHEMBL1823872	Somatostatin receptor agonist	POSITIVE MODULATOR	SOMATOSTATIN		2	EFO_0004243	carcinoid tumor	D002276	Carcinoid Tumor	57710	EFO_0000589 | EFO_0000616	metabolic disease | neoplasm	5	CHEMBL1823872
SSTR3	ENSG00000278195	Somatostatin receptor	CHEMBL1823872	Somatostatin receptor agonist	POSITIVE MODULATOR	SOMATOSTATIN		3	EFO_0004606	gallbladder neoplasm	D005706	Gallbladder Neoplasms	57711	EFO_0000616 | EFO_0000589 | HP_0001197	neoplasm | metabolic disease | abnormality of prenatal development or birth	5	CHEMBL1823872
SSTR3	ENSG00000278195	Somatostatin receptor	CHEMBL1823872	Somatostatin receptor agonist	POSITIVE MODULATOR	SOMATOSTATIN		3	EFO_1000045	pancreatic neuroendocrine tumor	D018358	Neuroendocrine Tumors	57712	EFO_0000616 | EFO_0000589	neoplasm | metabolic disease	5	CHEMBL1823872
SSTR3	ENSG00000278195	Somatostatin receptor	CHEMBL1823872	Somatostatin receptor agonist	POSITIVE MODULATOR	SOMATOSTATIN		3	EFO_1001496	Autosomal dominant polycystic kidney disease	D016891	Polycystic Kidney, Autosomal Dominant	57714	HP_0000079 | EFO_0000512 | HP_0001197	abnormality of the urinary system | reproductive system disease | abnormality of prenatal development or birth	5	CHEMBL1823872
SSTR3	ENSG00000278195	Somatostatin receptor	CHEMBL1823872	Somatostatin receptor agonist	POSITIVE MODULATOR	SOMATOSTATIN		1	HP_0001943	Hypoglycemia	D007003	Hypoglycemia	57715	EFO_0000589	metabolic disease	5	CHEMBL1823872
SSTR3	ENSG00000278195	Somatostatin receptor	CHEMBL1823872	Somatostatin receptor agonist	POSITIVE MODULATOR	SOMATOSTATIN		2	HP_0004398	Peptic ulcer	D010437	Peptic Ulcer	57716	EFO_0000405	digestive system disease	5	CHEMBL1823872
SSTR3	ENSG00000278195	Somatostatin receptor	CHEMBL1823872	Somatostatin receptor agonist	POSITIVE MODULATOR	SOMATOSTATIN		3	HP_0001399	Hepatic failure	D017093	Liver Failure	108317	EFO_0000405	digestive system disease	5	CHEMBL1823872
SSTR3	ENSG00000278195	Somatostatin receptor	CHEMBL1823872	Somatostatin receptor agonist	POSITIVE MODULATOR	SOMATOSTATIN		3	EFO_1000652	acute pancreatitis	D010195	Pancreatitis	117627	EFO_0000589	metabolic disease	5	CHEMBL1823872
SSTR3	ENSG00000278195	Somatostatin receptor	CHEMBL1823872	Somatostatin receptor agonist	POSITIVE MODULATOR	SOMATOSTATIN		2	MONDO_0005147	type 1 diabetes mellitus	D003922	Diabetes Mellitus, Type 1	137515	EFO_0000589	metabolic disease	5	CHEMBL1823872
SSTR5	ENSG00000162009	Somatostatin receptor	CHEMBL4297545	Somatostatin receptor binding agent	OTHER	LUTETIUM OXODOTREOTIDE LU-177	2018	4	EFO_1001901	neuroendocrine neoplasm	D018358	Neuroendocrine Tumors	72623	EFO_0000589 | EFO_0000616	metabolic disease | neoplasm	5	CHEMBL4302409
SSTR5	ENSG00000162009	Somatostatin receptor	CHEMBL4297545	Somatostatin receptor binding agent	OTHER	LUTETIUM OXODOTREOTIDE LU-177	2018	2	EFO_0000621	neuroblastoma	D009447	Neuroblastoma	125172	EFO_0000616 | EFO_0000618	neoplasm | nervous system disease	5	CHEMBL4302409
SSTR5	ENSG00000162009	Somatostatin receptor	CHEMBL4297545	Somatostatin receptor binding agent	OTHER	LUTETIUM OXODOTREOTIDE LU-177	2018	3	MONDO_0024503	digestive system neuroendocrine neoplasm	D002276	Carcinoid Tumor	125173	EFO_0000589 | EFO_0000616	metabolic disease | neoplasm	5	CHEMBL4302409
SSTR5	ENSG00000162009	Somatostatin receptor	CHEMBL4297545	Somatostatin receptor binding agent	OTHER	LUTETIUM OXODOTREOTIDE LU-177	2018	2	EFO_0000305	breast carcinoma	D001943	Breast Neoplasms	129538	EFO_0000616 | EFO_0000512 | EFO_0010285	neoplasm | reproductive system disease | integumentary system disease	5	CHEMBL4302409
SSTR5	ENSG00000162009	Somatostatin receptor	CHEMBL4297545	Somatostatin receptor binding agent	OTHER	LUTETIUM OXODOTREOTIDE LU-177	2018	4	EFO_1000045	pancreatic neuroendocrine tumor	D018358	Neuroendocrine Tumors	129539	EFO_0000616 | EFO_0000589	neoplasm | metabolic disease	5	CHEMBL4302409
SSTR5	ENSG00000162009	Somatostatin receptor	CHEMBL4297545	Somatostatin receptor binding agent	OTHER	LUTETIUM OXODOTREOTIDE LU-177	2018	2	MONDO_0002120	neuroendocrine carcinoma	D018278	Carcinoma, Neuroendocrine	129540	EFO_0000589 | EFO_0000616	metabolic disease | neoplasm	5	CHEMBL4302409
SSTR5	ENSG00000162009	Somatostatin receptor	CHEMBL4297545	Somatostatin receptor binding agent	OTHER	LUTETIUM OXODOTREOTIDE LU-177	2018	2	EFO_0007416	pancreatic endocrine carcinoma	D018273	Carcinoma, Islet Cell	142348	EFO_0000616 | EFO_0000589	neoplasm | metabolic disease	5	CHEMBL4302409
SSTR5	ENSG00000162009	Somatostatin receptor	CHEMBL4297545	Somatostatin receptor binding agent	OTHER	LUTETIUM OXODOTREOTIDE LU-177	2018	2	MONDO_0016642	meningioma	D008579	Meningioma	142349	EFO_0000616 | EFO_0000618	neoplasm | nervous system disease	5	CHEMBL4302409
SSTR5	ENSG00000162009	Somatostatin receptor	CHEMBL4297545	Somatostatin receptor binding agent	OTHER	LUTETIUM OXODOTREOTIDE LU-177	2018	2	MONDO_0020634	grade III meningioma	D008579	Meningioma	142350	EFO_0000616 | EFO_0000618	neoplasm | nervous system disease	5	CHEMBL4302409
SSTR5	ENSG00000162009	Somatostatin receptor	CHEMBL4297545	Somatostatin receptor binding agent	OTHER	LUTETIUM OXODOTREOTIDE LU-177	2018	2	EFO_1001471	Merkel cell skin cancer	D015266	Carcinoma, Merkel Cell	147134	EFO_0000616 | EFO_0010285	neoplasm | integumentary system disease	5	CHEMBL4302409
SSTR2	ENSG00000180616	Somatostatin receptor	CHEMBL4297545	Somatostatin receptor binding agent	OTHER	LUTETIUM OXODOTREOTIDE LU-177	2018	4	EFO_1001901	neuroendocrine neoplasm	D018358	Neuroendocrine Tumors	72623	EFO_0000589 | EFO_0000616	metabolic disease | neoplasm	5	CHEMBL4302409
SSTR2	ENSG00000180616	Somatostatin receptor	CHEMBL4297545	Somatostatin receptor binding agent	OTHER	LUTETIUM OXODOTREOTIDE LU-177	2018	2	EFO_0000621	neuroblastoma	D009447	Neuroblastoma	125172	EFO_0000616 | EFO_0000618	neoplasm | nervous system disease	5	CHEMBL4302409
SSTR2	ENSG00000180616	Somatostatin receptor	CHEMBL4297545	Somatostatin receptor binding agent	OTHER	LUTETIUM OXODOTREOTIDE LU-177	2018	3	MONDO_0024503	digestive system neuroendocrine neoplasm	D002276	Carcinoid Tumor	125173	EFO_0000589 | EFO_0000616	metabolic disease | neoplasm	5	CHEMBL4302409
SSTR2	ENSG00000180616	Somatostatin receptor	CHEMBL4297545	Somatostatin receptor binding agent	OTHER	LUTETIUM OXODOTREOTIDE LU-177	2018	2	EFO_0000305	breast carcinoma	D001943	Breast Neoplasms	129538	EFO_0000616 | EFO_0000512 | EFO_0010285	neoplasm | reproductive system disease | integumentary system disease	5	CHEMBL4302409
SSTR2	ENSG00000180616	Somatostatin receptor	CHEMBL4297545	Somatostatin receptor binding agent	OTHER	LUTETIUM OXODOTREOTIDE LU-177	2018	4	EFO_1000045	pancreatic neuroendocrine tumor	D018358	Neuroendocrine Tumors	129539	EFO_0000616 | EFO_0000589	neoplasm | metabolic disease	5	CHEMBL4302409
SSTR2	ENSG00000180616	Somatostatin receptor	CHEMBL4297545	Somatostatin receptor binding agent	OTHER	LUTETIUM OXODOTREOTIDE LU-177	2018	2	MONDO_0002120	neuroendocrine carcinoma	D018278	Carcinoma, Neuroendocrine	129540	EFO_0000589 | EFO_0000616	metabolic disease | neoplasm	5	CHEMBL4302409
SSTR2	ENSG00000180616	Somatostatin receptor	CHEMBL4297545	Somatostatin receptor binding agent	OTHER	LUTETIUM OXODOTREOTIDE LU-177	2018	2	EFO_0007416	pancreatic endocrine carcinoma	D018273	Carcinoma, Islet Cell	142348	EFO_0000616 | EFO_0000589	neoplasm | metabolic disease	5	CHEMBL4302409
SSTR2	ENSG00000180616	Somatostatin receptor	CHEMBL4297545	Somatostatin receptor binding agent	OTHER	LUTETIUM OXODOTREOTIDE LU-177	2018	2	MONDO_0016642	meningioma	D008579	Meningioma	142349	EFO_0000616 | EFO_0000618	neoplasm | nervous system disease	5	CHEMBL4302409
SSTR2	ENSG00000180616	Somatostatin receptor	CHEMBL4297545	Somatostatin receptor binding agent	OTHER	LUTETIUM OXODOTREOTIDE LU-177	2018	2	MONDO_0020634	grade III meningioma	D008579	Meningioma	142350	EFO_0000616 | EFO_0000618	neoplasm | nervous system disease	5	CHEMBL4302409
SSTR2	ENSG00000180616	Somatostatin receptor	CHEMBL4297545	Somatostatin receptor binding agent	OTHER	LUTETIUM OXODOTREOTIDE LU-177	2018	2	EFO_1001471	Merkel cell skin cancer	D015266	Carcinoma, Merkel Cell	147134	EFO_0000616 | EFO_0010285	neoplasm | integumentary system disease	5	CHEMBL4302409
SSTR4	ENSG00000132671	Somatostatin receptor	CHEMBL4297545	Somatostatin receptor binding agent	OTHER	LUTETIUM OXODOTREOTIDE LU-177	2018	4	EFO_1001901	neuroendocrine neoplasm	D018358	Neuroendocrine Tumors	72623	EFO_0000589 | EFO_0000616	metabolic disease | neoplasm	5	CHEMBL4302409
SSTR4	ENSG00000132671	Somatostatin receptor	CHEMBL4297545	Somatostatin receptor binding agent	OTHER	LUTETIUM OXODOTREOTIDE LU-177	2018	2	EFO_0000621	neuroblastoma	D009447	Neuroblastoma	125172	EFO_0000616 | EFO_0000618	neoplasm | nervous system disease	5	CHEMBL4302409
SSTR4	ENSG00000132671	Somatostatin receptor	CHEMBL4297545	Somatostatin receptor binding agent	OTHER	LUTETIUM OXODOTREOTIDE LU-177	2018	3	MONDO_0024503	digestive system neuroendocrine neoplasm	D002276	Carcinoid Tumor	125173	EFO_0000589 | EFO_0000616	metabolic disease | neoplasm	5	CHEMBL4302409
SSTR4	ENSG00000132671	Somatostatin receptor	CHEMBL4297545	Somatostatin receptor binding agent	OTHER	LUTETIUM OXODOTREOTIDE LU-177	2018	2	EFO_0000305	breast carcinoma	D001943	Breast Neoplasms	129538	EFO_0000616 | EFO_0000512 | EFO_0010285	neoplasm | reproductive system disease | integumentary system disease	5	CHEMBL4302409
SSTR4	ENSG00000132671	Somatostatin receptor	CHEMBL4297545	Somatostatin receptor binding agent	OTHER	LUTETIUM OXODOTREOTIDE LU-177	2018	4	EFO_1000045	pancreatic neuroendocrine tumor	D018358	Neuroendocrine Tumors	129539	EFO_0000616 | EFO_0000589	neoplasm | metabolic disease	5	CHEMBL4302409
SSTR4	ENSG00000132671	Somatostatin receptor	CHEMBL4297545	Somatostatin receptor binding agent	OTHER	LUTETIUM OXODOTREOTIDE LU-177	2018	2	MONDO_0002120	neuroendocrine carcinoma	D018278	Carcinoma, Neuroendocrine	129540	EFO_0000589 | EFO_0000616	metabolic disease | neoplasm	5	CHEMBL4302409
SSTR4	ENSG00000132671	Somatostatin receptor	CHEMBL4297545	Somatostatin receptor binding agent	OTHER	LUTETIUM OXODOTREOTIDE LU-177	2018	2	EFO_0007416	pancreatic endocrine carcinoma	D018273	Carcinoma, Islet Cell	142348	EFO_0000616 | EFO_0000589	neoplasm | metabolic disease	5	CHEMBL4302409
SSTR4	ENSG00000132671	Somatostatin receptor	CHEMBL4297545	Somatostatin receptor binding agent	OTHER	LUTETIUM OXODOTREOTIDE LU-177	2018	2	MONDO_0016642	meningioma	D008579	Meningioma	142349	EFO_0000616 | EFO_0000618	neoplasm | nervous system disease	5	CHEMBL4302409
SSTR4	ENSG00000132671	Somatostatin receptor	CHEMBL4297545	Somatostatin receptor binding agent	OTHER	LUTETIUM OXODOTREOTIDE LU-177	2018	2	MONDO_0020634	grade III meningioma	D008579	Meningioma	142350	EFO_0000616 | EFO_0000618	neoplasm | nervous system disease	5	CHEMBL4302409
SSTR4	ENSG00000132671	Somatostatin receptor	CHEMBL4297545	Somatostatin receptor binding agent	OTHER	LUTETIUM OXODOTREOTIDE LU-177	2018	2	EFO_1001471	Merkel cell skin cancer	D015266	Carcinoma, Merkel Cell	147134	EFO_0000616 | EFO_0010285	neoplasm | integumentary system disease	5	CHEMBL4302409
SSTR1	ENSG00000139874	Somatostatin receptor	CHEMBL4297545	Somatostatin receptor binding agent	OTHER	LUTETIUM OXODOTREOTIDE LU-177	2018	4	EFO_1001901	neuroendocrine neoplasm	D018358	Neuroendocrine Tumors	72623	EFO_0000589 | EFO_0000616	metabolic disease | neoplasm	5	CHEMBL4302409
SSTR1	ENSG00000139874	Somatostatin receptor	CHEMBL4297545	Somatostatin receptor binding agent	OTHER	LUTETIUM OXODOTREOTIDE LU-177	2018	2	EFO_0000621	neuroblastoma	D009447	Neuroblastoma	125172	EFO_0000616 | EFO_0000618	neoplasm | nervous system disease	5	CHEMBL4302409
SSTR1	ENSG00000139874	Somatostatin receptor	CHEMBL4297545	Somatostatin receptor binding agent	OTHER	LUTETIUM OXODOTREOTIDE LU-177	2018	3	MONDO_0024503	digestive system neuroendocrine neoplasm	D002276	Carcinoid Tumor	125173	EFO_0000589 | EFO_0000616	metabolic disease | neoplasm	5	CHEMBL4302409
SSTR1	ENSG00000139874	Somatostatin receptor	CHEMBL4297545	Somatostatin receptor binding agent	OTHER	LUTETIUM OXODOTREOTIDE LU-177	2018	2	EFO_0000305	breast carcinoma	D001943	Breast Neoplasms	129538	EFO_0000616 | EFO_0000512 | EFO_0010285	neoplasm | reproductive system disease | integumentary system disease	5	CHEMBL4302409
SSTR1	ENSG00000139874	Somatostatin receptor	CHEMBL4297545	Somatostatin receptor binding agent	OTHER	LUTETIUM OXODOTREOTIDE LU-177	2018	4	EFO_1000045	pancreatic neuroendocrine tumor	D018358	Neuroendocrine Tumors	129539	EFO_0000616 | EFO_0000589	neoplasm | metabolic disease	5	CHEMBL4302409
SSTR1	ENSG00000139874	Somatostatin receptor	CHEMBL4297545	Somatostatin receptor binding agent	OTHER	LUTETIUM OXODOTREOTIDE LU-177	2018	2	MONDO_0002120	neuroendocrine carcinoma	D018278	Carcinoma, Neuroendocrine	129540	EFO_0000589 | EFO_0000616	metabolic disease | neoplasm	5	CHEMBL4302409
SSTR1	ENSG00000139874	Somatostatin receptor	CHEMBL4297545	Somatostatin receptor binding agent	OTHER	LUTETIUM OXODOTREOTIDE LU-177	2018	2	EFO_0007416	pancreatic endocrine carcinoma	D018273	Carcinoma, Islet Cell	142348	EFO_0000616 | EFO_0000589	neoplasm | metabolic disease	5	CHEMBL4302409
SSTR1	ENSG00000139874	Somatostatin receptor	CHEMBL4297545	Somatostatin receptor binding agent	OTHER	LUTETIUM OXODOTREOTIDE LU-177	2018	2	MONDO_0016642	meningioma	D008579	Meningioma	142349	EFO_0000616 | EFO_0000618	neoplasm | nervous system disease	5	CHEMBL4302409
SSTR1	ENSG00000139874	Somatostatin receptor	CHEMBL4297545	Somatostatin receptor binding agent	OTHER	LUTETIUM OXODOTREOTIDE LU-177	2018	2	MONDO_0020634	grade III meningioma	D008579	Meningioma	142350	EFO_0000616 | EFO_0000618	neoplasm | nervous system disease	5	CHEMBL4302409
SSTR1	ENSG00000139874	Somatostatin receptor	CHEMBL4297545	Somatostatin receptor binding agent	OTHER	LUTETIUM OXODOTREOTIDE LU-177	2018	2	EFO_1001471	Merkel cell skin cancer	D015266	Carcinoma, Merkel Cell	147134	EFO_0000616 | EFO_0010285	neoplasm | integumentary system disease	5	CHEMBL4302409
SSTR3	ENSG00000278195	Somatostatin receptor	CHEMBL4297545	Somatostatin receptor binding agent	OTHER	LUTETIUM OXODOTREOTIDE LU-177	2018	4	EFO_1001901	neuroendocrine neoplasm	D018358	Neuroendocrine Tumors	72623	EFO_0000589 | EFO_0000616	metabolic disease | neoplasm	5	CHEMBL4302409
SSTR3	ENSG00000278195	Somatostatin receptor	CHEMBL4297545	Somatostatin receptor binding agent	OTHER	LUTETIUM OXODOTREOTIDE LU-177	2018	2	EFO_0000621	neuroblastoma	D009447	Neuroblastoma	125172	EFO_0000616 | EFO_0000618	neoplasm | nervous system disease	5	CHEMBL4302409
SSTR3	ENSG00000278195	Somatostatin receptor	CHEMBL4297545	Somatostatin receptor binding agent	OTHER	LUTETIUM OXODOTREOTIDE LU-177	2018	3	MONDO_0024503	digestive system neuroendocrine neoplasm	D002276	Carcinoid Tumor	125173	EFO_0000589 | EFO_0000616	metabolic disease | neoplasm	5	CHEMBL4302409
SSTR3	ENSG00000278195	Somatostatin receptor	CHEMBL4297545	Somatostatin receptor binding agent	OTHER	LUTETIUM OXODOTREOTIDE LU-177	2018	2	EFO_0000305	breast carcinoma	D001943	Breast Neoplasms	129538	EFO_0000616 | EFO_0000512 | EFO_0010285	neoplasm | reproductive system disease | integumentary system disease	5	CHEMBL4302409
SSTR3	ENSG00000278195	Somatostatin receptor	CHEMBL4297545	Somatostatin receptor binding agent	OTHER	LUTETIUM OXODOTREOTIDE LU-177	2018	4	EFO_1000045	pancreatic neuroendocrine tumor	D018358	Neuroendocrine Tumors	129539	EFO_0000616 | EFO_0000589	neoplasm | metabolic disease	5	CHEMBL4302409
SSTR3	ENSG00000278195	Somatostatin receptor	CHEMBL4297545	Somatostatin receptor binding agent	OTHER	LUTETIUM OXODOTREOTIDE LU-177	2018	2	MONDO_0002120	neuroendocrine carcinoma	D018278	Carcinoma, Neuroendocrine	129540	EFO_0000589 | EFO_0000616	metabolic disease | neoplasm	5	CHEMBL4302409
SSTR3	ENSG00000278195	Somatostatin receptor	CHEMBL4297545	Somatostatin receptor binding agent	OTHER	LUTETIUM OXODOTREOTIDE LU-177	2018	2	EFO_0007416	pancreatic endocrine carcinoma	D018273	Carcinoma, Islet Cell	142348	EFO_0000616 | EFO_0000589	neoplasm | metabolic disease	5	CHEMBL4302409
SSTR3	ENSG00000278195	Somatostatin receptor	CHEMBL4297545	Somatostatin receptor binding agent	OTHER	LUTETIUM OXODOTREOTIDE LU-177	2018	2	MONDO_0016642	meningioma	D008579	Meningioma	142349	EFO_0000616 | EFO_0000618	neoplasm | nervous system disease	5	CHEMBL4302409
SSTR3	ENSG00000278195	Somatostatin receptor	CHEMBL4297545	Somatostatin receptor binding agent	OTHER	LUTETIUM OXODOTREOTIDE LU-177	2018	2	MONDO_0020634	grade III meningioma	D008579	Meningioma	142350	EFO_0000616 | EFO_0000618	neoplasm | nervous system disease	5	CHEMBL4302409
SSTR3	ENSG00000278195	Somatostatin receptor	CHEMBL4297545	Somatostatin receptor binding agent	OTHER	LUTETIUM OXODOTREOTIDE LU-177	2018	2	EFO_1001471	Merkel cell skin cancer	D015266	Carcinoma, Merkel Cell	147134	EFO_0000616 | EFO_0010285	neoplasm | integumentary system disease	5	CHEMBL4302409
CCND1	ENSG00000110092	CDK6/cyclin D1	CHEMBL189963	CDK6/cyclin D1 inhibitor	NEGATIVE MODULATOR	PALBOCICLIB	2015	4	EFO_0000305	breast carcinoma	D001943	Breast Neoplasms	25541	EFO_0000616 | EFO_0000512 | EFO_0010285	neoplasm | reproductive system disease | integumentary system disease	3	CHEMBL189963
CCND1	ENSG00000110092	CDK6/cyclin D1	CHEMBL189963	CDK6/cyclin D1 inhibitor	NEGATIVE MODULATOR	PALBOCICLIB	2015	2	EFO_1001469	Mantle cell lymphoma	D020522	Lymphoma, Mantle-Cell	40517	EFO_0000616 | EFO_0000540 | HP_0001197 | HP_0001871	neoplasm | immune system disease | abnormality of prenatal development or birth | abnormality of blood and blood-forming tissues	3	CHEMBL189963
CCND1	ENSG00000110092	CDK6/cyclin D1	CHEMBL189963	CDK6/cyclin D1 inhibitor	NEGATIVE MODULATOR	PALBOCICLIB	2015	4	EFO_0003869	breast neoplasm	D001943	Breast Neoplasms	41219	EFO_0000616 | EFO_0010285 | EFO_0000512	neoplasm | integumentary system disease | reproductive system disease	3	CHEMBL189963
CCND1	ENSG00000110092	CDK6/cyclin D1	CHEMBL189963	CDK6/cyclin D1 inhibitor	NEGATIVE MODULATOR	PALBOCICLIB	2015	4	EFO_0000616	neoplasm	D009369	Neoplasms	42695	EFO_0000616	neoplasm	3	CHEMBL189963
CCND1	ENSG00000110092	CDK6/cyclin D1	CHEMBL189963	CDK6/cyclin D1 inhibitor	NEGATIVE MODULATOR	PALBOCICLIB	2015	1	EFO_0005952	non-Hodgkins lymphoma	D008228	Lymphoma, Non-Hodgkin	44174	EFO_0000616 | HP_0001871 | EFO_0004503	neoplasm | abnormality of blood and blood-forming tissues | hematological measurement	3	CHEMBL189963
CCND1	ENSG00000110092	CDK6/cyclin D1	CHEMBL189963	CDK6/cyclin D1 inhibitor	NEGATIVE MODULATOR	PALBOCICLIB	2015	2	EFO_0000182	hepatocellular carcinoma	D006528	Carcinoma, Hepatocellular	47070	EFO_0000616 | EFO_0000589	neoplasm | metabolic disease	3	CHEMBL189963
CCND1	ENSG00000110092	CDK6/cyclin D1	CHEMBL189963	CDK6/cyclin D1 inhibitor	NEGATIVE MODULATOR	PALBOCICLIB	2015	2	EFO_0000569	liposarcoma	D008080	Liposarcoma	47278	HP_0000924 | HP_0003011 | EFO_0000616 | EFO_1001986	abnormality of the skeletal system | abnormality of the musculature | neoplasm | connective tissue disease	3	CHEMBL189963
CCND1	ENSG00000110092	CDK6/cyclin D1	CHEMBL189963	CDK6/cyclin D1 inhibitor	NEGATIVE MODULATOR	PALBOCICLIB	2015	3	EFO_0000708	squamous cell lung carcinoma	D002294	Carcinoma, Squamous Cell	51966	EFO_0000616 | EFO_0000684	neoplasm | respiratory system disease	3	CHEMBL189963
CCND1	ENSG00000110092	CDK6/cyclin D1	CHEMBL189963	CDK6/cyclin D1 inhibitor	NEGATIVE MODULATOR	PALBOCICLIB	2015	3	EFO_0000181	head and neck squamous cell carcinoma	D002294	Carcinoma, Squamous Cell	70725	EFO_0000616	neoplasm	3	CHEMBL189963
CCND1	ENSG00000110092	CDK6/cyclin D1	CHEMBL189963	CDK6/cyclin D1 inhibitor	NEGATIVE MODULATOR	PALBOCICLIB	2015	2	EFO_0000228	adenocarcinoma	D000230	Adenocarcinoma	70726	EFO_0000616	neoplasm	3	CHEMBL189963
CCND1	ENSG00000110092	CDK6/cyclin D1	CHEMBL189963	CDK6/cyclin D1 inhibitor	NEGATIVE MODULATOR	PALBOCICLIB	2015	1	EFO_0000519	glioblastoma multiforme	D005909	Glioblastoma	70729	EFO_0000616 | EFO_0000618 | HP_0000707 | EFO_0000677	neoplasm | nervous system disease | abnormality of the nervous system | mental or behavioural disorder	3	CHEMBL189963
CCND1	ENSG00000110092	CDK6/cyclin D1	CHEMBL189963	CDK6/cyclin D1 inhibitor	NEGATIVE MODULATOR	PALBOCICLIB	2015	2	EFO_0000630	oligoastrocytoma	D009837	Oligodendroglioma	70730	EFO_0000616 | EFO_0000618 | HP_0000924 | EFO_0000677 | HP_0000707	neoplasm | nervous system disease | abnormality of the skeletal system | mental or behavioural disorder | abnormality of the nervous system	3	CHEMBL189963
CCND1	ENSG00000110092	CDK6/cyclin D1	CHEMBL189963	CDK6/cyclin D1 inhibitor	NEGATIVE MODULATOR	PALBOCICLIB	2015	2	EFO_0000632	oligodendroglioma	D009837	Oligodendroglioma	70731	EFO_0000616 | EFO_0000618	neoplasm | nervous system disease	3	CHEMBL189963
CCND1	ENSG00000110092	CDK6/cyclin D1	CHEMBL189963	CDK6/cyclin D1 inhibitor	NEGATIVE MODULATOR	PALBOCICLIB	2015	3	EFO_0000707	squamous cell carcinoma	D002294	Carcinoma, Squamous Cell	70733	EFO_0000616 | EFO_0010285	neoplasm | integumentary system disease	3	CHEMBL189963
CCND1	ENSG00000110092	CDK6/cyclin D1	CHEMBL189963	CDK6/cyclin D1 inhibitor	NEGATIVE MODULATOR	PALBOCICLIB	2015	2	EFO_0000756	melanoma	D008545	Melanoma	70734	EFO_0000616 | EFO_0010285	neoplasm | integumentary system disease	3	CHEMBL189963
CCND1	ENSG00000110092	CDK6/cyclin D1	CHEMBL189963	CDK6/cyclin D1 inhibitor	NEGATIVE MODULATOR	PALBOCICLIB	2015	1	EFO_0001378	multiple myeloma	D009101	Multiple Myeloma	70736	HP_0001871 | EFO_0004503 | EFO_0004872 | EFO_0000540 | HP_0002715 | EFO_0000616	abnormality of blood and blood-forming tissues | hematological measurement | inflammatory biomarker measurement | immune system disease | abnormality of the immune system | neoplasm	3	CHEMBL189963
CCND1	ENSG00000110092	CDK6/cyclin D1	CHEMBL189963	CDK6/cyclin D1 inhibitor	NEGATIVE MODULATOR	PALBOCICLIB	2015	1	EFO_0002517	pancreatic ductal adenocarcinoma	D021441	Carcinoma, Pancreatic Ductal	70737	EFO_0000616 | EFO_0000589	neoplasm | metabolic disease	3	CHEMBL189963
CCND1	ENSG00000110092	CDK6/cyclin D1	CHEMBL189963	CDK6/cyclin D1 inhibitor	NEGATIVE MODULATOR	PALBOCICLIB	2015	2	EFO_0002626	thymus neoplasm	D013953	Thymus Neoplasms	70738	EFO_0000589 | EFO_0000540 | EFO_0000616 | HP_0001871	metabolic disease | immune system disease | neoplasm | abnormality of blood and blood-forming tissues	3	CHEMBL189963
CCND1	ENSG00000110092	CDK6/cyclin D1	CHEMBL189963	CDK6/cyclin D1 inhibitor	NEGATIVE MODULATOR	PALBOCICLIB	2015	2	EFO_0003060	non-small cell lung carcinoma	D002289	Carcinoma, Non-Small-Cell Lung	70739	EFO_0000616 | EFO_0000684	neoplasm | respiratory system disease	3	CHEMBL189963
CCND1	ENSG00000110092	CDK6/cyclin D1	CHEMBL189963	CDK6/cyclin D1 inhibitor	NEGATIVE MODULATOR	PALBOCICLIB	2015	1	EFO_0006859	head and neck malignant neoplasia	D006258	Head and Neck Neoplasms	70741	EFO_0000616	neoplasm	3	CHEMBL189963
CCND1	ENSG00000110092	CDK6/cyclin D1	CHEMBL189963	CDK6/cyclin D1 inhibitor	NEGATIVE MODULATOR	PALBOCICLIB	2015	2	EFO_1000045	pancreatic neuroendocrine tumor	D018358	Neuroendocrine Tumors	70742	EFO_0000616 | EFO_0000589	neoplasm | metabolic disease	3	CHEMBL189963
CCND1	ENSG00000110092	CDK6/cyclin D1	CHEMBL189963	CDK6/cyclin D1 inhibitor	NEGATIVE MODULATOR	PALBOCICLIB	2015	2	EFO_0000174	Ewing sarcoma	D012512	Sarcoma, Ewing	112285	EFO_0000616	neoplasm	3	CHEMBL189963
CCND1	ENSG00000110092	CDK6/cyclin D1	CHEMBL189963	CDK6/cyclin D1 inhibitor	NEGATIVE MODULATOR	PALBOCICLIB	2015	1	EFO_0000220	acute lymphoblastic leukemia	D054198	Precursor Cell Lymphoblastic Leukemia-Lymphoma	112286	HP_0000924 | HP_0003011 | HP_0001871 | EFO_0000616 | EFO_0000540 | HP_0001197	abnormality of the skeletal system | abnormality of the musculature | abnormality of blood and blood-forming tissues | neoplasm | immune system disease | abnormality of prenatal development or birth	3	CHEMBL189963
CCND1	ENSG00000110092	CDK6/cyclin D1	CHEMBL189963	CDK6/cyclin D1 inhibitor	NEGATIVE MODULATOR	PALBOCICLIB	2015	1	EFO_0000222	acute myeloid leukemia	D015470	Leukemia, Myeloid, Acute	112287	HP_0001871 | EFO_0000616 | EFO_0004503	abnormality of blood and blood-forming tissues | neoplasm | hematological measurement	3	CHEMBL189963
CCND1	ENSG00000110092	CDK6/cyclin D1	CHEMBL189963	CDK6/cyclin D1 inhibitor	NEGATIVE MODULATOR	PALBOCICLIB	2015	1	EFO_0002618	pancreatic carcinoma	D010190	Pancreatic Neoplasms	112289	EFO_0000616 | EFO_0000589	neoplasm | metabolic disease	3	CHEMBL189963
CCND1	ENSG00000110092	CDK6/cyclin D1	CHEMBL189963	CDK6/cyclin D1 inhibitor	NEGATIVE MODULATOR	PALBOCICLIB	2015	2	EFO_0008528	urothelial carcinoma	D001749	Urinary Bladder Neoplasms	112290	EFO_0000616 | HP_0000079	neoplasm | abnormality of the urinary system	3	CHEMBL189963
CCND1	ENSG00000110092	CDK6/cyclin D1	CHEMBL189963	CDK6/cyclin D1 inhibitor	NEGATIVE MODULATOR	PALBOCICLIB	2015	2	EFO_1001950	colon carcinoma	D003110	Colonic Neoplasms	112291	EFO_0000616 | EFO_0000405 | EFO_0005741	neoplasm | digestive system disease | infectious disease	3	CHEMBL189963
CCND1	ENSG00000110092	CDK6/cyclin D1	CHEMBL189963	CDK6/cyclin D1 inhibitor	NEGATIVE MODULATOR	PALBOCICLIB	2015	3	EFO_1001968	soft tissue sarcoma	D012509	Sarcoma	112292	EFO_0000616	neoplasm	3	CHEMBL189963
CCND1	ENSG00000110092	CDK6/cyclin D1	CHEMBL189963	CDK6/cyclin D1 inhibitor	NEGATIVE MODULATOR	PALBOCICLIB	2015	1	Orphanet_145	Hereditary breast and ovarian cancer syndrome	D061325	Hereditary Breast and Ovarian Cancer Syndrome	112293	EFO_0000512 | EFO_0000616 | EFO_0000589 | HP_0001197 | EFO_0010285	reproductive system disease | neoplasm | metabolic disease | abnormality of prenatal development or birth | integumentary system disease	3	CHEMBL189963
CCND1	ENSG00000110092	CDK6/cyclin D1	CHEMBL189963	CDK6/cyclin D1 inhibitor	NEGATIVE MODULATOR	PALBOCICLIB	2015	1	EFO_0003086	kidney disease	D007674	Kidney Diseases	124138	HP_0000079	abnormality of the urinary system	3	CHEMBL189963
CCND1	ENSG00000110092	CDK6/cyclin D1	CHEMBL189963	CDK6/cyclin D1 inhibitor	NEGATIVE MODULATOR	PALBOCICLIB	2015	1	EFO_0006318	breast ductal adenocarcinoma	D044584	Carcinoma, Ductal	124139	EFO_0000616 | EFO_0000512 | EFO_0010285	neoplasm | reproductive system disease | integumentary system disease	3	CHEMBL189963
CCND1	ENSG00000110092	CDK6/cyclin D1	CHEMBL189963	CDK6/cyclin D1 inhibitor	NEGATIVE MODULATOR	PALBOCICLIB	2015	4	MONDO_0007254	breast cancer	D001943	Breast Neoplasms	124140	EFO_0000616	neoplasm	3	CHEMBL189963
CCND1	ENSG00000110092	CDK6/cyclin D1	CHEMBL189963	CDK6/cyclin D1 inhibitor	NEGATIVE MODULATOR	PALBOCICLIB	2015	2	MONDO_0008170	ovarian cancer	D010051	Ovarian Neoplasms	124141	EFO_0005741 | EFO_0000512	infectious disease | reproductive system disease	3	CHEMBL189963
CCND1	ENSG00000110092	CDK6/cyclin D1	CHEMBL189963	CDK6/cyclin D1 inhibitor	NEGATIVE MODULATOR	PALBOCICLIB	2015	2	MONDO_0008315	prostate cancer	D064129	Prostatic Neoplasms, Castration-Resistant	124142	EFO_0000616 | HP_0000078 | HP_0000079	neoplasm | abnormality of the genital system | abnormality of the urinary system	3	CHEMBL189963
CCND1	ENSG00000110092	CDK6/cyclin D1	CHEMBL189963	CDK6/cyclin D1 inhibitor	NEGATIVE MODULATOR	PALBOCICLIB	2015	1	MONDO_0008903	lung cancer	D008175	Lung Neoplasms	124143	EFO_0000616 | EFO_0000684	neoplasm | respiratory system disease	3	CHEMBL189963
CCND1	ENSG00000110092	CDK6/cyclin D1	CHEMBL189963	CDK6/cyclin D1 inhibitor	NEGATIVE MODULATOR	PALBOCICLIB	2015	2	MONDO_0011962	endometrial cancer	D016889	Endometrial Neoplasms	124144	EFO_0000616 | EFO_0000512	neoplasm | reproductive system disease	3	CHEMBL189963
CCND1	ENSG00000110092	CDK6/cyclin D1	CHEMBL189963	CDK6/cyclin D1 inhibitor	NEGATIVE MODULATOR	PALBOCICLIB	2015	2	EFO_0000574	lymphoma	D008223	Lymphoma	129175	EFO_0000616 | HP_0001197 | HP_0001871	neoplasm | abnormality of prenatal development or birth | abnormality of blood and blood-forming tissues	3	CHEMBL189963
CCND1	ENSG00000110092	CDK6/cyclin D1	CHEMBL189963	CDK6/cyclin D1 inhibitor	NEGATIVE MODULATOR	PALBOCICLIB	2015	2	EFO_0004252	nasopharyngeal neoplasm	D009303	Nasopharyngeal Neoplasms	129176	EFO_0000684 | EFO_0000616	respiratory system disease | neoplasm	3	CHEMBL189963
CCND1	ENSG00000110092	CDK6/cyclin D1	CHEMBL189963	CDK6/cyclin D1 inhibitor	NEGATIVE MODULATOR	PALBOCICLIB	2015	2	EFO_0000349	clear cell renal carcinoma	D002292	Carcinoma, Renal Cell	141612	EFO_0000616 | HP_0000079	neoplasm | abnormality of the urinary system	3	CHEMBL189963
CCND1	ENSG00000110092	CDK6/cyclin D1	CHEMBL189963	CDK6/cyclin D1 inhibitor	NEGATIVE MODULATOR	PALBOCICLIB	2015	2	EFO_0000637	osteosarcoma	D012516	Osteosarcoma	141613	HP_0000924 | HP_0003011 | EFO_0000616	abnormality of the skeletal system | abnormality of the musculature | neoplasm	3	CHEMBL189963
CCND1	ENSG00000110092	CDK6/cyclin D1	CHEMBL189963	CDK6/cyclin D1 inhibitor	NEGATIVE MODULATOR	PALBOCICLIB	2015	2	EFO_0000681	renal cell carcinoma	D002292	Carcinoma, Renal Cell	141614	EFO_0000616 | HP_0000079	neoplasm | abnormality of the urinary system	3	CHEMBL189963
CCND1	ENSG00000110092	CDK6/cyclin D1	CHEMBL189963	CDK6/cyclin D1 inhibitor	NEGATIVE MODULATOR	PALBOCICLIB	2015	2	MONDO_0008978	chordoma	D002817	Chordoma	141615	HP_0000924 | HP_0003011 | EFO_0000616 | EFO_1001986	abnormality of the skeletal system | abnormality of the musculature | neoplasm | connective tissue disease	3	CHEMBL189963
CCND1	ENSG00000110092	CDK6/cyclin D1	CHEMBL189963	CDK6/cyclin D1 inhibitor	NEGATIVE MODULATOR	PALBOCICLIB	2015	2	MONDO_0100096	COVID-19	D045169	Severe Acute Respiratory Syndrome	141616	EFO_0005741	infectious disease	3	CHEMBL189963
CCND1	ENSG00000110092	CDK6/cyclin D1	CHEMBL189963	CDK6/cyclin D1 inhibitor	NEGATIVE MODULATOR	PALBOCICLIB	2015	2	EFO_0001075	ovarian carcinoma	D010051	Ovarian Neoplasms	146579	EFO_0000616 | EFO_0000512 | EFO_0000589	neoplasm | reproductive system disease | metabolic disease	3	CHEMBL189963
CCND1	ENSG00000110092	CDK6/cyclin D1	CHEMBL189963	CDK6/cyclin D1 inhibitor	NEGATIVE MODULATOR	PALBOCICLIB	2015	2	EFO_0003085	dedifferentiated liposarcoma	D008080	Liposarcoma	146580	HP_0000924 | HP_0003011 | EFO_0000616 | EFO_1001986	abnormality of the skeletal system | abnormality of the musculature | neoplasm | connective tissue disease	3	CHEMBL189963
CCND1	ENSG00000110092	CDK6/cyclin D1	CHEMBL189963	CDK6/cyclin D1 inhibitor	NEGATIVE MODULATOR	PALBOCICLIB	2015	2	EFO_0005922	esophageal squamous cell carcinoma	D004938	Esophageal Neoplasms	146581	EFO_0000616 | EFO_0000405	neoplasm | digestive system disease	3	CHEMBL189963
CCND1	ENSG00000110092	CDK6/cyclin D1	CHEMBL189963	CDK6/cyclin D1 inhibitor	NEGATIVE MODULATOR	PALBOCICLIB	2015	2	EFO_1000251	Fallopian Tube Carcinoma	D005185	Fallopian Tube Neoplasms	146582	EFO_0000616 | EFO_0000512	neoplasm | reproductive system disease	3	CHEMBL189963
CCND1	ENSG00000110092	CDK6/cyclin D1	CHEMBL189963	CDK6/cyclin D1 inhibitor	NEGATIVE MODULATOR	PALBOCICLIB	2015	4	EFO_1000294	HER2 Positive Breast Carcinoma	D001943	Breast Neoplasms	146583	EFO_0000616 | EFO_0000512 | EFO_0010285	neoplasm | reproductive system disease | integumentary system disease	3	CHEMBL189963
CCND1	ENSG00000110092	CDK6/cyclin D1	CHEMBL189963	CDK6/cyclin D1 inhibitor	NEGATIVE MODULATOR	PALBOCICLIB	2015	2	EFO_1001512	endometrial carcinoma	D016889	Endometrial Neoplasms	146584	EFO_0000616 | EFO_0000512	neoplasm | reproductive system disease	3	CHEMBL189963
CCND1	ENSG00000110092	CDK6/cyclin D1	CHEMBL189963	CDK6/cyclin D1 inhibitor	NEGATIVE MODULATOR	PALBOCICLIB	2015	4	MONDO_0004992	cancer	D009369	Neoplasms	146585	EFO_0000616	neoplasm	3	CHEMBL189963
CDK6	ENSG00000105810	CDK6/cyclin D1	CHEMBL189963	CDK6/cyclin D1 inhibitor	NEGATIVE MODULATOR	PALBOCICLIB	2015	4	EFO_0000305	breast carcinoma	D001943	Breast Neoplasms	25541	EFO_0000616 | EFO_0000512 | EFO_0010285	neoplasm | reproductive system disease | integumentary system disease	3	CHEMBL189963
CDK6	ENSG00000105810	CDK6/cyclin D1	CHEMBL189963	CDK6/cyclin D1 inhibitor	NEGATIVE MODULATOR	PALBOCICLIB	2015	2	EFO_1001469	Mantle cell lymphoma	D020522	Lymphoma, Mantle-Cell	40517	EFO_0000616 | EFO_0000540 | HP_0001197 | HP_0001871	neoplasm | immune system disease | abnormality of prenatal development or birth | abnormality of blood and blood-forming tissues	3	CHEMBL189963
CDK6	ENSG00000105810	CDK6/cyclin D1	CHEMBL189963	CDK6/cyclin D1 inhibitor	NEGATIVE MODULATOR	PALBOCICLIB	2015	4	EFO_0003869	breast neoplasm	D001943	Breast Neoplasms	41219	EFO_0000616 | EFO_0010285 | EFO_0000512	neoplasm | integumentary system disease | reproductive system disease	3	CHEMBL189963
CDK6	ENSG00000105810	CDK6/cyclin D1	CHEMBL189963	CDK6/cyclin D1 inhibitor	NEGATIVE MODULATOR	PALBOCICLIB	2015	4	EFO_0000616	neoplasm	D009369	Neoplasms	42695	EFO_0000616	neoplasm	3	CHEMBL189963
CDK6	ENSG00000105810	CDK6/cyclin D1	CHEMBL189963	CDK6/cyclin D1 inhibitor	NEGATIVE MODULATOR	PALBOCICLIB	2015	1	EFO_0005952	non-Hodgkins lymphoma	D008228	Lymphoma, Non-Hodgkin	44174	EFO_0000616 | HP_0001871 | EFO_0004503	neoplasm | abnormality of blood and blood-forming tissues | hematological measurement	3	CHEMBL189963
CDK6	ENSG00000105810	CDK6/cyclin D1	CHEMBL189963	CDK6/cyclin D1 inhibitor	NEGATIVE MODULATOR	PALBOCICLIB	2015	2	EFO_0000182	hepatocellular carcinoma	D006528	Carcinoma, Hepatocellular	47070	EFO_0000616 | EFO_0000589	neoplasm | metabolic disease	3	CHEMBL189963
CDK6	ENSG00000105810	CDK6/cyclin D1	CHEMBL189963	CDK6/cyclin D1 inhibitor	NEGATIVE MODULATOR	PALBOCICLIB	2015	2	EFO_0000569	liposarcoma	D008080	Liposarcoma	47278	HP_0000924 | HP_0003011 | EFO_0000616 | EFO_1001986	abnormality of the skeletal system | abnormality of the musculature | neoplasm | connective tissue disease	3	CHEMBL189963
CDK6	ENSG00000105810	CDK6/cyclin D1	CHEMBL189963	CDK6/cyclin D1 inhibitor	NEGATIVE MODULATOR	PALBOCICLIB	2015	3	EFO_0000708	squamous cell lung carcinoma	D002294	Carcinoma, Squamous Cell	51966	EFO_0000616 | EFO_0000684	neoplasm | respiratory system disease	3	CHEMBL189963
CDK6	ENSG00000105810	CDK6/cyclin D1	CHEMBL189963	CDK6/cyclin D1 inhibitor	NEGATIVE MODULATOR	PALBOCICLIB	2015	3	EFO_0000181	head and neck squamous cell carcinoma	D002294	Carcinoma, Squamous Cell	70725	EFO_0000616	neoplasm	3	CHEMBL189963
CDK6	ENSG00000105810	CDK6/cyclin D1	CHEMBL189963	CDK6/cyclin D1 inhibitor	NEGATIVE MODULATOR	PALBOCICLIB	2015	2	EFO_0000228	adenocarcinoma	D000230	Adenocarcinoma	70726	EFO_0000616	neoplasm	3	CHEMBL189963
CDK6	ENSG00000105810	CDK6/cyclin D1	CHEMBL189963	CDK6/cyclin D1 inhibitor	NEGATIVE MODULATOR	PALBOCICLIB	2015	1	EFO_0000519	glioblastoma multiforme	D005909	Glioblastoma	70729	EFO_0000616 | EFO_0000618 | HP_0000707 | EFO_0000677	neoplasm | nervous system disease | abnormality of the nervous system | mental or behavioural disorder	3	CHEMBL189963
CDK6	ENSG00000105810	CDK6/cyclin D1	CHEMBL189963	CDK6/cyclin D1 inhibitor	NEGATIVE MODULATOR	PALBOCICLIB	2015	2	EFO_0000630	oligoastrocytoma	D009837	Oligodendroglioma	70730	EFO_0000616 | EFO_0000618 | HP_0000924 | EFO_0000677 | HP_0000707	neoplasm | nervous system disease | abnormality of the skeletal system | mental or behavioural disorder | abnormality of the nervous system	3	CHEMBL189963
CDK6	ENSG00000105810	CDK6/cyclin D1	CHEMBL189963	CDK6/cyclin D1 inhibitor	NEGATIVE MODULATOR	PALBOCICLIB	2015	2	EFO_0000632	oligodendroglioma	D009837	Oligodendroglioma	70731	EFO_0000616 | EFO_0000618	neoplasm | nervous system disease	3	CHEMBL189963
CDK6	ENSG00000105810	CDK6/cyclin D1	CHEMBL189963	CDK6/cyclin D1 inhibitor	NEGATIVE MODULATOR	PALBOCICLIB	2015	3	EFO_0000707	squamous cell carcinoma	D002294	Carcinoma, Squamous Cell	70733	EFO_0000616 | EFO_0010285	neoplasm | integumentary system disease	3	CHEMBL189963
CDK6	ENSG00000105810	CDK6/cyclin D1	CHEMBL189963	CDK6/cyclin D1 inhibitor	NEGATIVE MODULATOR	PALBOCICLIB	2015	2	EFO_0000756	melanoma	D008545	Melanoma	70734	EFO_0000616 | EFO_0010285	neoplasm | integumentary system disease	3	CHEMBL189963
CDK6	ENSG00000105810	CDK6/cyclin D1	CHEMBL189963	CDK6/cyclin D1 inhibitor	NEGATIVE MODULATOR	PALBOCICLIB	2015	1	EFO_0001378	multiple myeloma	D009101	Multiple Myeloma	70736	HP_0001871 | EFO_0004503 | EFO_0004872 | EFO_0000540 | HP_0002715 | EFO_0000616	abnormality of blood and blood-forming tissues | hematological measurement | inflammatory biomarker measurement | immune system disease | abnormality of the immune system | neoplasm	3	CHEMBL189963
CDK6	ENSG00000105810	CDK6/cyclin D1	CHEMBL189963	CDK6/cyclin D1 inhibitor	NEGATIVE MODULATOR	PALBOCICLIB	2015	1	EFO_0002517	pancreatic ductal adenocarcinoma	D021441	Carcinoma, Pancreatic Ductal	70737	EFO_0000616 | EFO_0000589	neoplasm | metabolic disease	3	CHEMBL189963
CDK6	ENSG00000105810	CDK6/cyclin D1	CHEMBL189963	CDK6/cyclin D1 inhibitor	NEGATIVE MODULATOR	PALBOCICLIB	2015	2	EFO_0002626	thymus neoplasm	D013953	Thymus Neoplasms	70738	EFO_0000589 | EFO_0000540 | EFO_0000616 | HP_0001871	metabolic disease | immune system disease | neoplasm | abnormality of blood and blood-forming tissues	3	CHEMBL189963
CDK6	ENSG00000105810	CDK6/cyclin D1	CHEMBL189963	CDK6/cyclin D1 inhibitor	NEGATIVE MODULATOR	PALBOCICLIB	2015	2	EFO_0003060	non-small cell lung carcinoma	D002289	Carcinoma, Non-Small-Cell Lung	70739	EFO_0000616 | EFO_0000684	neoplasm | respiratory system disease	3	CHEMBL189963
CDK6	ENSG00000105810	CDK6/cyclin D1	CHEMBL189963	CDK6/cyclin D1 inhibitor	NEGATIVE MODULATOR	PALBOCICLIB	2015	1	EFO_0006859	head and neck malignant neoplasia	D006258	Head and Neck Neoplasms	70741	EFO_0000616	neoplasm	3	CHEMBL189963
CDK6	ENSG00000105810	CDK6/cyclin D1	CHEMBL189963	CDK6/cyclin D1 inhibitor	NEGATIVE MODULATOR	PALBOCICLIB	2015	2	EFO_1000045	pancreatic neuroendocrine tumor	D018358	Neuroendocrine Tumors	70742	EFO_0000616 | EFO_0000589	neoplasm | metabolic disease	3	CHEMBL189963
CDK6	ENSG00000105810	CDK6/cyclin D1	CHEMBL189963	CDK6/cyclin D1 inhibitor	NEGATIVE MODULATOR	PALBOCICLIB	2015	2	EFO_0000174	Ewing sarcoma	D012512	Sarcoma, Ewing	112285	EFO_0000616	neoplasm	3	CHEMBL189963
CDK6	ENSG00000105810	CDK6/cyclin D1	CHEMBL189963	CDK6/cyclin D1 inhibitor	NEGATIVE MODULATOR	PALBOCICLIB	2015	1	EFO_0000220	acute lymphoblastic leukemia	D054198	Precursor Cell Lymphoblastic Leukemia-Lymphoma	112286	HP_0000924 | HP_0003011 | HP_0001871 | EFO_0000616 | EFO_0000540 | HP_0001197	abnormality of the skeletal system | abnormality of the musculature | abnormality of blood and blood-forming tissues | neoplasm | immune system disease | abnormality of prenatal development or birth	3	CHEMBL189963
CDK6	ENSG00000105810	CDK6/cyclin D1	CHEMBL189963	CDK6/cyclin D1 inhibitor	NEGATIVE MODULATOR	PALBOCICLIB	2015	1	EFO_0000222	acute myeloid leukemia	D015470	Leukemia, Myeloid, Acute	112287	HP_0001871 | EFO_0000616 | EFO_0004503	abnormality of blood and blood-forming tissues | neoplasm | hematological measurement	3	CHEMBL189963
CDK6	ENSG00000105810	CDK6/cyclin D1	CHEMBL189963	CDK6/cyclin D1 inhibitor	NEGATIVE MODULATOR	PALBOCICLIB	2015	1	EFO_0002618	pancreatic carcinoma	D010190	Pancreatic Neoplasms	112289	EFO_0000616 | EFO_0000589	neoplasm | metabolic disease	3	CHEMBL189963
CDK6	ENSG00000105810	CDK6/cyclin D1	CHEMBL189963	CDK6/cyclin D1 inhibitor	NEGATIVE MODULATOR	PALBOCICLIB	2015	2	EFO_0008528	urothelial carcinoma	D001749	Urinary Bladder Neoplasms	112290	EFO_0000616 | HP_0000079	neoplasm | abnormality of the urinary system	3	CHEMBL189963
CDK6	ENSG00000105810	CDK6/cyclin D1	CHEMBL189963	CDK6/cyclin D1 inhibitor	NEGATIVE MODULATOR	PALBOCICLIB	2015	2	EFO_1001950	colon carcinoma	D003110	Colonic Neoplasms	112291	EFO_0000616 | EFO_0000405 | EFO_0005741	neoplasm | digestive system disease | infectious disease	3	CHEMBL189963
CDK6	ENSG00000105810	CDK6/cyclin D1	CHEMBL189963	CDK6/cyclin D1 inhibitor	NEGATIVE MODULATOR	PALBOCICLIB	2015	3	EFO_1001968	soft tissue sarcoma	D012509	Sarcoma	112292	EFO_0000616	neoplasm	3	CHEMBL189963
CDK6	ENSG00000105810	CDK6/cyclin D1	CHEMBL189963	CDK6/cyclin D1 inhibitor	NEGATIVE MODULATOR	PALBOCICLIB	2015	1	Orphanet_145	Hereditary breast and ovarian cancer syndrome	D061325	Hereditary Breast and Ovarian Cancer Syndrome	112293	EFO_0000512 | EFO_0000616 | EFO_0000589 | HP_0001197 | EFO_0010285	reproductive system disease | neoplasm | metabolic disease | abnormality of prenatal development or birth | integumentary system disease	3	CHEMBL189963
CDK6	ENSG00000105810	CDK6/cyclin D1	CHEMBL189963	CDK6/cyclin D1 inhibitor	NEGATIVE MODULATOR	PALBOCICLIB	2015	1	EFO_0003086	kidney disease	D007674	Kidney Diseases	124138	HP_0000079	abnormality of the urinary system	3	CHEMBL189963
CDK6	ENSG00000105810	CDK6/cyclin D1	CHEMBL189963	CDK6/cyclin D1 inhibitor	NEGATIVE MODULATOR	PALBOCICLIB	2015	1	EFO_0006318	breast ductal adenocarcinoma	D044584	Carcinoma, Ductal	124139	EFO_0000616 | EFO_0000512 | EFO_0010285	neoplasm | reproductive system disease | integumentary system disease	3	CHEMBL189963
CDK6	ENSG00000105810	CDK6/cyclin D1	CHEMBL189963	CDK6/cyclin D1 inhibitor	NEGATIVE MODULATOR	PALBOCICLIB	2015	4	MONDO_0007254	breast cancer	D001943	Breast Neoplasms	124140	EFO_0000616	neoplasm	3	CHEMBL189963
CDK6	ENSG00000105810	CDK6/cyclin D1	CHEMBL189963	CDK6/cyclin D1 inhibitor	NEGATIVE MODULATOR	PALBOCICLIB	2015	2	MONDO_0008170	ovarian cancer	D010051	Ovarian Neoplasms	124141	EFO_0005741 | EFO_0000512	infectious disease | reproductive system disease	3	CHEMBL189963
CDK6	ENSG00000105810	CDK6/cyclin D1	CHEMBL189963	CDK6/cyclin D1 inhibitor	NEGATIVE MODULATOR	PALBOCICLIB	2015	2	MONDO_0008315	prostate cancer	D064129	Prostatic Neoplasms, Castration-Resistant	124142	EFO_0000616 | HP_0000078 | HP_0000079	neoplasm | abnormality of the genital system | abnormality of the urinary system	3	CHEMBL189963
CDK6	ENSG00000105810	CDK6/cyclin D1	CHEMBL189963	CDK6/cyclin D1 inhibitor	NEGATIVE MODULATOR	PALBOCICLIB	2015	1	MONDO_0008903	lung cancer	D008175	Lung Neoplasms	124143	EFO_0000616 | EFO_0000684	neoplasm | respiratory system disease	3	CHEMBL189963
CDK6	ENSG00000105810	CDK6/cyclin D1	CHEMBL189963	CDK6/cyclin D1 inhibitor	NEGATIVE MODULATOR	PALBOCICLIB	2015	2	MONDO_0011962	endometrial cancer	D016889	Endometrial Neoplasms	124144	EFO_0000616 | EFO_0000512	neoplasm | reproductive system disease	3	CHEMBL189963
CDK6	ENSG00000105810	CDK6/cyclin D1	CHEMBL189963	CDK6/cyclin D1 inhibitor	NEGATIVE MODULATOR	PALBOCICLIB	2015	2	EFO_0000574	lymphoma	D008223	Lymphoma	129175	EFO_0000616 | HP_0001197 | HP_0001871	neoplasm | abnormality of prenatal development or birth | abnormality of blood and blood-forming tissues	3	CHEMBL189963
CDK6	ENSG00000105810	CDK6/cyclin D1	CHEMBL189963	CDK6/cyclin D1 inhibitor	NEGATIVE MODULATOR	PALBOCICLIB	2015	2	EFO_0004252	nasopharyngeal neoplasm	D009303	Nasopharyngeal Neoplasms	129176	EFO_0000684 | EFO_0000616	respiratory system disease | neoplasm	3	CHEMBL189963
CDK6	ENSG00000105810	CDK6/cyclin D1	CHEMBL189963	CDK6/cyclin D1 inhibitor	NEGATIVE MODULATOR	PALBOCICLIB	2015	2	EFO_0000349	clear cell renal carcinoma	D002292	Carcinoma, Renal Cell	141612	EFO_0000616 | HP_0000079	neoplasm | abnormality of the urinary system	3	CHEMBL189963
CDK6	ENSG00000105810	CDK6/cyclin D1	CHEMBL189963	CDK6/cyclin D1 inhibitor	NEGATIVE MODULATOR	PALBOCICLIB	2015	2	EFO_0000637	osteosarcoma	D012516	Osteosarcoma	141613	HP_0000924 | HP_0003011 | EFO_0000616	abnormality of the skeletal system | abnormality of the musculature | neoplasm	3	CHEMBL189963
CDK6	ENSG00000105810	CDK6/cyclin D1	CHEMBL189963	CDK6/cyclin D1 inhibitor	NEGATIVE MODULATOR	PALBOCICLIB	2015	2	EFO_0000681	renal cell carcinoma	D002292	Carcinoma, Renal Cell	141614	EFO_0000616 | HP_0000079	neoplasm | abnormality of the urinary system	3	CHEMBL189963
CDK6	ENSG00000105810	CDK6/cyclin D1	CHEMBL189963	CDK6/cyclin D1 inhibitor	NEGATIVE MODULATOR	PALBOCICLIB	2015	2	MONDO_0008978	chordoma	D002817	Chordoma	141615	HP_0000924 | HP_0003011 | EFO_0000616 | EFO_1001986	abnormality of the skeletal system | abnormality of the musculature | neoplasm | connective tissue disease	3	CHEMBL189963
CDK6	ENSG00000105810	CDK6/cyclin D1	CHEMBL189963	CDK6/cyclin D1 inhibitor	NEGATIVE MODULATOR	PALBOCICLIB	2015	2	MONDO_0100096	COVID-19	D045169	Severe Acute Respiratory Syndrome	141616	EFO_0005741	infectious disease	3	CHEMBL189963
CDK6	ENSG00000105810	CDK6/cyclin D1	CHEMBL189963	CDK6/cyclin D1 inhibitor	NEGATIVE MODULATOR	PALBOCICLIB	2015	2	EFO_0001075	ovarian carcinoma	D010051	Ovarian Neoplasms	146579	EFO_0000616 | EFO_0000512 | EFO_0000589	neoplasm | reproductive system disease | metabolic disease	3	CHEMBL189963
CDK6	ENSG00000105810	CDK6/cyclin D1	CHEMBL189963	CDK6/cyclin D1 inhibitor	NEGATIVE MODULATOR	PALBOCICLIB	2015	2	EFO_0003085	dedifferentiated liposarcoma	D008080	Liposarcoma	146580	HP_0000924 | HP_0003011 | EFO_0000616 | EFO_1001986	abnormality of the skeletal system | abnormality of the musculature | neoplasm | connective tissue disease	3	CHEMBL189963
CDK6	ENSG00000105810	CDK6/cyclin D1	CHEMBL189963	CDK6/cyclin D1 inhibitor	NEGATIVE MODULATOR	PALBOCICLIB	2015	2	EFO_0005922	esophageal squamous cell carcinoma	D004938	Esophageal Neoplasms	146581	EFO_0000616 | EFO_0000405	neoplasm | digestive system disease	3	CHEMBL189963
CDK6	ENSG00000105810	CDK6/cyclin D1	CHEMBL189963	CDK6/cyclin D1 inhibitor	NEGATIVE MODULATOR	PALBOCICLIB	2015	2	EFO_1000251	Fallopian Tube Carcinoma	D005185	Fallopian Tube Neoplasms	146582	EFO_0000616 | EFO_0000512	neoplasm | reproductive system disease	3	CHEMBL189963
CDK6	ENSG00000105810	CDK6/cyclin D1	CHEMBL189963	CDK6/cyclin D1 inhibitor	NEGATIVE MODULATOR	PALBOCICLIB	2015	4	EFO_1000294	HER2 Positive Breast Carcinoma	D001943	Breast Neoplasms	146583	EFO_0000616 | EFO_0000512 | EFO_0010285	neoplasm | reproductive system disease | integumentary system disease	3	CHEMBL189963
CDK6	ENSG00000105810	CDK6/cyclin D1	CHEMBL189963	CDK6/cyclin D1 inhibitor	NEGATIVE MODULATOR	PALBOCICLIB	2015	2	EFO_1001512	endometrial carcinoma	D016889	Endometrial Neoplasms	146584	EFO_0000616 | EFO_0000512	neoplasm | reproductive system disease	3	CHEMBL189963
CDK6	ENSG00000105810	CDK6/cyclin D1	CHEMBL189963	CDK6/cyclin D1 inhibitor	NEGATIVE MODULATOR	PALBOCICLIB	2015	4	MONDO_0004992	cancer	D009369	Neoplasms	146585	EFO_0000616	neoplasm	3	CHEMBL189963
AVPR1A	ENSG00000166148	Vasopressin V1 receptor	CHEMBL2135460	Vasopressin V1 receptor binding agent	OTHER	TERLIPRESSIN	2022	3	EFO_0001422	cirrhosis of liver	D008103	Liver Cirrhosis	50331	EFO_0000405 | EFO_0004582	digestive system disease | liver enzyme measurement	3	CHEMBL2135460
AVPR1A	ENSG00000166148	Vasopressin V1 receptor	CHEMBL2135460	Vasopressin V1 receptor binding agent	OTHER	TERLIPRESSIN	2022	2	EFO_0006834	septic shock	D012772	Shock, Septic	50423	EFO_0005741 | EFO_0004872	infectious disease | inflammatory biomarker measurement	3	CHEMBL2135460
AVPR1A	ENSG00000166148	Vasopressin V1 receptor	CHEMBL2135460	Vasopressin V1 receptor binding agent	OTHER	TERLIPRESSIN	2022	2	MP_0001914	hemorrhage	D006470	Hemorrhage	53457	HP_0001871	abnormality of blood and blood-forming tissues	3	CHEMBL2135460
AVPR1A	ENSG00000166148	Vasopressin V1 receptor	CHEMBL2135460	Vasopressin V1 receptor binding agent	OTHER	TERLIPRESSIN	2022	4	EFO_1002048	kidney failure	D051437	Renal Insufficiency	111132	HP_0000079	abnormality of the urinary system	3	CHEMBL2135460
AVPR1A	ENSG00000166148	Vasopressin V1 receptor	CHEMBL2135460	Vasopressin V1 receptor binding agent	OTHER	TERLIPRESSIN	2022	2	HP_0001399	Hepatic failure	D017093	Liver Failure	111133	EFO_0000405	digestive system disease	3	CHEMBL2135460
AVPR1A	ENSG00000166148	Vasopressin V1 receptor	CHEMBL2135460	Vasopressin V1 receptor binding agent	OTHER	TERLIPRESSIN	2022	4	HP_0000083	Renal insufficiency	D051437	Renal Insufficiency	122407	HP_0000079	abnormality of the urinary system	3	CHEMBL2135460
AVPR1A	ENSG00000166148	Vasopressin V1 receptor	CHEMBL2135460	Vasopressin V1 receptor binding agent	OTHER	TERLIPRESSIN	2022	3	HP_0002105	Hemoptysis	D006469	Hemoptysis	135689	EFO_0000684	respiratory system disease	3	CHEMBL2135460
AVPR1A	ENSG00000166148	Vasopressin V1 receptor	CHEMBL2135460	Vasopressin V1 receptor binding agent	OTHER	TERLIPRESSIN	2022	4	MONDO_0001382	hepatorenal syndrome	D006530	Hepatorenal Syndrome	146047			3	CHEMBL2135460
AVPR1B	ENSG00000198049	Vasopressin V1 receptor	CHEMBL2135460	Vasopressin V1 receptor binding agent	OTHER	TERLIPRESSIN	2022	3	EFO_0001422	cirrhosis of liver	D008103	Liver Cirrhosis	50331	EFO_0000405 | EFO_0004582	digestive system disease | liver enzyme measurement	3	CHEMBL2135460
AVPR1B	ENSG00000198049	Vasopressin V1 receptor	CHEMBL2135460	Vasopressin V1 receptor binding agent	OTHER	TERLIPRESSIN	2022	2	EFO_0006834	septic shock	D012772	Shock, Septic	50423	EFO_0005741 | EFO_0004872	infectious disease | inflammatory biomarker measurement	3	CHEMBL2135460
AVPR1B	ENSG00000198049	Vasopressin V1 receptor	CHEMBL2135460	Vasopressin V1 receptor binding agent	OTHER	TERLIPRESSIN	2022	2	MP_0001914	hemorrhage	D006470	Hemorrhage	53457	HP_0001871	abnormality of blood and blood-forming tissues	3	CHEMBL2135460
AVPR1B	ENSG00000198049	Vasopressin V1 receptor	CHEMBL2135460	Vasopressin V1 receptor binding agent	OTHER	TERLIPRESSIN	2022	4	EFO_1002048	kidney failure	D051437	Renal Insufficiency	111132	HP_0000079	abnormality of the urinary system	3	CHEMBL2135460
AVPR1B	ENSG00000198049	Vasopressin V1 receptor	CHEMBL2135460	Vasopressin V1 receptor binding agent	OTHER	TERLIPRESSIN	2022	2	HP_0001399	Hepatic failure	D017093	Liver Failure	111133	EFO_0000405	digestive system disease	3	CHEMBL2135460
AVPR1B	ENSG00000198049	Vasopressin V1 receptor	CHEMBL2135460	Vasopressin V1 receptor binding agent	OTHER	TERLIPRESSIN	2022	4	HP_0000083	Renal insufficiency	D051437	Renal Insufficiency	122407	HP_0000079	abnormality of the urinary system	3	CHEMBL2135460
AVPR1B	ENSG00000198049	Vasopressin V1 receptor	CHEMBL2135460	Vasopressin V1 receptor binding agent	OTHER	TERLIPRESSIN	2022	3	HP_0002105	Hemoptysis	D006469	Hemoptysis	135689	EFO_0000684	respiratory system disease	3	CHEMBL2135460
AVPR1B	ENSG00000198049	Vasopressin V1 receptor	CHEMBL2135460	Vasopressin V1 receptor binding agent	OTHER	TERLIPRESSIN	2022	4	MONDO_0001382	hepatorenal syndrome	D006530	Hepatorenal Syndrome	146047			3	CHEMBL2135460
ROCK2	ENSG00000134318	Rho-associated protein kinase	CHEMBL38380	Rho-associated protein kinase inhibitor	NEGATIVE MODULATOR	FASUDIL		3	EFO_0000319	cardiovascular disease	D002318	Cardiovascular Diseases	42325	EFO_0000319	cardiovascular disease	2	CHEMBL38380
ROCK2	ENSG00000134318	Rho-associated protein kinase	CHEMBL38380	Rho-associated protein kinase inhibitor	NEGATIVE MODULATOR	FASUDIL		2	EFO_1001157	retinal vein occlusion	D012170	Retinal Vein Occlusion	63552	EFO_0000618 | EFO_0003966 | EFO_0000319	nervous system disease | eye disease | cardiovascular disease	2	CHEMBL38380
ROCK2	ENSG00000134318	Rho-associated protein kinase	CHEMBL38380	Rho-associated protein kinase inhibitor	NEGATIVE MODULATOR	FASUDIL		2	EFO_1001158	retinopathy of prematurity	D012178	Retinopathy of Prematurity	120753	EFO_0000618 | EFO_0003966	nervous system disease | eye disease	2	CHEMBL38380
ROCK2	ENSG00000134318	Rho-associated protein kinase	CHEMBL38380	Rho-associated protein kinase inhibitor	NEGATIVE MODULATOR	FASUDIL		2	HP_0000726	Dementia	D003704	Dementia	128264	HP_0000707	abnormality of the nervous system	2	CHEMBL38380
ROCK2	ENSG00000134318	Rho-associated protein kinase	CHEMBL38380	Rho-associated protein kinase inhibitor	NEGATIVE MODULATOR	FASUDIL		2	MONDO_0004976	amyotrophic lateral sclerosis	D000690	Amyotrophic Lateral Sclerosis	139554	EFO_0000618	nervous system disease	2	CHEMBL38380
ROCK1	ENSG00000067900	Rho-associated protein kinase	CHEMBL38380	Rho-associated protein kinase inhibitor	NEGATIVE MODULATOR	FASUDIL		3	EFO_0000319	cardiovascular disease	D002318	Cardiovascular Diseases	42325	EFO_0000319	cardiovascular disease	2	CHEMBL38380
ROCK1	ENSG00000067900	Rho-associated protein kinase	CHEMBL38380	Rho-associated protein kinase inhibitor	NEGATIVE MODULATOR	FASUDIL		2	EFO_1001157	retinal vein occlusion	D012170	Retinal Vein Occlusion	63552	EFO_0000618 | EFO_0003966 | EFO_0000319	nervous system disease | eye disease | cardiovascular disease	2	CHEMBL38380
ROCK1	ENSG00000067900	Rho-associated protein kinase	CHEMBL38380	Rho-associated protein kinase inhibitor	NEGATIVE MODULATOR	FASUDIL		2	EFO_1001158	retinopathy of prematurity	D012178	Retinopathy of Prematurity	120753	EFO_0000618 | EFO_0003966	nervous system disease | eye disease	2	CHEMBL38380
ROCK1	ENSG00000067900	Rho-associated protein kinase	CHEMBL38380	Rho-associated protein kinase inhibitor	NEGATIVE MODULATOR	FASUDIL		2	HP_0000726	Dementia	D003704	Dementia	128264	HP_0000707	abnormality of the nervous system	2	CHEMBL38380
ROCK1	ENSG00000067900	Rho-associated protein kinase	CHEMBL38380	Rho-associated protein kinase inhibitor	NEGATIVE MODULATOR	FASUDIL		2	MONDO_0004976	amyotrophic lateral sclerosis	D000690	Amyotrophic Lateral Sclerosis	139554	EFO_0000618	nervous system disease	2	CHEMBL38380
ROCK2	ENSG00000134318	Rho-associated protein kinase	CHEMBL571948	Rho-associated protein kinase inhibitor	NEGATIVE MODULATOR	Y-39983										2	CHEMBL571948
ROCK1	ENSG00000067900	Rho-associated protein kinase	CHEMBL571948	Rho-associated protein kinase inhibitor	NEGATIVE MODULATOR	Y-39983										2	CHEMBL571948
ROCK2	ENSG00000134318	Rho-associated protein kinase	CHEMBL3426621	Rho-associated protein kinase inhibitor	NEGATIVE MODULATOR	RIPASUDIL		1	EFO_1001158	retinopathy of prematurity	D012178	Retinopathy of Prematurity	143451	EFO_0000618 | EFO_0003966	nervous system disease | eye disease	2	CHEMBL3426621
ROCK2	ENSG00000134318	Rho-associated protein kinase	CHEMBL3426621	Rho-associated protein kinase inhibitor	NEGATIVE MODULATOR	RIPASUDIL		3	Orphanet_98974	Fuchs endothelial corneal dystrophy	D005642	Fuchs' Endothelial Dystrophy	143452	HP_0001197 | EFO_0003966	abnormality of prenatal development or birth | eye disease	2	CHEMBL3426621
ROCK2	ENSG00000134318	Rho-associated protein kinase	CHEMBL3426621	Rho-associated protein kinase inhibitor	NEGATIVE MODULATOR	RIPASUDIL		3	EFO_1000879	corneal edema	D015715	Corneal Edema	148169	EFO_0003966	eye disease	2	CHEMBL3426621
ROCK2	ENSG00000134318	Rho-associated protein kinase	CHEMBL3426621	Rho-associated protein kinase inhibitor	NEGATIVE MODULATOR	RIPASUDIL		3	MONDO_0005041	glaucoma	D005901	Glaucoma	148170	EFO_0003966	eye disease	2	CHEMBL3426621
ROCK1	ENSG00000067900	Rho-associated protein kinase	CHEMBL3426621	Rho-associated protein kinase inhibitor	NEGATIVE MODULATOR	RIPASUDIL		1	EFO_1001158	retinopathy of prematurity	D012178	Retinopathy of Prematurity	143451	EFO_0000618 | EFO_0003966	nervous system disease | eye disease	2	CHEMBL3426621
ROCK1	ENSG00000067900	Rho-associated protein kinase	CHEMBL3426621	Rho-associated protein kinase inhibitor	NEGATIVE MODULATOR	RIPASUDIL		3	Orphanet_98974	Fuchs endothelial corneal dystrophy	D005642	Fuchs' Endothelial Dystrophy	143452	HP_0001197 | EFO_0003966	abnormality of prenatal development or birth | eye disease	2	CHEMBL3426621
ROCK1	ENSG00000067900	Rho-associated protein kinase	CHEMBL3426621	Rho-associated protein kinase inhibitor	NEGATIVE MODULATOR	RIPASUDIL		3	EFO_1000879	corneal edema	D015715	Corneal Edema	148169	EFO_0003966	eye disease	2	CHEMBL3426621
ROCK1	ENSG00000067900	Rho-associated protein kinase	CHEMBL3426621	Rho-associated protein kinase inhibitor	NEGATIVE MODULATOR	RIPASUDIL		3	MONDO_0005041	glaucoma	D005901	Glaucoma	148170	EFO_0003966	eye disease	2	CHEMBL3426621
ROCK2	ENSG00000134318	Rho-associated protein kinase	CHEMBL3544960	Rho-associated protein kinase inhibitor	NEGATIVE MODULATOR	AT-13148		1	EFO_0000616	neoplasm	D009369	Neoplasms	71255	EFO_0000616	neoplasm	3	CHEMBL3544960
ROCK1	ENSG00000067900	Rho-associated protein kinase	CHEMBL3544960	Rho-associated protein kinase inhibitor	NEGATIVE MODULATOR	AT-13148		1	EFO_0000616	neoplasm	D009369	Neoplasms	71255	EFO_0000616	neoplasm	3	CHEMBL3544960
ROCK2	ENSG00000134318	Rho-associated protein kinase	CHEMBL3545065	Rho-associated protein kinase inhibitor	NEGATIVE MODULATOR	VEROSUDIL		2	EFO_1001069	ocular hypertension	D009798	Ocular Hypertension	124552	EFO_0003966 | EFO_0000319	eye disease | cardiovascular disease	2	CHEMBL3545065
ROCK2	ENSG00000134318	Rho-associated protein kinase	CHEMBL3545065	Rho-associated protein kinase inhibitor	NEGATIVE MODULATOR	VEROSUDIL		2	MONDO_0005041	glaucoma	D005901	Glaucoma	146820	EFO_0003966	eye disease	2	CHEMBL3545065
ROCK1	ENSG00000067900	Rho-associated protein kinase	CHEMBL3545065	Rho-associated protein kinase inhibitor	NEGATIVE MODULATOR	VEROSUDIL		2	EFO_1001069	ocular hypertension	D009798	Ocular Hypertension	124552	EFO_0003966 | EFO_0000319	eye disease | cardiovascular disease	2	CHEMBL3545065
ROCK1	ENSG00000067900	Rho-associated protein kinase	CHEMBL3545065	Rho-associated protein kinase inhibitor	NEGATIVE MODULATOR	VEROSUDIL		2	MONDO_0005041	glaucoma	D005901	Glaucoma	146820	EFO_0003966	eye disease	2	CHEMBL3545065
ROCK2	ENSG00000134318	Rho-associated protein kinase	CHEMBL3545073	Rho-associated protein kinase inhibitor	NEGATIVE MODULATOR	AMA0076		2	EFO_1001069	ocular hypertension	D009798	Ocular Hypertension	72065	EFO_0003966 | EFO_0000319	eye disease | cardiovascular disease	2	CHEMBL3545073
ROCK2	ENSG00000134318	Rho-associated protein kinase	CHEMBL3545073	Rho-associated protein kinase inhibitor	NEGATIVE MODULATOR	AMA0076		2	MONDO_0005041	glaucoma	D005901	Glaucoma	146965	EFO_0003966	eye disease	2	CHEMBL3545073
ROCK1	ENSG00000067900	Rho-associated protein kinase	CHEMBL3545073	Rho-associated protein kinase inhibitor	NEGATIVE MODULATOR	AMA0076		2	EFO_1001069	ocular hypertension	D009798	Ocular Hypertension	72065	EFO_0003966 | EFO_0000319	eye disease | cardiovascular disease	2	CHEMBL3545073
ROCK1	ENSG00000067900	Rho-associated protein kinase	CHEMBL3545073	Rho-associated protein kinase inhibitor	NEGATIVE MODULATOR	AMA0076		2	MONDO_0005041	glaucoma	D005901	Glaucoma	146965	EFO_0003966	eye disease	2	CHEMBL3545073
ROCK2	ENSG00000134318	Rho-associated protein kinase	CHEMBL3545153	Rho-associated protein kinase inhibitor	NEGATIVE MODULATOR	DE-104		2	EFO_0004190	open-angle glaucoma	D005902	Glaucoma, Open-Angle	71770	EFO_0003966	eye disease	2	CHEMBL3545153
ROCK2	ENSG00000134318	Rho-associated protein kinase	CHEMBL3545153	Rho-associated protein kinase inhibitor	NEGATIVE MODULATOR	DE-104		2	EFO_1001069	ocular hypertension	D009798	Ocular Hypertension	71771	EFO_0003966 | EFO_0000319	eye disease | cardiovascular disease	2	CHEMBL3545153
ROCK1	ENSG00000067900	Rho-associated protein kinase	CHEMBL3545153	Rho-associated protein kinase inhibitor	NEGATIVE MODULATOR	DE-104		2	EFO_0004190	open-angle glaucoma	D005902	Glaucoma, Open-Angle	71770	EFO_0003966	eye disease	2	CHEMBL3545153
ROCK1	ENSG00000067900	Rho-associated protein kinase	CHEMBL3545153	Rho-associated protein kinase inhibitor	NEGATIVE MODULATOR	DE-104		2	EFO_1001069	ocular hypertension	D009798	Ocular Hypertension	71771	EFO_0003966 | EFO_0000319	eye disease | cardiovascular disease	2	CHEMBL3545153
ROCK2	ENSG00000134318	Rho-associated protein kinase	CHEMBL3545341	Rho-associated protein kinase inhibitor	NEGATIVE MODULATOR	SAR-407899		1	EFO_0003884	chronic kidney disease	D051436	Renal Insufficiency, Chronic	54285	HP_0000079	abnormality of the urinary system	2	CHEMBL1667969
ROCK2	ENSG00000134318	Rho-associated protein kinase	CHEMBL3545341	Rho-associated protein kinase inhibitor	NEGATIVE MODULATOR	SAR-407899		2	EFO_0004234	erectile dysfunction	D007172	Erectile Dysfunction	71836	EFO_0000512	reproductive system disease	2	CHEMBL1667969
ROCK2	ENSG00000134318	Rho-associated protein kinase	CHEMBL3545341	Rho-associated protein kinase inhibitor	NEGATIVE MODULATOR	SAR-407899		2	EFO_0001645	coronary artery disease	D003327	Coronary Disease	129376	EFO_0000677 | EFO_0000618 | HP_0000707	mental or behavioural disorder | nervous system disease | abnormality of the nervous system	2	CHEMBL1667969
ROCK1	ENSG00000067900	Rho-associated protein kinase	CHEMBL3545341	Rho-associated protein kinase inhibitor	NEGATIVE MODULATOR	SAR-407899		1	EFO_0003884	chronic kidney disease	D051436	Renal Insufficiency, Chronic	54285	HP_0000079	abnormality of the urinary system	2	CHEMBL1667969
ROCK1	ENSG00000067900	Rho-associated protein kinase	CHEMBL3545341	Rho-associated protein kinase inhibitor	NEGATIVE MODULATOR	SAR-407899		2	EFO_0004234	erectile dysfunction	D007172	Erectile Dysfunction	71836	EFO_0000512	reproductive system disease	2	CHEMBL1667969
ROCK1	ENSG00000067900	Rho-associated protein kinase	CHEMBL3545341	Rho-associated protein kinase inhibitor	NEGATIVE MODULATOR	SAR-407899		2	EFO_0001645	coronary artery disease	D003327	Coronary Disease	129376	EFO_0000677 | EFO_0000618 | HP_0000707	mental or behavioural disorder | nervous system disease | abnormality of the nervous system	2	CHEMBL1667969
ROCK2	ENSG00000134318	Rho-associated protein kinase	CHEMBL4594251	Rho-associated protein kinase inhibitor	NEGATIVE MODULATOR	NETARSUDIL DIMESYLATE	2017	4	EFO_0004190	open-angle glaucoma	D005902	Glaucoma, Open-Angle	71449	EFO_0003966	eye disease	2	CHEMBL4594250
ROCK2	ENSG00000134318	Rho-associated protein kinase	CHEMBL4594251	Rho-associated protein kinase inhibitor	NEGATIVE MODULATOR	NETARSUDIL DIMESYLATE	2017	4	EFO_1001069	ocular hypertension	D009798	Ocular Hypertension	71450	EFO_0003966 | EFO_0000319	eye disease | cardiovascular disease	2	CHEMBL4594250
ROCK1	ENSG00000067900	Rho-associated protein kinase	CHEMBL4594251	Rho-associated protein kinase inhibitor	NEGATIVE MODULATOR	NETARSUDIL DIMESYLATE	2017	4	EFO_0004190	open-angle glaucoma	D005902	Glaucoma, Open-Angle	71449	EFO_0003966	eye disease	2	CHEMBL4594250
ROCK1	ENSG00000067900	Rho-associated protein kinase	CHEMBL4594251	Rho-associated protein kinase inhibitor	NEGATIVE MODULATOR	NETARSUDIL DIMESYLATE	2017	4	EFO_1001069	ocular hypertension	D009798	Ocular Hypertension	71450	EFO_0003966 | EFO_0000319	eye disease | cardiovascular disease	2	CHEMBL4594250
ROCK2	ENSG00000134318	Rho-associated protein kinase	CHEMBL4594454	Rho-associated protein kinase inhibitor	NEGATIVE MODULATOR	RIPASUDIL HYDROCHLORIDE DIHYDRATE		2	MONDO_0005321	Fuchs' endothelial dystrophy	D005642	Fuchs' Endothelial Dystrophy	143371	HP_0001197 | EFO_0003966	abnormality of prenatal development or birth | eye disease	2	CHEMBL3426621
ROCK1	ENSG00000067900	Rho-associated protein kinase	CHEMBL4594454	Rho-associated protein kinase inhibitor	NEGATIVE MODULATOR	RIPASUDIL HYDROCHLORIDE DIHYDRATE		2	MONDO_0005321	Fuchs' endothelial dystrophy	D005642	Fuchs' Endothelial Dystrophy	143371	HP_0001197 | EFO_0003966	abnormality of prenatal development or birth | eye disease	2	CHEMBL3426621
ROCK2	ENSG00000134318	Rho-associated protein kinase	CHEMBL4802130	Rho-associated protein kinase inhibitor	NEGATIVE MODULATOR	BELUMOSUDIL MESYLATE	2021	4	MONDO_0013730	graft versus host disease	D006086	Graft vs Host Disease	136401	EFO_0000540	immune system disease	2	CHEMBL2005186
ROCK2	ENSG00000134318	Rho-associated protein kinase	CHEMBL4802130	Rho-associated protein kinase inhibitor	NEGATIVE MODULATOR	BELUMOSUDIL MESYLATE	2021	1	EFO_0005809	type II hypersensitivity reaction disease	D001327	Autoimmune Diseases	147981			2	CHEMBL2005186
ROCK1	ENSG00000067900	Rho-associated protein kinase	CHEMBL4802130	Rho-associated protein kinase inhibitor	NEGATIVE MODULATOR	BELUMOSUDIL MESYLATE	2021	4	MONDO_0013730	graft versus host disease	D006086	Graft vs Host Disease	136401	EFO_0000540	immune system disease	2	CHEMBL2005186
ROCK1	ENSG00000067900	Rho-associated protein kinase	CHEMBL4802130	Rho-associated protein kinase inhibitor	NEGATIVE MODULATOR	BELUMOSUDIL MESYLATE	2021	1	EFO_0005809	type II hypersensitivity reaction disease	D001327	Autoimmune Diseases	147981			2	CHEMBL2005186
THRA	ENSG00000126351	Thyroid hormone receptor	CHEMBL559	Thyroid hormone receptor agonist	POSITIVE MODULATOR	DEXTROTHYROXINE	1967	4	EFO_0000319	cardiovascular disease	D002318	Cardiovascular Diseases	27643	EFO_0000319	cardiovascular disease	2	CHEMBL559
THRA	ENSG00000126351	Thyroid hormone receptor	CHEMBL559	Thyroid hormone receptor agonist	POSITIVE MODULATOR	DEXTROTHYROXINE	1967	3	EFO_0001064	Down syndrome	D004314	Down Syndrome	69409	EFO_0000677 | EFO_0000616 | EFO_0000319 | EFO_0000618 | HP_0001871 | HP_0000079 | HP_0001197 | EFO_0004298 | EFO_0005741 | EFO_0000540 | HP_0002715 | HP_0000707 | EFO_0003966 | MONDO_0021205	mental or behavioural disorder | neoplasm | cardiovascular disease | nervous system disease | abnormality of blood and blood-forming tissues | abnormality of the urinary system | abnormality of prenatal development or birth | cardiovascular measurement | infectious disease | immune system disease | abnormality of the immune system | abnormality of the nervous system | eye disease | disorder of ear	2	CHEMBL559
THRB	ENSG00000151090	Thyroid hormone receptor	CHEMBL559	Thyroid hormone receptor agonist	POSITIVE MODULATOR	DEXTROTHYROXINE	1967	4	EFO_0000319	cardiovascular disease	D002318	Cardiovascular Diseases	27643	EFO_0000319	cardiovascular disease	2	CHEMBL559
THRB	ENSG00000151090	Thyroid hormone receptor	CHEMBL559	Thyroid hormone receptor agonist	POSITIVE MODULATOR	DEXTROTHYROXINE	1967	3	EFO_0001064	Down syndrome	D004314	Down Syndrome	69409	EFO_0000677 | EFO_0000616 | EFO_0000319 | EFO_0000618 | HP_0001871 | HP_0000079 | HP_0001197 | EFO_0004298 | EFO_0005741 | EFO_0000540 | HP_0002715 | HP_0000707 | EFO_0003966 | MONDO_0021205	mental or behavioural disorder | neoplasm | cardiovascular disease | nervous system disease | abnormality of blood and blood-forming tissues | abnormality of the urinary system | abnormality of prenatal development or birth | cardiovascular measurement | infectious disease | immune system disease | abnormality of the immune system | abnormality of the nervous system | eye disease | disorder of ear	2	CHEMBL559
THRA	ENSG00000126351	Thyroid hormone receptor	CHEMBL1544	Thyroid hormone receptor agonist	POSITIVE MODULATOR	LIOTHYRONINE	1956	3	EFO_0003761	unipolar depression	D003866	Depressive Disorder	49722	EFO_0000677 | EFO_0000618	mental or behavioural disorder | nervous system disease	2	CHEMBL1544
THRA	ENSG00000126351	Thyroid hormone receptor	CHEMBL1544	Thyroid hormone receptor agonist	POSITIVE MODULATOR	LIOTHYRONINE	1956	1	EFO_0000275	atrial fibrillation	D001281	Atrial Fibrillation	69158	EFO_0000319	cardiovascular disease	2	CHEMBL1544
THRA	ENSG00000126351	Thyroid hormone receptor	CHEMBL1544	Thyroid hormone receptor agonist	POSITIVE MODULATOR	LIOTHYRONINE	1956	1	EFO_0003840	chronic progressive multiple sclerosis	D020528	Multiple Sclerosis, Chronic Progressive	69160	EFO_0000540 | EFO_0000618	immune system disease | nervous system disease	2	CHEMBL1544
THRA	ENSG00000126351	Thyroid hormone receptor	CHEMBL1544	Thyroid hormone receptor agonist	POSITIVE MODULATOR	LIOTHYRONINE	1956	1	EFO_0003929	relapsing-remitting multiple sclerosis	D020529	Multiple Sclerosis, Relapsing-Remitting	69161	EFO_0000540 | EFO_0000618	immune system disease | nervous system disease	2	CHEMBL1544
THRA	ENSG00000126351	Thyroid hormone receptor	CHEMBL1544	Thyroid hormone receptor agonist	POSITIVE MODULATOR	LIOTHYRONINE	1956	3	EFO_0004705	hypothyroidism	D007037	Hypothyroidism	69162	EFO_0000589 | EFO_0000540 | HP_0002715	metabolic disease | immune system disease | abnormality of the immune system	2	CHEMBL1544
THRA	ENSG00000126351	Thyroid hormone receptor	CHEMBL1544	Thyroid hormone receptor agonist	POSITIVE MODULATOR	LIOTHYRONINE	1956	2	MONDO_0007254	breast cancer	D001943	Breast Neoplasms	123627	EFO_0000616	neoplasm	2	CHEMBL1544
THRA	ENSG00000126351	Thyroid hormone receptor	CHEMBL1544	Thyroid hormone receptor agonist	POSITIVE MODULATOR	LIOTHYRONINE	1956	3	MONDO_0002050	depressive disorder	D003866	Depressive Disorder	129014	EFO_0000677	mental or behavioural disorder	2	CHEMBL1544
THRA	ENSG00000126351	Thyroid hormone receptor	CHEMBL1544	Thyroid hormone receptor agonist	POSITIVE MODULATOR	LIOTHYRONINE	1956	1	EFO_0003144	heart failure	D006333	Heart Failure	135880	EFO_0000319	cardiovascular disease	2	CHEMBL1544
THRA	ENSG00000126351	Thyroid hormone receptor	CHEMBL1544	Thyroid hormone receptor agonist	POSITIVE MODULATOR	LIOTHYRONINE	1956	2	EFO_0006834	septic shock	D012772	Shock, Septic	141280	EFO_0005741 | EFO_0004872	infectious disease | inflammatory biomarker measurement	2	CHEMBL1544
THRA	ENSG00000126351	Thyroid hormone receptor	CHEMBL1544	Thyroid hormone receptor agonist	POSITIVE MODULATOR	LIOTHYRONINE	1956	2	EFO_1000931	euthyroid sick syndrome	D005067	Euthyroid Sick Syndromes	141281	EFO_0000589	metabolic disease	2	CHEMBL1544
THRA	ENSG00000126351	Thyroid hormone receptor	CHEMBL1544	Thyroid hormone receptor agonist	POSITIVE MODULATOR	LIOTHYRONINE	1956	0.5	EFO_1001465	gliosarcoma	D018316	Gliosarcoma	141282	EFO_0000618 | HP_0000707 | EFO_0000616 | EFO_0000677	nervous system disease | abnormality of the nervous system | neoplasm | mental or behavioural disorder	2	CHEMBL1544
THRA	ENSG00000126351	Thyroid hormone receptor	CHEMBL1544	Thyroid hormone receptor agonist	POSITIVE MODULATOR	LIOTHYRONINE	1956	3	MONDO_0004985	bipolar disorder	D001714	Bipolar Disorder	146430	EFO_0000677	mental or behavioural disorder	2	CHEMBL1544
THRB	ENSG00000151090	Thyroid hormone receptor	CHEMBL1544	Thyroid hormone receptor agonist	POSITIVE MODULATOR	LIOTHYRONINE	1956	3	EFO_0003761	unipolar depression	D003866	Depressive Disorder	49722	EFO_0000677 | EFO_0000618	mental or behavioural disorder | nervous system disease	2	CHEMBL1544
THRB	ENSG00000151090	Thyroid hormone receptor	CHEMBL1544	Thyroid hormone receptor agonist	POSITIVE MODULATOR	LIOTHYRONINE	1956	1	EFO_0000275	atrial fibrillation	D001281	Atrial Fibrillation	69158	EFO_0000319	cardiovascular disease	2	CHEMBL1544
THRB	ENSG00000151090	Thyroid hormone receptor	CHEMBL1544	Thyroid hormone receptor agonist	POSITIVE MODULATOR	LIOTHYRONINE	1956	1	EFO_0003840	chronic progressive multiple sclerosis	D020528	Multiple Sclerosis, Chronic Progressive	69160	EFO_0000540 | EFO_0000618	immune system disease | nervous system disease	2	CHEMBL1544
THRB	ENSG00000151090	Thyroid hormone receptor	CHEMBL1544	Thyroid hormone receptor agonist	POSITIVE MODULATOR	LIOTHYRONINE	1956	1	EFO_0003929	relapsing-remitting multiple sclerosis	D020529	Multiple Sclerosis, Relapsing-Remitting	69161	EFO_0000540 | EFO_0000618	immune system disease | nervous system disease	2	CHEMBL1544
THRB	ENSG00000151090	Thyroid hormone receptor	CHEMBL1544	Thyroid hormone receptor agonist	POSITIVE MODULATOR	LIOTHYRONINE	1956	3	EFO_0004705	hypothyroidism	D007037	Hypothyroidism	69162	EFO_0000589 | EFO_0000540 | HP_0002715	metabolic disease | immune system disease | abnormality of the immune system	2	CHEMBL1544
THRB	ENSG00000151090	Thyroid hormone receptor	CHEMBL1544	Thyroid hormone receptor agonist	POSITIVE MODULATOR	LIOTHYRONINE	1956	2	MONDO_0007254	breast cancer	D001943	Breast Neoplasms	123627	EFO_0000616	neoplasm	2	CHEMBL1544
THRB	ENSG00000151090	Thyroid hormone receptor	CHEMBL1544	Thyroid hormone receptor agonist	POSITIVE MODULATOR	LIOTHYRONINE	1956	3	MONDO_0002050	depressive disorder	D003866	Depressive Disorder	129014	EFO_0000677	mental or behavioural disorder	2	CHEMBL1544
THRB	ENSG00000151090	Thyroid hormone receptor	CHEMBL1544	Thyroid hormone receptor agonist	POSITIVE MODULATOR	LIOTHYRONINE	1956	1	EFO_0003144	heart failure	D006333	Heart Failure	135880	EFO_0000319	cardiovascular disease	2	CHEMBL1544
THRB	ENSG00000151090	Thyroid hormone receptor	CHEMBL1544	Thyroid hormone receptor agonist	POSITIVE MODULATOR	LIOTHYRONINE	1956	2	EFO_0006834	septic shock	D012772	Shock, Septic	141280	EFO_0005741 | EFO_0004872	infectious disease | inflammatory biomarker measurement	2	CHEMBL1544
THRB	ENSG00000151090	Thyroid hormone receptor	CHEMBL1544	Thyroid hormone receptor agonist	POSITIVE MODULATOR	LIOTHYRONINE	1956	2	EFO_1000931	euthyroid sick syndrome	D005067	Euthyroid Sick Syndromes	141281	EFO_0000589	metabolic disease	2	CHEMBL1544
THRB	ENSG00000151090	Thyroid hormone receptor	CHEMBL1544	Thyroid hormone receptor agonist	POSITIVE MODULATOR	LIOTHYRONINE	1956	0.5	EFO_1001465	gliosarcoma	D018316	Gliosarcoma	141282	EFO_0000618 | HP_0000707 | EFO_0000616 | EFO_0000677	nervous system disease | abnormality of the nervous system | neoplasm | mental or behavioural disorder	2	CHEMBL1544
THRB	ENSG00000151090	Thyroid hormone receptor	CHEMBL1544	Thyroid hormone receptor agonist	POSITIVE MODULATOR	LIOTHYRONINE	1956	3	MONDO_0004985	bipolar disorder	D001714	Bipolar Disorder	146430	EFO_0000677	mental or behavioural disorder	2	CHEMBL1544
THRA	ENSG00000126351	Thyroid hormone receptor	CHEMBL1201119	Thyroid hormone receptor agonist	POSITIVE MODULATOR	LIOTHYRONINE SODIUM	1956	3	EFO_0005207	congenital heart disease	D065630	Hernias, Diaphragmatic, Congenital	48990	EFO_0000319	cardiovascular disease	2	CHEMBL1544
THRA	ENSG00000126351	Thyroid hormone receptor	CHEMBL1201119	Thyroid hormone receptor agonist	POSITIVE MODULATOR	LIOTHYRONINE SODIUM	1956	4	EFO_0003841	thyroid neoplasm	D013964	Thyroid Neoplasms	60525	EFO_0000589 | EFO_0000616	metabolic disease | neoplasm	2	CHEMBL1544
THRA	ENSG00000126351	Thyroid hormone receptor	CHEMBL1201119	Thyroid hormone receptor agonist	POSITIVE MODULATOR	LIOTHYRONINE SODIUM	1956	1	EFO_0006859	head and neck malignant neoplasia	D006258	Head and Neck Neoplasms	60526	EFO_0000616	neoplasm	2	CHEMBL1544
THRA	ENSG00000126351	Thyroid hormone receptor	CHEMBL1201119	Thyroid hormone receptor agonist	POSITIVE MODULATOR	LIOTHYRONINE SODIUM	1956	4	EFO_0004705	hypothyroidism	D007037	Hypothyroidism	109119	EFO_0000589 | EFO_0000540 | HP_0002715	metabolic disease | immune system disease | abnormality of the immune system	2	CHEMBL1544
THRA	ENSG00000126351	Thyroid hormone receptor	CHEMBL1201119	Thyroid hormone receptor agonist	POSITIVE MODULATOR	LIOTHYRONINE SODIUM	1956	3	HP_0030680	Abnormality of cardiovascular system morphology	D006330	Heart Defects, Congenital	109120	EFO_0000319 | HP_0001197 | EFO_0004298	cardiovascular disease | abnormality of prenatal development or birth | cardiovascular measurement	2	CHEMBL1544
THRA	ENSG00000126351	Thyroid hormone receptor	CHEMBL1201119	Thyroid hormone receptor agonist	POSITIVE MODULATOR	LIOTHYRONINE SODIUM	1956	1	MONDO_0008315	prostate cancer	D064129	Prostatic Neoplasms, Castration-Resistant	119130	EFO_0000616 | HP_0000078 | HP_0000079	neoplasm | abnormality of the genital system | abnormality of the urinary system	2	CHEMBL1544
THRA	ENSG00000126351	Thyroid hormone receptor	CHEMBL1201119	Thyroid hormone receptor agonist	POSITIVE MODULATOR	LIOTHYRONINE SODIUM	1956	4	EFO_1001055	myxedema	D009230	Myxedema	134546	EFO_0000589	metabolic disease	2	CHEMBL1544
THRA	ENSG00000126351	Thyroid hormone receptor	CHEMBL1201119	Thyroid hormone receptor agonist	POSITIVE MODULATOR	LIOTHYRONINE SODIUM	1956	4	EFO_1002017	differentiated thyroid carcinoma	D013964	Thyroid Neoplasms	134547	EFO_0000616 | EFO_0000589	neoplasm | metabolic disease	2	CHEMBL1544
THRA	ENSG00000126351	Thyroid hormone receptor	CHEMBL1201119	Thyroid hormone receptor agonist	POSITIVE MODULATOR	LIOTHYRONINE SODIUM	1956	1	MONDO_0005301	multiple sclerosis	D009103	Multiple Sclerosis	138450	EFO_0000677 | EFO_0000618 | HP_0000707 | EFO_0000540 | HP_0002715 | EFO_0004872	mental or behavioural disorder | nervous system disease | abnormality of the nervous system | immune system disease | abnormality of the immune system | inflammatory biomarker measurement	2	CHEMBL1544
THRB	ENSG00000151090	Thyroid hormone receptor	CHEMBL1201119	Thyroid hormone receptor agonist	POSITIVE MODULATOR	LIOTHYRONINE SODIUM	1956	3	EFO_0005207	congenital heart disease	D065630	Hernias, Diaphragmatic, Congenital	48990	EFO_0000319	cardiovascular disease	2	CHEMBL1544
THRB	ENSG00000151090	Thyroid hormone receptor	CHEMBL1201119	Thyroid hormone receptor agonist	POSITIVE MODULATOR	LIOTHYRONINE SODIUM	1956	4	EFO_0003841	thyroid neoplasm	D013964	Thyroid Neoplasms	60525	EFO_0000589 | EFO_0000616	metabolic disease | neoplasm	2	CHEMBL1544
THRB	ENSG00000151090	Thyroid hormone receptor	CHEMBL1201119	Thyroid hormone receptor agonist	POSITIVE MODULATOR	LIOTHYRONINE SODIUM	1956	1	EFO_0006859	head and neck malignant neoplasia	D006258	Head and Neck Neoplasms	60526	EFO_0000616	neoplasm	2	CHEMBL1544
THRB	ENSG00000151090	Thyroid hormone receptor	CHEMBL1201119	Thyroid hormone receptor agonist	POSITIVE MODULATOR	LIOTHYRONINE SODIUM	1956	4	EFO_0004705	hypothyroidism	D007037	Hypothyroidism	109119	EFO_0000589 | EFO_0000540 | HP_0002715	metabolic disease | immune system disease | abnormality of the immune system	2	CHEMBL1544
THRB	ENSG00000151090	Thyroid hormone receptor	CHEMBL1201119	Thyroid hormone receptor agonist	POSITIVE MODULATOR	LIOTHYRONINE SODIUM	1956	3	HP_0030680	Abnormality of cardiovascular system morphology	D006330	Heart Defects, Congenital	109120	EFO_0000319 | HP_0001197 | EFO_0004298	cardiovascular disease | abnormality of prenatal development or birth | cardiovascular measurement	2	CHEMBL1544
THRB	ENSG00000151090	Thyroid hormone receptor	CHEMBL1201119	Thyroid hormone receptor agonist	POSITIVE MODULATOR	LIOTHYRONINE SODIUM	1956	1	MONDO_0008315	prostate cancer	D064129	Prostatic Neoplasms, Castration-Resistant	119130	EFO_0000616 | HP_0000078 | HP_0000079	neoplasm | abnormality of the genital system | abnormality of the urinary system	2	CHEMBL1544
THRB	ENSG00000151090	Thyroid hormone receptor	CHEMBL1201119	Thyroid hormone receptor agonist	POSITIVE MODULATOR	LIOTHYRONINE SODIUM	1956	4	EFO_1001055	myxedema	D009230	Myxedema	134546	EFO_0000589	metabolic disease	2	CHEMBL1544
THRB	ENSG00000151090	Thyroid hormone receptor	CHEMBL1201119	Thyroid hormone receptor agonist	POSITIVE MODULATOR	LIOTHYRONINE SODIUM	1956	4	EFO_1002017	differentiated thyroid carcinoma	D013964	Thyroid Neoplasms	134547	EFO_0000616 | EFO_0000589	neoplasm | metabolic disease	2	CHEMBL1544
THRB	ENSG00000151090	Thyroid hormone receptor	CHEMBL1201119	Thyroid hormone receptor agonist	POSITIVE MODULATOR	LIOTHYRONINE SODIUM	1956	1	MONDO_0005301	multiple sclerosis	D009103	Multiple Sclerosis	138450	EFO_0000677 | EFO_0000618 | HP_0000707 | EFO_0000540 | HP_0002715 | EFO_0004872	mental or behavioural disorder | nervous system disease | abnormality of the nervous system | immune system disease | abnormality of the immune system | inflammatory biomarker measurement	2	CHEMBL1544
THRA	ENSG00000126351	Thyroid hormone receptor	CHEMBL2103741	Thyroid hormone receptor agonist	POSITIVE MODULATOR	LEVOTHYROXINE SODIUM	2000	4	EFO_0004705	hypothyroidism	D007037	Hypothyroidism	23408	EFO_0000589 | EFO_0000540 | HP_0002715	metabolic disease | immune system disease | abnormality of the immune system	2	CHEMBL1624
THRA	ENSG00000126351	Thyroid hormone receptor	CHEMBL2103741	Thyroid hormone receptor agonist	POSITIVE MODULATOR	LEVOTHYROXINE SODIUM	2000	4	EFO_0002892	thyroid carcinoma	D013964	Thyroid Neoplasms	42397	EFO_0000616 | EFO_0000589 | EFO_0005741	neoplasm | metabolic disease | infectious disease	2	CHEMBL1624
THRA	ENSG00000126351	Thyroid hormone receptor	CHEMBL2103741	Thyroid hormone receptor agonist	POSITIVE MODULATOR	LEVOTHYROXINE SODIUM	2000	1	EFO_0003843	pain	D010146	Pain	52382	EFO_0003765	general symptoms and signs	2	CHEMBL1624
THRA	ENSG00000126351	Thyroid hormone receptor	CHEMBL2103741	Thyroid hormone receptor agonist	POSITIVE MODULATOR	LEVOTHYROXINE SODIUM	2000	4	EFO_1002017	differentiated thyroid carcinoma	D013964	Thyroid Neoplasms	133816	EFO_0000616 | EFO_0000589	neoplasm | metabolic disease	2	CHEMBL1624
THRA	ENSG00000126351	Thyroid hormone receptor	CHEMBL2103741	Thyroid hormone receptor agonist	POSITIVE MODULATOR	LEVOTHYROXINE SODIUM	2000	4	MONDO_0002108	thyroid cancer	D013964	Thyroid Neoplasms	133817	EFO_0000616 | EFO_0000589	neoplasm | metabolic disease	2	CHEMBL1624
THRA	ENSG00000126351	Thyroid hormone receptor	CHEMBL2103741	Thyroid hormone receptor agonist	POSITIVE MODULATOR	LEVOTHYROXINE SODIUM	2000	4	MONDO_0018612	congenital hypothyroidism	D003409	Congenital Hypothyroidism	137228	EFO_0000589	metabolic disease	2	CHEMBL1624
THRA	ENSG00000126351	Thyroid hormone receptor	CHEMBL2103741	Thyroid hormone receptor agonist	POSITIVE MODULATOR	LEVOTHYROXINE SODIUM	2000	2	MONDO_0004985	bipolar disorder	D001714	Bipolar Disorder	144374	EFO_0000677	mental or behavioural disorder	2	CHEMBL1624
THRB	ENSG00000151090	Thyroid hormone receptor	CHEMBL2103741	Thyroid hormone receptor agonist	POSITIVE MODULATOR	LEVOTHYROXINE SODIUM	2000	4	EFO_0004705	hypothyroidism	D007037	Hypothyroidism	23408	EFO_0000589 | EFO_0000540 | HP_0002715	metabolic disease | immune system disease | abnormality of the immune system	2	CHEMBL1624
THRB	ENSG00000151090	Thyroid hormone receptor	CHEMBL2103741	Thyroid hormone receptor agonist	POSITIVE MODULATOR	LEVOTHYROXINE SODIUM	2000	4	EFO_0002892	thyroid carcinoma	D013964	Thyroid Neoplasms	42397	EFO_0000616 | EFO_0000589 | EFO_0005741	neoplasm | metabolic disease | infectious disease	2	CHEMBL1624
THRB	ENSG00000151090	Thyroid hormone receptor	CHEMBL2103741	Thyroid hormone receptor agonist	POSITIVE MODULATOR	LEVOTHYROXINE SODIUM	2000	1	EFO_0003843	pain	D010146	Pain	52382	EFO_0003765	general symptoms and signs	2	CHEMBL1624
THRB	ENSG00000151090	Thyroid hormone receptor	CHEMBL2103741	Thyroid hormone receptor agonist	POSITIVE MODULATOR	LEVOTHYROXINE SODIUM	2000	4	EFO_1002017	differentiated thyroid carcinoma	D013964	Thyroid Neoplasms	133816	EFO_0000616 | EFO_0000589	neoplasm | metabolic disease	2	CHEMBL1624
THRB	ENSG00000151090	Thyroid hormone receptor	CHEMBL2103741	Thyroid hormone receptor agonist	POSITIVE MODULATOR	LEVOTHYROXINE SODIUM	2000	4	MONDO_0002108	thyroid cancer	D013964	Thyroid Neoplasms	133817	EFO_0000616 | EFO_0000589	neoplasm | metabolic disease	2	CHEMBL1624
THRB	ENSG00000151090	Thyroid hormone receptor	CHEMBL2103741	Thyroid hormone receptor agonist	POSITIVE MODULATOR	LEVOTHYROXINE SODIUM	2000	4	MONDO_0018612	congenital hypothyroidism	D003409	Congenital Hypothyroidism	137228	EFO_0000589	metabolic disease	2	CHEMBL1624
THRB	ENSG00000151090	Thyroid hormone receptor	CHEMBL2103741	Thyroid hormone receptor agonist	POSITIVE MODULATOR	LEVOTHYROXINE SODIUM	2000	2	MONDO_0004985	bipolar disorder	D001714	Bipolar Disorder	144374	EFO_0000677	mental or behavioural disorder	2	CHEMBL1624
THRA	ENSG00000126351	Thyroid hormone receptor	CHEMBL3545058	Thyroid hormone receptor agonist	POSITIVE MODULATOR	DEXTROTHYROXINE SODIUM	1967	3	EFO_0000612	myocardial infarction	D009203	Myocardial Infarction	63517	EFO_0000319	cardiovascular disease	2	CHEMBL559
THRA	ENSG00000126351	Thyroid hormone receptor	CHEMBL3545058	Thyroid hormone receptor agonist	POSITIVE MODULATOR	DEXTROTHYROXINE SODIUM	1967	3	EFO_1001375	Myocardial Ischemia	D017202	Myocardial Ischemia	63518	EFO_0000319	cardiovascular disease	2	CHEMBL559
THRB	ENSG00000151090	Thyroid hormone receptor	CHEMBL3545058	Thyroid hormone receptor agonist	POSITIVE MODULATOR	DEXTROTHYROXINE SODIUM	1967	3	EFO_0000612	myocardial infarction	D009203	Myocardial Infarction	63517	EFO_0000319	cardiovascular disease	2	CHEMBL559
THRB	ENSG00000151090	Thyroid hormone receptor	CHEMBL3545058	Thyroid hormone receptor agonist	POSITIVE MODULATOR	DEXTROTHYROXINE SODIUM	1967	3	EFO_1001375	Myocardial Ischemia	D017202	Myocardial Ischemia	63518	EFO_0000319	cardiovascular disease	2	CHEMBL559
GABBR1	ENSG00000204681	GABA-B receptor	CHEMBL701	GABA-B receptor agonist	POSITIVE MODULATOR	BACLOFEN	1977	2	EFO_0002610	cocaine dependence	D019970	Cocaine-Related Disorders	24183	EFO_0000677 | EFO_0000618	mental or behavioural disorder | nervous system disease	2	CHEMBL701
GABBR1	ENSG00000237112	GABA-B receptor	CHEMBL701	GABA-B receptor agonist	POSITIVE MODULATOR	BACLOFEN	1977	2	EFO_0002610	cocaine dependence	D019970	Cocaine-Related Disorders	24183	EFO_0000677 | EFO_0000618	mental or behavioural disorder | nervous system disease	2	CHEMBL701
GABBR1	ENSG00000232569	GABA-B receptor	CHEMBL701	GABA-B receptor agonist	POSITIVE MODULATOR	BACLOFEN	1977	2	EFO_0002610	cocaine dependence	D019970	Cocaine-Related Disorders	24183	EFO_0000677 | EFO_0000618	mental or behavioural disorder | nervous system disease	2	CHEMBL701
GABBR1	ENSG00000206466	GABA-B receptor	CHEMBL701	GABA-B receptor agonist	POSITIVE MODULATOR	BACLOFEN	1977	2	EFO_0002610	cocaine dependence	D019970	Cocaine-Related Disorders	24183	EFO_0000677 | EFO_0000618	mental or behavioural disorder | nervous system disease	2	CHEMBL701
GABBR1	ENSG00000237051	GABA-B receptor	CHEMBL701	GABA-B receptor agonist	POSITIVE MODULATOR	BACLOFEN	1977	2	EFO_0002610	cocaine dependence	D019970	Cocaine-Related Disorders	24183	EFO_0000677 | EFO_0000618	mental or behavioural disorder | nervous system disease	2	CHEMBL701
GABBR1	ENSG00000232632	GABA-B receptor	CHEMBL701	GABA-B receptor agonist	POSITIVE MODULATOR	BACLOFEN	1977	2	EFO_0002610	cocaine dependence	D019970	Cocaine-Related Disorders	24183	EFO_0000677 | EFO_0000618	mental or behavioural disorder | nervous system disease	2	CHEMBL701
GABBR1	ENSG00000206511	GABA-B receptor	CHEMBL701	GABA-B receptor agonist	POSITIVE MODULATOR	BACLOFEN	1977	2	EFO_0002610	cocaine dependence	D019970	Cocaine-Related Disorders	24183	EFO_0000677 | EFO_0000618	mental or behavioural disorder | nervous system disease	2	CHEMBL701
GABBR1	ENSG00000204681	GABA-B receptor	CHEMBL701	GABA-B receptor agonist	POSITIVE MODULATOR	BACLOFEN	1977	2	EFO_0003768	nicotine dependence	D014029	Tobacco Use Disorder	24185	EFO_0000677 | EFO_0000618	mental or behavioural disorder | nervous system disease	2	CHEMBL701
GABBR1	ENSG00000237112	GABA-B receptor	CHEMBL701	GABA-B receptor agonist	POSITIVE MODULATOR	BACLOFEN	1977	2	EFO_0003768	nicotine dependence	D014029	Tobacco Use Disorder	24185	EFO_0000677 | EFO_0000618	mental or behavioural disorder | nervous system disease	2	CHEMBL701
GABBR1	ENSG00000232569	GABA-B receptor	CHEMBL701	GABA-B receptor agonist	POSITIVE MODULATOR	BACLOFEN	1977	2	EFO_0003768	nicotine dependence	D014029	Tobacco Use Disorder	24185	EFO_0000677 | EFO_0000618	mental or behavioural disorder | nervous system disease	2	CHEMBL701
GABBR1	ENSG00000206466	GABA-B receptor	CHEMBL701	GABA-B receptor agonist	POSITIVE MODULATOR	BACLOFEN	1977	2	EFO_0003768	nicotine dependence	D014029	Tobacco Use Disorder	24185	EFO_0000677 | EFO_0000618	mental or behavioural disorder | nervous system disease	2	CHEMBL701
GABBR1	ENSG00000237051	GABA-B receptor	CHEMBL701	GABA-B receptor agonist	POSITIVE MODULATOR	BACLOFEN	1977	2	EFO_0003768	nicotine dependence	D014029	Tobacco Use Disorder	24185	EFO_0000677 | EFO_0000618	mental or behavioural disorder | nervous system disease	2	CHEMBL701
GABBR1	ENSG00000232632	GABA-B receptor	CHEMBL701	GABA-B receptor agonist	POSITIVE MODULATOR	BACLOFEN	1977	2	EFO_0003768	nicotine dependence	D014029	Tobacco Use Disorder	24185	EFO_0000677 | EFO_0000618	mental or behavioural disorder | nervous system disease	2	CHEMBL701
GABBR1	ENSG00000206511	GABA-B receptor	CHEMBL701	GABA-B receptor agonist	POSITIVE MODULATOR	BACLOFEN	1977	2	EFO_0003768	nicotine dependence	D014029	Tobacco Use Disorder	24185	EFO_0000677 | EFO_0000618	mental or behavioural disorder | nervous system disease	2	CHEMBL701
GABBR1	ENSG00000204681	GABA-B receptor	CHEMBL701	GABA-B receptor agonist	POSITIVE MODULATOR	BACLOFEN	1977	3	EFO_0004777	alcohol withdrawal	D013375	Substance Withdrawal Syndrome	25094	EFO_0000677 | EFO_0000618	mental or behavioural disorder | nervous system disease	2	CHEMBL701
GABBR1	ENSG00000237112	GABA-B receptor	CHEMBL701	GABA-B receptor agonist	POSITIVE MODULATOR	BACLOFEN	1977	3	EFO_0004777	alcohol withdrawal	D013375	Substance Withdrawal Syndrome	25094	EFO_0000677 | EFO_0000618	mental or behavioural disorder | nervous system disease	2	CHEMBL701
GABBR1	ENSG00000232569	GABA-B receptor	CHEMBL701	GABA-B receptor agonist	POSITIVE MODULATOR	BACLOFEN	1977	3	EFO_0004777	alcohol withdrawal	D013375	Substance Withdrawal Syndrome	25094	EFO_0000677 | EFO_0000618	mental or behavioural disorder | nervous system disease	2	CHEMBL701
GABBR1	ENSG00000206466	GABA-B receptor	CHEMBL701	GABA-B receptor agonist	POSITIVE MODULATOR	BACLOFEN	1977	3	EFO_0004777	alcohol withdrawal	D013375	Substance Withdrawal Syndrome	25094	EFO_0000677 | EFO_0000618	mental or behavioural disorder | nervous system disease	2	CHEMBL701
GABBR1	ENSG00000237051	GABA-B receptor	CHEMBL701	GABA-B receptor agonist	POSITIVE MODULATOR	BACLOFEN	1977	3	EFO_0004777	alcohol withdrawal	D013375	Substance Withdrawal Syndrome	25094	EFO_0000677 | EFO_0000618	mental or behavioural disorder | nervous system disease	2	CHEMBL701
GABBR1	ENSG00000232632	GABA-B receptor	CHEMBL701	GABA-B receptor agonist	POSITIVE MODULATOR	BACLOFEN	1977	3	EFO_0004777	alcohol withdrawal	D013375	Substance Withdrawal Syndrome	25094	EFO_0000677 | EFO_0000618	mental or behavioural disorder | nervous system disease	2	CHEMBL701
GABBR1	ENSG00000206511	GABA-B receptor	CHEMBL701	GABA-B receptor agonist	POSITIVE MODULATOR	BACLOFEN	1977	3	EFO_0004777	alcohol withdrawal	D013375	Substance Withdrawal Syndrome	25094	EFO_0000677 | EFO_0000618	mental or behavioural disorder | nervous system disease	2	CHEMBL701
GABBR1	ENSG00000204681	GABA-B receptor	CHEMBL701	GABA-B receptor agonist	POSITIVE MODULATOR	BACLOFEN	1977	1	EFO_0003758	autism	D001321	Autistic Disorder	25811	EFO_0000677 | EFO_0000618	mental or behavioural disorder | nervous system disease	2	CHEMBL701
GABBR1	ENSG00000237112	GABA-B receptor	CHEMBL701	GABA-B receptor agonist	POSITIVE MODULATOR	BACLOFEN	1977	1	EFO_0003758	autism	D001321	Autistic Disorder	25811	EFO_0000677 | EFO_0000618	mental or behavioural disorder | nervous system disease	2	CHEMBL701
GABBR1	ENSG00000232569	GABA-B receptor	CHEMBL701	GABA-B receptor agonist	POSITIVE MODULATOR	BACLOFEN	1977	1	EFO_0003758	autism	D001321	Autistic Disorder	25811	EFO_0000677 | EFO_0000618	mental or behavioural disorder | nervous system disease	2	CHEMBL701
GABBR1	ENSG00000206466	GABA-B receptor	CHEMBL701	GABA-B receptor agonist	POSITIVE MODULATOR	BACLOFEN	1977	1	EFO_0003758	autism	D001321	Autistic Disorder	25811	EFO_0000677 | EFO_0000618	mental or behavioural disorder | nervous system disease	2	CHEMBL701
GABBR1	ENSG00000237051	GABA-B receptor	CHEMBL701	GABA-B receptor agonist	POSITIVE MODULATOR	BACLOFEN	1977	1	EFO_0003758	autism	D001321	Autistic Disorder	25811	EFO_0000677 | EFO_0000618	mental or behavioural disorder | nervous system disease	2	CHEMBL701
GABBR1	ENSG00000232632	GABA-B receptor	CHEMBL701	GABA-B receptor agonist	POSITIVE MODULATOR	BACLOFEN	1977	1	EFO_0003758	autism	D001321	Autistic Disorder	25811	EFO_0000677 | EFO_0000618	mental or behavioural disorder | nervous system disease	2	CHEMBL701
GABBR1	ENSG00000206511	GABA-B receptor	CHEMBL701	GABA-B receptor agonist	POSITIVE MODULATOR	BACLOFEN	1977	1	EFO_0003758	autism	D001321	Autistic Disorder	25811	EFO_0000677 | EFO_0000618	mental or behavioural disorder | nervous system disease	2	CHEMBL701
GABBR1	ENSG00000204681	GABA-B receptor	CHEMBL701	GABA-B receptor agonist	POSITIVE MODULATOR	BACLOFEN	1977	2	EFO_0000182	hepatocellular carcinoma	D006528	Carcinoma, Hepatocellular	58367	EFO_0000616 | EFO_0000589	neoplasm | metabolic disease	2	CHEMBL701
GABBR1	ENSG00000237112	GABA-B receptor	CHEMBL701	GABA-B receptor agonist	POSITIVE MODULATOR	BACLOFEN	1977	2	EFO_0000182	hepatocellular carcinoma	D006528	Carcinoma, Hepatocellular	58367	EFO_0000616 | EFO_0000589	neoplasm | metabolic disease	2	CHEMBL701
GABBR1	ENSG00000232569	GABA-B receptor	CHEMBL701	GABA-B receptor agonist	POSITIVE MODULATOR	BACLOFEN	1977	2	EFO_0000182	hepatocellular carcinoma	D006528	Carcinoma, Hepatocellular	58367	EFO_0000616 | EFO_0000589	neoplasm | metabolic disease	2	CHEMBL701
GABBR1	ENSG00000206466	GABA-B receptor	CHEMBL701	GABA-B receptor agonist	POSITIVE MODULATOR	BACLOFEN	1977	2	EFO_0000182	hepatocellular carcinoma	D006528	Carcinoma, Hepatocellular	58367	EFO_0000616 | EFO_0000589	neoplasm | metabolic disease	2	CHEMBL701
GABBR1	ENSG00000237051	GABA-B receptor	CHEMBL701	GABA-B receptor agonist	POSITIVE MODULATOR	BACLOFEN	1977	2	EFO_0000182	hepatocellular carcinoma	D006528	Carcinoma, Hepatocellular	58367	EFO_0000616 | EFO_0000589	neoplasm | metabolic disease	2	CHEMBL701
GABBR1	ENSG00000232632	GABA-B receptor	CHEMBL701	GABA-B receptor agonist	POSITIVE MODULATOR	BACLOFEN	1977	2	EFO_0000182	hepatocellular carcinoma	D006528	Carcinoma, Hepatocellular	58367	EFO_0000616 | EFO_0000589	neoplasm | metabolic disease	2	CHEMBL701
GABBR1	ENSG00000206511	GABA-B receptor	CHEMBL701	GABA-B receptor agonist	POSITIVE MODULATOR	BACLOFEN	1977	2	EFO_0000182	hepatocellular carcinoma	D006528	Carcinoma, Hepatocellular	58367	EFO_0000616 | EFO_0000589	neoplasm | metabolic disease	2	CHEMBL701
GABBR1	ENSG00000204681	GABA-B receptor	CHEMBL701	GABA-B receptor agonist	POSITIVE MODULATOR	BACLOFEN	1977	2	EFO_0000512	reproductive system disease	D010145	Paget Disease, Extramammary	58368	EFO_0000512	reproductive system disease	2	CHEMBL701
GABBR1	ENSG00000237112	GABA-B receptor	CHEMBL701	GABA-B receptor agonist	POSITIVE MODULATOR	BACLOFEN	1977	2	EFO_0000512	reproductive system disease	D010145	Paget Disease, Extramammary	58368	EFO_0000512	reproductive system disease	2	CHEMBL701
GABBR1	ENSG00000232569	GABA-B receptor	CHEMBL701	GABA-B receptor agonist	POSITIVE MODULATOR	BACLOFEN	1977	2	EFO_0000512	reproductive system disease	D010145	Paget Disease, Extramammary	58368	EFO_0000512	reproductive system disease	2	CHEMBL701
GABBR1	ENSG00000206466	GABA-B receptor	CHEMBL701	GABA-B receptor agonist	POSITIVE MODULATOR	BACLOFEN	1977	2	EFO_0000512	reproductive system disease	D010145	Paget Disease, Extramammary	58368	EFO_0000512	reproductive system disease	2	CHEMBL701
GABBR1	ENSG00000237051	GABA-B receptor	CHEMBL701	GABA-B receptor agonist	POSITIVE MODULATOR	BACLOFEN	1977	2	EFO_0000512	reproductive system disease	D010145	Paget Disease, Extramammary	58368	EFO_0000512	reproductive system disease	2	CHEMBL701
GABBR1	ENSG00000232632	GABA-B receptor	CHEMBL701	GABA-B receptor agonist	POSITIVE MODULATOR	BACLOFEN	1977	2	EFO_0000512	reproductive system disease	D010145	Paget Disease, Extramammary	58368	EFO_0000512	reproductive system disease	2	CHEMBL701
GABBR1	ENSG00000206511	GABA-B receptor	CHEMBL701	GABA-B receptor agonist	POSITIVE MODULATOR	BACLOFEN	1977	2	EFO_0000512	reproductive system disease	D010145	Paget Disease, Extramammary	58368	EFO_0000512	reproductive system disease	2	CHEMBL701
GABBR1	ENSG00000204681	GABA-B receptor	CHEMBL701	GABA-B receptor agonist	POSITIVE MODULATOR	BACLOFEN	1977	1	EFO_0001073	obesity	D009765	Obesity	58369	EFO_0000589	metabolic disease	2	CHEMBL701
GABBR1	ENSG00000237112	GABA-B receptor	CHEMBL701	GABA-B receptor agonist	POSITIVE MODULATOR	BACLOFEN	1977	1	EFO_0001073	obesity	D009765	Obesity	58369	EFO_0000589	metabolic disease	2	CHEMBL701
GABBR1	ENSG00000232569	GABA-B receptor	CHEMBL701	GABA-B receptor agonist	POSITIVE MODULATOR	BACLOFEN	1977	1	EFO_0001073	obesity	D009765	Obesity	58369	EFO_0000589	metabolic disease	2	CHEMBL701
GABBR1	ENSG00000206466	GABA-B receptor	CHEMBL701	GABA-B receptor agonist	POSITIVE MODULATOR	BACLOFEN	1977	1	EFO_0001073	obesity	D009765	Obesity	58369	EFO_0000589	metabolic disease	2	CHEMBL701
GABBR1	ENSG00000237051	GABA-B receptor	CHEMBL701	GABA-B receptor agonist	POSITIVE MODULATOR	BACLOFEN	1977	1	EFO_0001073	obesity	D009765	Obesity	58369	EFO_0000589	metabolic disease	2	CHEMBL701
GABBR1	ENSG00000232632	GABA-B receptor	CHEMBL701	GABA-B receptor agonist	POSITIVE MODULATOR	BACLOFEN	1977	1	EFO_0001073	obesity	D009765	Obesity	58369	EFO_0000589	metabolic disease	2	CHEMBL701
GABBR1	ENSG00000206511	GABA-B receptor	CHEMBL701	GABA-B receptor agonist	POSITIVE MODULATOR	BACLOFEN	1977	1	EFO_0001073	obesity	D009765	Obesity	58369	EFO_0000589	metabolic disease	2	CHEMBL701
GABBR1	ENSG00000204681	GABA-B receptor	CHEMBL701	GABA-B receptor agonist	POSITIVE MODULATOR	BACLOFEN	1977	0.5	EFO_0003890	drug dependence	D019966	Substance-Related Disorders	58370	EFO_0000677 | EFO_0000618	mental or behavioural disorder | nervous system disease	2	CHEMBL701
GABBR1	ENSG00000237112	GABA-B receptor	CHEMBL701	GABA-B receptor agonist	POSITIVE MODULATOR	BACLOFEN	1977	0.5	EFO_0003890	drug dependence	D019966	Substance-Related Disorders	58370	EFO_0000677 | EFO_0000618	mental or behavioural disorder | nervous system disease	2	CHEMBL701
GABBR1	ENSG00000232569	GABA-B receptor	CHEMBL701	GABA-B receptor agonist	POSITIVE MODULATOR	BACLOFEN	1977	0.5	EFO_0003890	drug dependence	D019966	Substance-Related Disorders	58370	EFO_0000677 | EFO_0000618	mental or behavioural disorder | nervous system disease	2	CHEMBL701
GABBR1	ENSG00000206466	GABA-B receptor	CHEMBL701	GABA-B receptor agonist	POSITIVE MODULATOR	BACLOFEN	1977	0.5	EFO_0003890	drug dependence	D019966	Substance-Related Disorders	58370	EFO_0000677 | EFO_0000618	mental or behavioural disorder | nervous system disease	2	CHEMBL701
GABBR1	ENSG00000237051	GABA-B receptor	CHEMBL701	GABA-B receptor agonist	POSITIVE MODULATOR	BACLOFEN	1977	0.5	EFO_0003890	drug dependence	D019966	Substance-Related Disorders	58370	EFO_0000677 | EFO_0000618	mental or behavioural disorder | nervous system disease	2	CHEMBL701
GABBR1	ENSG00000232632	GABA-B receptor	CHEMBL701	GABA-B receptor agonist	POSITIVE MODULATOR	BACLOFEN	1977	0.5	EFO_0003890	drug dependence	D019966	Substance-Related Disorders	58370	EFO_0000677 | EFO_0000618	mental or behavioural disorder | nervous system disease	2	CHEMBL701
GABBR1	ENSG00000206511	GABA-B receptor	CHEMBL701	GABA-B receptor agonist	POSITIVE MODULATOR	BACLOFEN	1977	0.5	EFO_0003890	drug dependence	D019966	Substance-Related Disorders	58370	EFO_0000677 | EFO_0000618	mental or behavioural disorder | nervous system disease	2	CHEMBL701
GABBR1	ENSG00000204681	GABA-B receptor	CHEMBL701	GABA-B receptor agonist	POSITIVE MODULATOR	BACLOFEN	1977	3	EFO_0003948	gastroesophageal reflux disease	D005764	Gastroesophageal Reflux	58371	EFO_0000405	digestive system disease	2	CHEMBL701
GABBR1	ENSG00000237112	GABA-B receptor	CHEMBL701	GABA-B receptor agonist	POSITIVE MODULATOR	BACLOFEN	1977	3	EFO_0003948	gastroesophageal reflux disease	D005764	Gastroesophageal Reflux	58371	EFO_0000405	digestive system disease	2	CHEMBL701
GABBR1	ENSG00000232569	GABA-B receptor	CHEMBL701	GABA-B receptor agonist	POSITIVE MODULATOR	BACLOFEN	1977	3	EFO_0003948	gastroesophageal reflux disease	D005764	Gastroesophageal Reflux	58371	EFO_0000405	digestive system disease	2	CHEMBL701
GABBR1	ENSG00000206466	GABA-B receptor	CHEMBL701	GABA-B receptor agonist	POSITIVE MODULATOR	BACLOFEN	1977	3	EFO_0003948	gastroesophageal reflux disease	D005764	Gastroesophageal Reflux	58371	EFO_0000405	digestive system disease	2	CHEMBL701
GABBR1	ENSG00000237051	GABA-B receptor	CHEMBL701	GABA-B receptor agonist	POSITIVE MODULATOR	BACLOFEN	1977	3	EFO_0003948	gastroesophageal reflux disease	D005764	Gastroesophageal Reflux	58371	EFO_0000405	digestive system disease	2	CHEMBL701
GABBR1	ENSG00000232632	GABA-B receptor	CHEMBL701	GABA-B receptor agonist	POSITIVE MODULATOR	BACLOFEN	1977	3	EFO_0003948	gastroesophageal reflux disease	D005764	Gastroesophageal Reflux	58371	EFO_0000405	digestive system disease	2	CHEMBL701
GABBR1	ENSG00000206511	GABA-B receptor	CHEMBL701	GABA-B receptor agonist	POSITIVE MODULATOR	BACLOFEN	1977	3	EFO_0003948	gastroesophageal reflux disease	D005764	Gastroesophageal Reflux	58371	EFO_0000405	digestive system disease	2	CHEMBL701
GABBR1	ENSG00000204681	GABA-B receptor	CHEMBL701	GABA-B receptor agonist	POSITIVE MODULATOR	BACLOFEN	1977	4	EFO_1000632	cerebral palsy	D002547	Cerebral Palsy	58372	EFO_0000618	nervous system disease	2	CHEMBL701
GABBR1	ENSG00000237112	GABA-B receptor	CHEMBL701	GABA-B receptor agonist	POSITIVE MODULATOR	BACLOFEN	1977	4	EFO_1000632	cerebral palsy	D002547	Cerebral Palsy	58372	EFO_0000618	nervous system disease	2	CHEMBL701
GABBR1	ENSG00000232569	GABA-B receptor	CHEMBL701	GABA-B receptor agonist	POSITIVE MODULATOR	BACLOFEN	1977	4	EFO_1000632	cerebral palsy	D002547	Cerebral Palsy	58372	EFO_0000618	nervous system disease	2	CHEMBL701
GABBR1	ENSG00000206466	GABA-B receptor	CHEMBL701	GABA-B receptor agonist	POSITIVE MODULATOR	BACLOFEN	1977	4	EFO_1000632	cerebral palsy	D002547	Cerebral Palsy	58372	EFO_0000618	nervous system disease	2	CHEMBL701
GABBR1	ENSG00000237051	GABA-B receptor	CHEMBL701	GABA-B receptor agonist	POSITIVE MODULATOR	BACLOFEN	1977	4	EFO_1000632	cerebral palsy	D002547	Cerebral Palsy	58372	EFO_0000618	nervous system disease	2	CHEMBL701
GABBR1	ENSG00000232632	GABA-B receptor	CHEMBL701	GABA-B receptor agonist	POSITIVE MODULATOR	BACLOFEN	1977	4	EFO_1000632	cerebral palsy	D002547	Cerebral Palsy	58372	EFO_0000618	nervous system disease	2	CHEMBL701
GABBR1	ENSG00000206511	GABA-B receptor	CHEMBL701	GABA-B receptor agonist	POSITIVE MODULATOR	BACLOFEN	1977	4	EFO_1000632	cerebral palsy	D002547	Cerebral Palsy	58372	EFO_0000618	nervous system disease	2	CHEMBL701
GABBR1	ENSG00000204681	GABA-B receptor	CHEMBL701	GABA-B receptor agonist	POSITIVE MODULATOR	BACLOFEN	1977	1	EFO_1000802	alcoholic liver cirrhosis	D008104	Liver Cirrhosis, Alcoholic	58373	EFO_0000677 | EFO_0000405	mental or behavioural disorder | digestive system disease	2	CHEMBL701
GABBR1	ENSG00000237112	GABA-B receptor	CHEMBL701	GABA-B receptor agonist	POSITIVE MODULATOR	BACLOFEN	1977	1	EFO_1000802	alcoholic liver cirrhosis	D008104	Liver Cirrhosis, Alcoholic	58373	EFO_0000677 | EFO_0000405	mental or behavioural disorder | digestive system disease	2	CHEMBL701
GABBR1	ENSG00000232569	GABA-B receptor	CHEMBL701	GABA-B receptor agonist	POSITIVE MODULATOR	BACLOFEN	1977	1	EFO_1000802	alcoholic liver cirrhosis	D008104	Liver Cirrhosis, Alcoholic	58373	EFO_0000677 | EFO_0000405	mental or behavioural disorder | digestive system disease	2	CHEMBL701
GABBR1	ENSG00000206466	GABA-B receptor	CHEMBL701	GABA-B receptor agonist	POSITIVE MODULATOR	BACLOFEN	1977	1	EFO_1000802	alcoholic liver cirrhosis	D008104	Liver Cirrhosis, Alcoholic	58373	EFO_0000677 | EFO_0000405	mental or behavioural disorder | digestive system disease	2	CHEMBL701
GABBR1	ENSG00000237051	GABA-B receptor	CHEMBL701	GABA-B receptor agonist	POSITIVE MODULATOR	BACLOFEN	1977	1	EFO_1000802	alcoholic liver cirrhosis	D008104	Liver Cirrhosis, Alcoholic	58373	EFO_0000677 | EFO_0000405	mental or behavioural disorder | digestive system disease	2	CHEMBL701
GABBR1	ENSG00000232632	GABA-B receptor	CHEMBL701	GABA-B receptor agonist	POSITIVE MODULATOR	BACLOFEN	1977	1	EFO_1000802	alcoholic liver cirrhosis	D008104	Liver Cirrhosis, Alcoholic	58373	EFO_0000677 | EFO_0000405	mental or behavioural disorder | digestive system disease	2	CHEMBL701
GABBR1	ENSG00000206511	GABA-B receptor	CHEMBL701	GABA-B receptor agonist	POSITIVE MODULATOR	BACLOFEN	1977	1	EFO_1000802	alcoholic liver cirrhosis	D008104	Liver Cirrhosis, Alcoholic	58373	EFO_0000677 | EFO_0000405	mental or behavioural disorder | digestive system disease	2	CHEMBL701
GABBR1	ENSG00000204681	GABA-B receptor	CHEMBL701	GABA-B receptor agonist	POSITIVE MODULATOR	BACLOFEN	1977	2	EFO_0007191	cannabis dependence	D002189	Marijuana Abuse	108509	EFO_0000677 | EFO_0000618	mental or behavioural disorder | nervous system disease	2	CHEMBL701
GABBR1	ENSG00000237112	GABA-B receptor	CHEMBL701	GABA-B receptor agonist	POSITIVE MODULATOR	BACLOFEN	1977	2	EFO_0007191	cannabis dependence	D002189	Marijuana Abuse	108509	EFO_0000677 | EFO_0000618	mental or behavioural disorder | nervous system disease	2	CHEMBL701
GABBR1	ENSG00000232569	GABA-B receptor	CHEMBL701	GABA-B receptor agonist	POSITIVE MODULATOR	BACLOFEN	1977	2	EFO_0007191	cannabis dependence	D002189	Marijuana Abuse	108509	EFO_0000677 | EFO_0000618	mental or behavioural disorder | nervous system disease	2	CHEMBL701
GABBR1	ENSG00000206466	GABA-B receptor	CHEMBL701	GABA-B receptor agonist	POSITIVE MODULATOR	BACLOFEN	1977	2	EFO_0007191	cannabis dependence	D002189	Marijuana Abuse	108509	EFO_0000677 | EFO_0000618	mental or behavioural disorder | nervous system disease	2	CHEMBL701
GABBR1	ENSG00000237051	GABA-B receptor	CHEMBL701	GABA-B receptor agonist	POSITIVE MODULATOR	BACLOFEN	1977	2	EFO_0007191	cannabis dependence	D002189	Marijuana Abuse	108509	EFO_0000677 | EFO_0000618	mental or behavioural disorder | nervous system disease	2	CHEMBL701
GABBR1	ENSG00000232632	GABA-B receptor	CHEMBL701	GABA-B receptor agonist	POSITIVE MODULATOR	BACLOFEN	1977	2	EFO_0007191	cannabis dependence	D002189	Marijuana Abuse	108509	EFO_0000677 | EFO_0000618	mental or behavioural disorder | nervous system disease	2	CHEMBL701
GABBR1	ENSG00000206511	GABA-B receptor	CHEMBL701	GABA-B receptor agonist	POSITIVE MODULATOR	BACLOFEN	1977	2	EFO_0007191	cannabis dependence	D002189	Marijuana Abuse	108509	EFO_0000677 | EFO_0000618	mental or behavioural disorder | nervous system disease	2	CHEMBL701
GABBR1	ENSG00000204681	GABA-B receptor	CHEMBL701	GABA-B receptor agonist	POSITIVE MODULATOR	BACLOFEN	1977	3	EFO_0003843	pain	D010146	Pain	117956	EFO_0003765	general symptoms and signs	2	CHEMBL701
GABBR1	ENSG00000237112	GABA-B receptor	CHEMBL701	GABA-B receptor agonist	POSITIVE MODULATOR	BACLOFEN	1977	3	EFO_0003843	pain	D010146	Pain	117956	EFO_0003765	general symptoms and signs	2	CHEMBL701
GABBR1	ENSG00000232569	GABA-B receptor	CHEMBL701	GABA-B receptor agonist	POSITIVE MODULATOR	BACLOFEN	1977	3	EFO_0003843	pain	D010146	Pain	117956	EFO_0003765	general symptoms and signs	2	CHEMBL701
GABBR1	ENSG00000206466	GABA-B receptor	CHEMBL701	GABA-B receptor agonist	POSITIVE MODULATOR	BACLOFEN	1977	3	EFO_0003843	pain	D010146	Pain	117956	EFO_0003765	general symptoms and signs	2	CHEMBL701
GABBR1	ENSG00000237051	GABA-B receptor	CHEMBL701	GABA-B receptor agonist	POSITIVE MODULATOR	BACLOFEN	1977	3	EFO_0003843	pain	D010146	Pain	117956	EFO_0003765	general symptoms and signs	2	CHEMBL701
GABBR1	ENSG00000232632	GABA-B receptor	CHEMBL701	GABA-B receptor agonist	POSITIVE MODULATOR	BACLOFEN	1977	3	EFO_0003843	pain	D010146	Pain	117956	EFO_0003765	general symptoms and signs	2	CHEMBL701
GABBR1	ENSG00000206511	GABA-B receptor	CHEMBL701	GABA-B receptor agonist	POSITIVE MODULATOR	BACLOFEN	1977	3	EFO_0003843	pain	D010146	Pain	117956	EFO_0003765	general symptoms and signs	2	CHEMBL701
GABBR1	ENSG00000204681	GABA-B receptor	CHEMBL701	GABA-B receptor agonist	POSITIVE MODULATOR	BACLOFEN	1977	4	EFO_0009488	spinal cord disease	D013118	Spinal Cord Diseases	117957	EFO_0000618 | HP_0000707 | HP_0003011	nervous system disease | abnormality of the nervous system | abnormality of the musculature	2	CHEMBL701
GABBR1	ENSG00000237112	GABA-B receptor	CHEMBL701	GABA-B receptor agonist	POSITIVE MODULATOR	BACLOFEN	1977	4	EFO_0009488	spinal cord disease	D013118	Spinal Cord Diseases	117957	EFO_0000618 | HP_0000707 | HP_0003011	nervous system disease | abnormality of the nervous system | abnormality of the musculature	2	CHEMBL701
GABBR1	ENSG00000232569	GABA-B receptor	CHEMBL701	GABA-B receptor agonist	POSITIVE MODULATOR	BACLOFEN	1977	4	EFO_0009488	spinal cord disease	D013118	Spinal Cord Diseases	117957	EFO_0000618 | HP_0000707 | HP_0003011	nervous system disease | abnormality of the nervous system | abnormality of the musculature	2	CHEMBL701
GABBR1	ENSG00000206466	GABA-B receptor	CHEMBL701	GABA-B receptor agonist	POSITIVE MODULATOR	BACLOFEN	1977	4	EFO_0009488	spinal cord disease	D013118	Spinal Cord Diseases	117957	EFO_0000618 | HP_0000707 | HP_0003011	nervous system disease | abnormality of the nervous system | abnormality of the musculature	2	CHEMBL701
GABBR1	ENSG00000237051	GABA-B receptor	CHEMBL701	GABA-B receptor agonist	POSITIVE MODULATOR	BACLOFEN	1977	4	EFO_0009488	spinal cord disease	D013118	Spinal Cord Diseases	117957	EFO_0000618 | HP_0000707 | HP_0003011	nervous system disease | abnormality of the nervous system | abnormality of the musculature	2	CHEMBL701
GABBR1	ENSG00000232632	GABA-B receptor	CHEMBL701	GABA-B receptor agonist	POSITIVE MODULATOR	BACLOFEN	1977	4	EFO_0009488	spinal cord disease	D013118	Spinal Cord Diseases	117957	EFO_0000618 | HP_0000707 | HP_0003011	nervous system disease | abnormality of the nervous system | abnormality of the musculature	2	CHEMBL701
GABBR1	ENSG00000206511	GABA-B receptor	CHEMBL701	GABA-B receptor agonist	POSITIVE MODULATOR	BACLOFEN	1977	4	EFO_0009488	spinal cord disease	D013118	Spinal Cord Diseases	117957	EFO_0000618 | HP_0000707 | HP_0003011	nervous system disease | abnormality of the nervous system | abnormality of the musculature	2	CHEMBL701
GABBR1	ENSG00000204681	GABA-B receptor	CHEMBL701	GABA-B receptor agonist	POSITIVE MODULATOR	BACLOFEN	1977	4	HP_0001257	Spasticity	D009128	Muscle Spasticity	117958	HP_0003011 | HP_0000707	abnormality of the musculature | abnormality of the nervous system	2	CHEMBL701
GABBR1	ENSG00000237112	GABA-B receptor	CHEMBL701	GABA-B receptor agonist	POSITIVE MODULATOR	BACLOFEN	1977	4	HP_0001257	Spasticity	D009128	Muscle Spasticity	117958	HP_0003011 | HP_0000707	abnormality of the musculature | abnormality of the nervous system	2	CHEMBL701
GABBR1	ENSG00000232569	GABA-B receptor	CHEMBL701	GABA-B receptor agonist	POSITIVE MODULATOR	BACLOFEN	1977	4	HP_0001257	Spasticity	D009128	Muscle Spasticity	117958	HP_0003011 | HP_0000707	abnormality of the musculature | abnormality of the nervous system	2	CHEMBL701
GABBR1	ENSG00000206466	GABA-B receptor	CHEMBL701	GABA-B receptor agonist	POSITIVE MODULATOR	BACLOFEN	1977	4	HP_0001257	Spasticity	D009128	Muscle Spasticity	117958	HP_0003011 | HP_0000707	abnormality of the musculature | abnormality of the nervous system	2	CHEMBL701
GABBR1	ENSG00000237051	GABA-B receptor	CHEMBL701	GABA-B receptor agonist	POSITIVE MODULATOR	BACLOFEN	1977	4	HP_0001257	Spasticity	D009128	Muscle Spasticity	117958	HP_0003011 | HP_0000707	abnormality of the musculature | abnormality of the nervous system	2	CHEMBL701
GABBR1	ENSG00000232632	GABA-B receptor	CHEMBL701	GABA-B receptor agonist	POSITIVE MODULATOR	BACLOFEN	1977	4	HP_0001257	Spasticity	D009128	Muscle Spasticity	117958	HP_0003011 | HP_0000707	abnormality of the musculature | abnormality of the nervous system	2	CHEMBL701
GABBR1	ENSG00000206511	GABA-B receptor	CHEMBL701	GABA-B receptor agonist	POSITIVE MODULATOR	BACLOFEN	1977	4	HP_0001257	Spasticity	D009128	Muscle Spasticity	117958	HP_0003011 | HP_0000707	abnormality of the musculature | abnormality of the nervous system	2	CHEMBL701
GABBR1	ENSG00000204681	GABA-B receptor	CHEMBL701	GABA-B receptor agonist	POSITIVE MODULATOR	BACLOFEN	1977	4	HP_0002063	Rigidity	D009127	Muscle Rigidity	127322	HP_0003011	abnormality of the musculature	2	CHEMBL701
GABBR1	ENSG00000237112	GABA-B receptor	CHEMBL701	GABA-B receptor agonist	POSITIVE MODULATOR	BACLOFEN	1977	4	HP_0002063	Rigidity	D009127	Muscle Rigidity	127322	HP_0003011	abnormality of the musculature	2	CHEMBL701
GABBR1	ENSG00000232569	GABA-B receptor	CHEMBL701	GABA-B receptor agonist	POSITIVE MODULATOR	BACLOFEN	1977	4	HP_0002063	Rigidity	D009127	Muscle Rigidity	127322	HP_0003011	abnormality of the musculature	2	CHEMBL701
GABBR1	ENSG00000206466	GABA-B receptor	CHEMBL701	GABA-B receptor agonist	POSITIVE MODULATOR	BACLOFEN	1977	4	HP_0002063	Rigidity	D009127	Muscle Rigidity	127322	HP_0003011	abnormality of the musculature	2	CHEMBL701
GABBR1	ENSG00000237051	GABA-B receptor	CHEMBL701	GABA-B receptor agonist	POSITIVE MODULATOR	BACLOFEN	1977	4	HP_0002063	Rigidity	D009127	Muscle Rigidity	127322	HP_0003011	abnormality of the musculature	2	CHEMBL701
GABBR1	ENSG00000232632	GABA-B receptor	CHEMBL701	GABA-B receptor agonist	POSITIVE MODULATOR	BACLOFEN	1977	4	HP_0002063	Rigidity	D009127	Muscle Rigidity	127322	HP_0003011	abnormality of the musculature	2	CHEMBL701
GABBR1	ENSG00000206511	GABA-B receptor	CHEMBL701	GABA-B receptor agonist	POSITIVE MODULATOR	BACLOFEN	1977	4	HP_0002063	Rigidity	D009127	Muscle Rigidity	127322	HP_0003011	abnormality of the musculature	2	CHEMBL701
GABBR1	ENSG00000204681	GABA-B receptor	CHEMBL701	GABA-B receptor agonist	POSITIVE MODULATOR	BACLOFEN	1977	4	EFO_1001919	Spinal cord injury	D013119	Spinal Cord Injuries	134068	EFO_0000546 | EFO_0000618	injury | nervous system disease	2	CHEMBL701
GABBR1	ENSG00000237112	GABA-B receptor	CHEMBL701	GABA-B receptor agonist	POSITIVE MODULATOR	BACLOFEN	1977	4	EFO_1001919	Spinal cord injury	D013119	Spinal Cord Injuries	134068	EFO_0000546 | EFO_0000618	injury | nervous system disease	2	CHEMBL701
GABBR1	ENSG00000232569	GABA-B receptor	CHEMBL701	GABA-B receptor agonist	POSITIVE MODULATOR	BACLOFEN	1977	4	EFO_1001919	Spinal cord injury	D013119	Spinal Cord Injuries	134068	EFO_0000546 | EFO_0000618	injury | nervous system disease	2	CHEMBL701
GABBR1	ENSG00000206466	GABA-B receptor	CHEMBL701	GABA-B receptor agonist	POSITIVE MODULATOR	BACLOFEN	1977	4	EFO_1001919	Spinal cord injury	D013119	Spinal Cord Injuries	134068	EFO_0000546 | EFO_0000618	injury | nervous system disease	2	CHEMBL701
GABBR1	ENSG00000237051	GABA-B receptor	CHEMBL701	GABA-B receptor agonist	POSITIVE MODULATOR	BACLOFEN	1977	4	EFO_1001919	Spinal cord injury	D013119	Spinal Cord Injuries	134068	EFO_0000546 | EFO_0000618	injury | nervous system disease	2	CHEMBL701
GABBR1	ENSG00000232632	GABA-B receptor	CHEMBL701	GABA-B receptor agonist	POSITIVE MODULATOR	BACLOFEN	1977	4	EFO_1001919	Spinal cord injury	D013119	Spinal Cord Injuries	134068	EFO_0000546 | EFO_0000618	injury | nervous system disease	2	CHEMBL701
GABBR1	ENSG00000206511	GABA-B receptor	CHEMBL701	GABA-B receptor agonist	POSITIVE MODULATOR	BACLOFEN	1977	4	EFO_1001919	Spinal cord injury	D013119	Spinal Cord Injuries	134068	EFO_0000546 | EFO_0000618	injury | nervous system disease	2	CHEMBL701
GABBR1	ENSG00000204681	GABA-B receptor	CHEMBL701	GABA-B receptor agonist	POSITIVE MODULATOR	BACLOFEN	1977	4	MONDO_0043510	brain injury	D001930	Brain Injuries	134069	EFO_0000546 | EFO_0000618	injury | nervous system disease	2	CHEMBL701
GABBR1	ENSG00000237112	GABA-B receptor	CHEMBL701	GABA-B receptor agonist	POSITIVE MODULATOR	BACLOFEN	1977	4	MONDO_0043510	brain injury	D001930	Brain Injuries	134069	EFO_0000546 | EFO_0000618	injury | nervous system disease	2	CHEMBL701
GABBR1	ENSG00000232569	GABA-B receptor	CHEMBL701	GABA-B receptor agonist	POSITIVE MODULATOR	BACLOFEN	1977	4	MONDO_0043510	brain injury	D001930	Brain Injuries	134069	EFO_0000546 | EFO_0000618	injury | nervous system disease	2	CHEMBL701
GABBR1	ENSG00000206466	GABA-B receptor	CHEMBL701	GABA-B receptor agonist	POSITIVE MODULATOR	BACLOFEN	1977	4	MONDO_0043510	brain injury	D001930	Brain Injuries	134069	EFO_0000546 | EFO_0000618	injury | nervous system disease	2	CHEMBL701
GABBR1	ENSG00000237051	GABA-B receptor	CHEMBL701	GABA-B receptor agonist	POSITIVE MODULATOR	BACLOFEN	1977	4	MONDO_0043510	brain injury	D001930	Brain Injuries	134069	EFO_0000546 | EFO_0000618	injury | nervous system disease	2	CHEMBL701
GABBR1	ENSG00000232632	GABA-B receptor	CHEMBL701	GABA-B receptor agonist	POSITIVE MODULATOR	BACLOFEN	1977	4	MONDO_0043510	brain injury	D001930	Brain Injuries	134069	EFO_0000546 | EFO_0000618	injury | nervous system disease	2	CHEMBL701
GABBR1	ENSG00000206511	GABA-B receptor	CHEMBL701	GABA-B receptor agonist	POSITIVE MODULATOR	BACLOFEN	1977	4	MONDO_0043510	brain injury	D001930	Brain Injuries	134069	EFO_0000546 | EFO_0000618	injury | nervous system disease	2	CHEMBL701
GABBR1	ENSG00000204681	GABA-B receptor	CHEMBL701	GABA-B receptor agonist	POSITIVE MODULATOR	BACLOFEN	1977	4			D000070642	Brain Injuries, Traumatic	134070			2	CHEMBL701
GABBR1	ENSG00000237112	GABA-B receptor	CHEMBL701	GABA-B receptor agonist	POSITIVE MODULATOR	BACLOFEN	1977	4			D000070642	Brain Injuries, Traumatic	134070			2	CHEMBL701
GABBR1	ENSG00000232569	GABA-B receptor	CHEMBL701	GABA-B receptor agonist	POSITIVE MODULATOR	BACLOFEN	1977	4			D000070642	Brain Injuries, Traumatic	134070			2	CHEMBL701
GABBR1	ENSG00000206466	GABA-B receptor	CHEMBL701	GABA-B receptor agonist	POSITIVE MODULATOR	BACLOFEN	1977	4			D000070642	Brain Injuries, Traumatic	134070			2	CHEMBL701
GABBR1	ENSG00000237051	GABA-B receptor	CHEMBL701	GABA-B receptor agonist	POSITIVE MODULATOR	BACLOFEN	1977	4			D000070642	Brain Injuries, Traumatic	134070			2	CHEMBL701
GABBR1	ENSG00000232632	GABA-B receptor	CHEMBL701	GABA-B receptor agonist	POSITIVE MODULATOR	BACLOFEN	1977	4			D000070642	Brain Injuries, Traumatic	134070			2	CHEMBL701
GABBR1	ENSG00000206511	GABA-B receptor	CHEMBL701	GABA-B receptor agonist	POSITIVE MODULATOR	BACLOFEN	1977	4			D000070642	Brain Injuries, Traumatic	134070			2	CHEMBL701
GABBR1	ENSG00000204681	GABA-B receptor	CHEMBL701	GABA-B receptor agonist	POSITIVE MODULATOR	BACLOFEN	1977	4	MONDO_0005301	multiple sclerosis	D009103	Multiple Sclerosis	137714	EFO_0000677 | EFO_0000618 | HP_0000707 | EFO_0000540 | HP_0002715 | EFO_0004872	mental or behavioural disorder | nervous system disease | abnormality of the nervous system | immune system disease | abnormality of the immune system | inflammatory biomarker measurement	2	CHEMBL701
GABBR1	ENSG00000237112	GABA-B receptor	CHEMBL701	GABA-B receptor agonist	POSITIVE MODULATOR	BACLOFEN	1977	4	MONDO_0005301	multiple sclerosis	D009103	Multiple Sclerosis	137714	EFO_0000677 | EFO_0000618 | HP_0000707 | EFO_0000540 | HP_0002715 | EFO_0004872	mental or behavioural disorder | nervous system disease | abnormality of the nervous system | immune system disease | abnormality of the immune system | inflammatory biomarker measurement	2	CHEMBL701
GABBR1	ENSG00000232569	GABA-B receptor	CHEMBL701	GABA-B receptor agonist	POSITIVE MODULATOR	BACLOFEN	1977	4	MONDO_0005301	multiple sclerosis	D009103	Multiple Sclerosis	137714	EFO_0000677 | EFO_0000618 | HP_0000707 | EFO_0000540 | HP_0002715 | EFO_0004872	mental or behavioural disorder | nervous system disease | abnormality of the nervous system | immune system disease | abnormality of the immune system | inflammatory biomarker measurement	2	CHEMBL701
GABBR1	ENSG00000206466	GABA-B receptor	CHEMBL701	GABA-B receptor agonist	POSITIVE MODULATOR	BACLOFEN	1977	4	MONDO_0005301	multiple sclerosis	D009103	Multiple Sclerosis	137714	EFO_0000677 | EFO_0000618 | HP_0000707 | EFO_0000540 | HP_0002715 | EFO_0004872	mental or behavioural disorder | nervous system disease | abnormality of the nervous system | immune system disease | abnormality of the immune system | inflammatory biomarker measurement	2	CHEMBL701
GABBR1	ENSG00000237051	GABA-B receptor	CHEMBL701	GABA-B receptor agonist	POSITIVE MODULATOR	BACLOFEN	1977	4	MONDO_0005301	multiple sclerosis	D009103	Multiple Sclerosis	137714	EFO_0000677 | EFO_0000618 | HP_0000707 | EFO_0000540 | HP_0002715 | EFO_0004872	mental or behavioural disorder | nervous system disease | abnormality of the nervous system | immune system disease | abnormality of the immune system | inflammatory biomarker measurement	2	CHEMBL701
GABBR1	ENSG00000232632	GABA-B receptor	CHEMBL701	GABA-B receptor agonist	POSITIVE MODULATOR	BACLOFEN	1977	4	MONDO_0005301	multiple sclerosis	D009103	Multiple Sclerosis	137714	EFO_0000677 | EFO_0000618 | HP_0000707 | EFO_0000540 | HP_0002715 | EFO_0004872	mental or behavioural disorder | nervous system disease | abnormality of the nervous system | immune system disease | abnormality of the immune system | inflammatory biomarker measurement	2	CHEMBL701
GABBR1	ENSG00000206511	GABA-B receptor	CHEMBL701	GABA-B receptor agonist	POSITIVE MODULATOR	BACLOFEN	1977	4	MONDO_0005301	multiple sclerosis	D009103	Multiple Sclerosis	137714	EFO_0000677 | EFO_0000618 | HP_0000707 | EFO_0000540 | HP_0002715 | EFO_0004872	mental or behavioural disorder | nervous system disease | abnormality of the nervous system | immune system disease | abnormality of the immune system | inflammatory biomarker measurement	2	CHEMBL701
GABBR1	ENSG00000204681	GABA-B receptor	CHEMBL701	GABA-B receptor agonist	POSITIVE MODULATOR	BACLOFEN	1977	3	MONDO_0007079	alcohol dependence	D000437	Alcoholism	137715	EFO_0000677 | EFO_0000618 | HP_0000707 | EFO_0000319 | EFO_0000405 | EFO_0000616	mental or behavioural disorder | nervous system disease | abnormality of the nervous system | cardiovascular disease | digestive system disease | neoplasm	2	CHEMBL701
GABBR1	ENSG00000237112	GABA-B receptor	CHEMBL701	GABA-B receptor agonist	POSITIVE MODULATOR	BACLOFEN	1977	3	MONDO_0007079	alcohol dependence	D000437	Alcoholism	137715	EFO_0000677 | EFO_0000618 | HP_0000707 | EFO_0000319 | EFO_0000405 | EFO_0000616	mental or behavioural disorder | nervous system disease | abnormality of the nervous system | cardiovascular disease | digestive system disease | neoplasm	2	CHEMBL701
GABBR1	ENSG00000232569	GABA-B receptor	CHEMBL701	GABA-B receptor agonist	POSITIVE MODULATOR	BACLOFEN	1977	3	MONDO_0007079	alcohol dependence	D000437	Alcoholism	137715	EFO_0000677 | EFO_0000618 | HP_0000707 | EFO_0000319 | EFO_0000405 | EFO_0000616	mental or behavioural disorder | nervous system disease | abnormality of the nervous system | cardiovascular disease | digestive system disease | neoplasm	2	CHEMBL701
GABBR1	ENSG00000206466	GABA-B receptor	CHEMBL701	GABA-B receptor agonist	POSITIVE MODULATOR	BACLOFEN	1977	3	MONDO_0007079	alcohol dependence	D000437	Alcoholism	137715	EFO_0000677 | EFO_0000618 | HP_0000707 | EFO_0000319 | EFO_0000405 | EFO_0000616	mental or behavioural disorder | nervous system disease | abnormality of the nervous system | cardiovascular disease | digestive system disease | neoplasm	2	CHEMBL701
GABBR1	ENSG00000237051	GABA-B receptor	CHEMBL701	GABA-B receptor agonist	POSITIVE MODULATOR	BACLOFEN	1977	3	MONDO_0007079	alcohol dependence	D000437	Alcoholism	137715	EFO_0000677 | EFO_0000618 | HP_0000707 | EFO_0000319 | EFO_0000405 | EFO_0000616	mental or behavioural disorder | nervous system disease | abnormality of the nervous system | cardiovascular disease | digestive system disease | neoplasm	2	CHEMBL701
GABBR1	ENSG00000232632	GABA-B receptor	CHEMBL701	GABA-B receptor agonist	POSITIVE MODULATOR	BACLOFEN	1977	3	MONDO_0007079	alcohol dependence	D000437	Alcoholism	137715	EFO_0000677 | EFO_0000618 | HP_0000707 | EFO_0000319 | EFO_0000405 | EFO_0000616	mental or behavioural disorder | nervous system disease | abnormality of the nervous system | cardiovascular disease | digestive system disease | neoplasm	2	CHEMBL701
GABBR1	ENSG00000206511	GABA-B receptor	CHEMBL701	GABA-B receptor agonist	POSITIVE MODULATOR	BACLOFEN	1977	3	MONDO_0007079	alcohol dependence	D000437	Alcoholism	137715	EFO_0000677 | EFO_0000618 | HP_0000707 | EFO_0000319 | EFO_0000405 | EFO_0000616	mental or behavioural disorder | nervous system disease | abnormality of the nervous system | cardiovascular disease | digestive system disease | neoplasm	2	CHEMBL701
GABBR1	ENSG00000204681	GABA-B receptor	CHEMBL701	GABA-B receptor agonist	POSITIVE MODULATOR	BACLOFEN	1977	0.5	MONDO_0008840	ataxia telangiectasia	D001260	Ataxia Telangiectasia	137716	EFO_0000512 | EFO_0000618 | EFO_0000319 | EFO_0000589 | EFO_0000540 | HP_0001197 | EFO_0010285	reproductive system disease | nervous system disease | cardiovascular disease | metabolic disease | immune system disease | abnormality of prenatal development or birth | integumentary system disease	2	CHEMBL701
GABBR1	ENSG00000237112	GABA-B receptor	CHEMBL701	GABA-B receptor agonist	POSITIVE MODULATOR	BACLOFEN	1977	0.5	MONDO_0008840	ataxia telangiectasia	D001260	Ataxia Telangiectasia	137716	EFO_0000512 | EFO_0000618 | EFO_0000319 | EFO_0000589 | EFO_0000540 | HP_0001197 | EFO_0010285	reproductive system disease | nervous system disease | cardiovascular disease | metabolic disease | immune system disease | abnormality of prenatal development or birth | integumentary system disease	2	CHEMBL701
GABBR1	ENSG00000232569	GABA-B receptor	CHEMBL701	GABA-B receptor agonist	POSITIVE MODULATOR	BACLOFEN	1977	0.5	MONDO_0008840	ataxia telangiectasia	D001260	Ataxia Telangiectasia	137716	EFO_0000512 | EFO_0000618 | EFO_0000319 | EFO_0000589 | EFO_0000540 | HP_0001197 | EFO_0010285	reproductive system disease | nervous system disease | cardiovascular disease | metabolic disease | immune system disease | abnormality of prenatal development or birth | integumentary system disease	2	CHEMBL701
GABBR1	ENSG00000206466	GABA-B receptor	CHEMBL701	GABA-B receptor agonist	POSITIVE MODULATOR	BACLOFEN	1977	0.5	MONDO_0008840	ataxia telangiectasia	D001260	Ataxia Telangiectasia	137716	EFO_0000512 | EFO_0000618 | EFO_0000319 | EFO_0000589 | EFO_0000540 | HP_0001197 | EFO_0010285	reproductive system disease | nervous system disease | cardiovascular disease | metabolic disease | immune system disease | abnormality of prenatal development or birth | integumentary system disease	2	CHEMBL701
GABBR1	ENSG00000237051	GABA-B receptor	CHEMBL701	GABA-B receptor agonist	POSITIVE MODULATOR	BACLOFEN	1977	0.5	MONDO_0008840	ataxia telangiectasia	D001260	Ataxia Telangiectasia	137716	EFO_0000512 | EFO_0000618 | EFO_0000319 | EFO_0000589 | EFO_0000540 | HP_0001197 | EFO_0010285	reproductive system disease | nervous system disease | cardiovascular disease | metabolic disease | immune system disease | abnormality of prenatal development or birth | integumentary system disease	2	CHEMBL701
GABBR1	ENSG00000232632	GABA-B receptor	CHEMBL701	GABA-B receptor agonist	POSITIVE MODULATOR	BACLOFEN	1977	0.5	MONDO_0008840	ataxia telangiectasia	D001260	Ataxia Telangiectasia	137716	EFO_0000512 | EFO_0000618 | EFO_0000319 | EFO_0000589 | EFO_0000540 | HP_0001197 | EFO_0010285	reproductive system disease | nervous system disease | cardiovascular disease | metabolic disease | immune system disease | abnormality of prenatal development or birth | integumentary system disease	2	CHEMBL701
GABBR1	ENSG00000206511	GABA-B receptor	CHEMBL701	GABA-B receptor agonist	POSITIVE MODULATOR	BACLOFEN	1977	0.5	MONDO_0008840	ataxia telangiectasia	D001260	Ataxia Telangiectasia	137716	EFO_0000512 | EFO_0000618 | EFO_0000319 | EFO_0000589 | EFO_0000540 | HP_0001197 | EFO_0010285	reproductive system disease | nervous system disease | cardiovascular disease | metabolic disease | immune system disease | abnormality of prenatal development or birth | integumentary system disease	2	CHEMBL701
GABBR1	ENSG00000204681	GABA-B receptor	CHEMBL701	GABA-B receptor agonist	POSITIVE MODULATOR	BACLOFEN	1977	2	MONDO_0010383	fragile X syndrome	D005600	Fragile X Syndrome	137717	HP_0001197 | HP_0000924 | EFO_0000677 | EFO_0000618 | HP_0000707 | EFO_1001986 | HP_0000078 | EFO_0000589 | EFO_0003966	abnormality of prenatal development or birth | abnormality of the skeletal system | mental or behavioural disorder | nervous system disease | abnormality of the nervous system | connective tissue disease | abnormality of the genital system | metabolic disease | eye disease	2	CHEMBL701
GABBR1	ENSG00000237112	GABA-B receptor	CHEMBL701	GABA-B receptor agonist	POSITIVE MODULATOR	BACLOFEN	1977	2	MONDO_0010383	fragile X syndrome	D005600	Fragile X Syndrome	137717	HP_0001197 | HP_0000924 | EFO_0000677 | EFO_0000618 | HP_0000707 | EFO_1001986 | HP_0000078 | EFO_0000589 | EFO_0003966	abnormality of prenatal development or birth | abnormality of the skeletal system | mental or behavioural disorder | nervous system disease | abnormality of the nervous system | connective tissue disease | abnormality of the genital system | metabolic disease | eye disease	2	CHEMBL701
GABBR1	ENSG00000232569	GABA-B receptor	CHEMBL701	GABA-B receptor agonist	POSITIVE MODULATOR	BACLOFEN	1977	2	MONDO_0010383	fragile X syndrome	D005600	Fragile X Syndrome	137717	HP_0001197 | HP_0000924 | EFO_0000677 | EFO_0000618 | HP_0000707 | EFO_1001986 | HP_0000078 | EFO_0000589 | EFO_0003966	abnormality of prenatal development or birth | abnormality of the skeletal system | mental or behavioural disorder | nervous system disease | abnormality of the nervous system | connective tissue disease | abnormality of the genital system | metabolic disease | eye disease	2	CHEMBL701
GABBR1	ENSG00000206466	GABA-B receptor	CHEMBL701	GABA-B receptor agonist	POSITIVE MODULATOR	BACLOFEN	1977	2	MONDO_0010383	fragile X syndrome	D005600	Fragile X Syndrome	137717	HP_0001197 | HP_0000924 | EFO_0000677 | EFO_0000618 | HP_0000707 | EFO_1001986 | HP_0000078 | EFO_0000589 | EFO_0003966	abnormality of prenatal development or birth | abnormality of the skeletal system | mental or behavioural disorder | nervous system disease | abnormality of the nervous system | connective tissue disease | abnormality of the genital system | metabolic disease | eye disease	2	CHEMBL701
GABBR1	ENSG00000237051	GABA-B receptor	CHEMBL701	GABA-B receptor agonist	POSITIVE MODULATOR	BACLOFEN	1977	2	MONDO_0010383	fragile X syndrome	D005600	Fragile X Syndrome	137717	HP_0001197 | HP_0000924 | EFO_0000677 | EFO_0000618 | HP_0000707 | EFO_1001986 | HP_0000078 | EFO_0000589 | EFO_0003966	abnormality of prenatal development or birth | abnormality of the skeletal system | mental or behavioural disorder | nervous system disease | abnormality of the nervous system | connective tissue disease | abnormality of the genital system | metabolic disease | eye disease	2	CHEMBL701
GABBR1	ENSG00000232632	GABA-B receptor	CHEMBL701	GABA-B receptor agonist	POSITIVE MODULATOR	BACLOFEN	1977	2	MONDO_0010383	fragile X syndrome	D005600	Fragile X Syndrome	137717	HP_0001197 | HP_0000924 | EFO_0000677 | EFO_0000618 | HP_0000707 | EFO_1001986 | HP_0000078 | EFO_0000589 | EFO_0003966	abnormality of prenatal development or birth | abnormality of the skeletal system | mental or behavioural disorder | nervous system disease | abnormality of the nervous system | connective tissue disease | abnormality of the genital system | metabolic disease | eye disease	2	CHEMBL701
GABBR1	ENSG00000206511	GABA-B receptor	CHEMBL701	GABA-B receptor agonist	POSITIVE MODULATOR	BACLOFEN	1977	2	MONDO_0010383	fragile X syndrome	D005600	Fragile X Syndrome	137717	HP_0001197 | HP_0000924 | EFO_0000677 | EFO_0000618 | HP_0000707 | EFO_1001986 | HP_0000078 | EFO_0000589 | EFO_0003966	abnormality of prenatal development or birth | abnormality of the skeletal system | mental or behavioural disorder | nervous system disease | abnormality of the nervous system | connective tissue disease | abnormality of the genital system | metabolic disease | eye disease	2	CHEMBL701
GABBR1	ENSG00000204681	GABA-B receptor	CHEMBL701	GABA-B receptor agonist	POSITIVE MODULATOR	BACLOFEN	1977	3	MONDO_0015626	Charcot-Marie-Tooth disease	D002607	Charcot-Marie-Tooth Disease	137718	EFO_0000618 | HP_0001197	nervous system disease | abnormality of prenatal development or birth	2	CHEMBL701
GABBR1	ENSG00000237112	GABA-B receptor	CHEMBL701	GABA-B receptor agonist	POSITIVE MODULATOR	BACLOFEN	1977	3	MONDO_0015626	Charcot-Marie-Tooth disease	D002607	Charcot-Marie-Tooth Disease	137718	EFO_0000618 | HP_0001197	nervous system disease | abnormality of prenatal development or birth	2	CHEMBL701
GABBR1	ENSG00000232569	GABA-B receptor	CHEMBL701	GABA-B receptor agonist	POSITIVE MODULATOR	BACLOFEN	1977	3	MONDO_0015626	Charcot-Marie-Tooth disease	D002607	Charcot-Marie-Tooth Disease	137718	EFO_0000618 | HP_0001197	nervous system disease | abnormality of prenatal development or birth	2	CHEMBL701
GABBR1	ENSG00000206466	GABA-B receptor	CHEMBL701	GABA-B receptor agonist	POSITIVE MODULATOR	BACLOFEN	1977	3	MONDO_0015626	Charcot-Marie-Tooth disease	D002607	Charcot-Marie-Tooth Disease	137718	EFO_0000618 | HP_0001197	nervous system disease | abnormality of prenatal development or birth	2	CHEMBL701
GABBR1	ENSG00000237051	GABA-B receptor	CHEMBL701	GABA-B receptor agonist	POSITIVE MODULATOR	BACLOFEN	1977	3	MONDO_0015626	Charcot-Marie-Tooth disease	D002607	Charcot-Marie-Tooth Disease	137718	EFO_0000618 | HP_0001197	nervous system disease | abnormality of prenatal development or birth	2	CHEMBL701
GABBR1	ENSG00000232632	GABA-B receptor	CHEMBL701	GABA-B receptor agonist	POSITIVE MODULATOR	BACLOFEN	1977	3	MONDO_0015626	Charcot-Marie-Tooth disease	D002607	Charcot-Marie-Tooth Disease	137718	EFO_0000618 | HP_0001197	nervous system disease | abnormality of prenatal development or birth	2	CHEMBL701
GABBR1	ENSG00000206511	GABA-B receptor	CHEMBL701	GABA-B receptor agonist	POSITIVE MODULATOR	BACLOFEN	1977	3	MONDO_0015626	Charcot-Marie-Tooth disease	D002607	Charcot-Marie-Tooth Disease	137718	EFO_0000618 | HP_0001197	nervous system disease | abnormality of prenatal development or birth	2	CHEMBL701
GABBR2	ENSG00000136928	GABA-B receptor	CHEMBL701	GABA-B receptor agonist	POSITIVE MODULATOR	BACLOFEN	1977	2	EFO_0002610	cocaine dependence	D019970	Cocaine-Related Disorders	24183	EFO_0000677 | EFO_0000618	mental or behavioural disorder | nervous system disease	2	CHEMBL701
GABBR2	ENSG00000136928	GABA-B receptor	CHEMBL701	GABA-B receptor agonist	POSITIVE MODULATOR	BACLOFEN	1977	2	EFO_0003768	nicotine dependence	D014029	Tobacco Use Disorder	24185	EFO_0000677 | EFO_0000618	mental or behavioural disorder | nervous system disease	2	CHEMBL701
GABBR2	ENSG00000136928	GABA-B receptor	CHEMBL701	GABA-B receptor agonist	POSITIVE MODULATOR	BACLOFEN	1977	3	EFO_0004777	alcohol withdrawal	D013375	Substance Withdrawal Syndrome	25094	EFO_0000677 | EFO_0000618	mental or behavioural disorder | nervous system disease	2	CHEMBL701
GABBR2	ENSG00000136928	GABA-B receptor	CHEMBL701	GABA-B receptor agonist	POSITIVE MODULATOR	BACLOFEN	1977	1	EFO_0003758	autism	D001321	Autistic Disorder	25811	EFO_0000677 | EFO_0000618	mental or behavioural disorder | nervous system disease	2	CHEMBL701
GABBR2	ENSG00000136928	GABA-B receptor	CHEMBL701	GABA-B receptor agonist	POSITIVE MODULATOR	BACLOFEN	1977	2	EFO_0000182	hepatocellular carcinoma	D006528	Carcinoma, Hepatocellular	58367	EFO_0000616 | EFO_0000589	neoplasm | metabolic disease	2	CHEMBL701
GABBR2	ENSG00000136928	GABA-B receptor	CHEMBL701	GABA-B receptor agonist	POSITIVE MODULATOR	BACLOFEN	1977	2	EFO_0000512	reproductive system disease	D010145	Paget Disease, Extramammary	58368	EFO_0000512	reproductive system disease	2	CHEMBL701
GABBR2	ENSG00000136928	GABA-B receptor	CHEMBL701	GABA-B receptor agonist	POSITIVE MODULATOR	BACLOFEN	1977	1	EFO_0001073	obesity	D009765	Obesity	58369	EFO_0000589	metabolic disease	2	CHEMBL701
GABBR2	ENSG00000136928	GABA-B receptor	CHEMBL701	GABA-B receptor agonist	POSITIVE MODULATOR	BACLOFEN	1977	0.5	EFO_0003890	drug dependence	D019966	Substance-Related Disorders	58370	EFO_0000677 | EFO_0000618	mental or behavioural disorder | nervous system disease	2	CHEMBL701
GABBR2	ENSG00000136928	GABA-B receptor	CHEMBL701	GABA-B receptor agonist	POSITIVE MODULATOR	BACLOFEN	1977	3	EFO_0003948	gastroesophageal reflux disease	D005764	Gastroesophageal Reflux	58371	EFO_0000405	digestive system disease	2	CHEMBL701
GABBR2	ENSG00000136928	GABA-B receptor	CHEMBL701	GABA-B receptor agonist	POSITIVE MODULATOR	BACLOFEN	1977	4	EFO_1000632	cerebral palsy	D002547	Cerebral Palsy	58372	EFO_0000618	nervous system disease	2	CHEMBL701
GABBR2	ENSG00000136928	GABA-B receptor	CHEMBL701	GABA-B receptor agonist	POSITIVE MODULATOR	BACLOFEN	1977	1	EFO_1000802	alcoholic liver cirrhosis	D008104	Liver Cirrhosis, Alcoholic	58373	EFO_0000677 | EFO_0000405	mental or behavioural disorder | digestive system disease	2	CHEMBL701
GABBR2	ENSG00000136928	GABA-B receptor	CHEMBL701	GABA-B receptor agonist	POSITIVE MODULATOR	BACLOFEN	1977	2	EFO_0007191	cannabis dependence	D002189	Marijuana Abuse	108509	EFO_0000677 | EFO_0000618	mental or behavioural disorder | nervous system disease	2	CHEMBL701
GABBR2	ENSG00000136928	GABA-B receptor	CHEMBL701	GABA-B receptor agonist	POSITIVE MODULATOR	BACLOFEN	1977	3	EFO_0003843	pain	D010146	Pain	117956	EFO_0003765	general symptoms and signs	2	CHEMBL701
GABBR2	ENSG00000136928	GABA-B receptor	CHEMBL701	GABA-B receptor agonist	POSITIVE MODULATOR	BACLOFEN	1977	4	EFO_0009488	spinal cord disease	D013118	Spinal Cord Diseases	117957	EFO_0000618 | HP_0000707 | HP_0003011	nervous system disease | abnormality of the nervous system | abnormality of the musculature	2	CHEMBL701
GABBR2	ENSG00000136928	GABA-B receptor	CHEMBL701	GABA-B receptor agonist	POSITIVE MODULATOR	BACLOFEN	1977	4	HP_0001257	Spasticity	D009128	Muscle Spasticity	117958	HP_0003011 | HP_0000707	abnormality of the musculature | abnormality of the nervous system	2	CHEMBL701
GABBR2	ENSG00000136928	GABA-B receptor	CHEMBL701	GABA-B receptor agonist	POSITIVE MODULATOR	BACLOFEN	1977	4	HP_0002063	Rigidity	D009127	Muscle Rigidity	127322	HP_0003011	abnormality of the musculature	2	CHEMBL701
GABBR2	ENSG00000136928	GABA-B receptor	CHEMBL701	GABA-B receptor agonist	POSITIVE MODULATOR	BACLOFEN	1977	4	EFO_1001919	Spinal cord injury	D013119	Spinal Cord Injuries	134068	EFO_0000546 | EFO_0000618	injury | nervous system disease	2	CHEMBL701
GABBR2	ENSG00000136928	GABA-B receptor	CHEMBL701	GABA-B receptor agonist	POSITIVE MODULATOR	BACLOFEN	1977	4	MONDO_0043510	brain injury	D001930	Brain Injuries	134069	EFO_0000546 | EFO_0000618	injury | nervous system disease	2	CHEMBL701
GABBR2	ENSG00000136928	GABA-B receptor	CHEMBL701	GABA-B receptor agonist	POSITIVE MODULATOR	BACLOFEN	1977	4			D000070642	Brain Injuries, Traumatic	134070			2	CHEMBL701
GABBR2	ENSG00000136928	GABA-B receptor	CHEMBL701	GABA-B receptor agonist	POSITIVE MODULATOR	BACLOFEN	1977	4	MONDO_0005301	multiple sclerosis	D009103	Multiple Sclerosis	137714	EFO_0000677 | EFO_0000618 | HP_0000707 | EFO_0000540 | HP_0002715 | EFO_0004872	mental or behavioural disorder | nervous system disease | abnormality of the nervous system | immune system disease | abnormality of the immune system | inflammatory biomarker measurement	2	CHEMBL701
GABBR2	ENSG00000136928	GABA-B receptor	CHEMBL701	GABA-B receptor agonist	POSITIVE MODULATOR	BACLOFEN	1977	3	MONDO_0007079	alcohol dependence	D000437	Alcoholism	137715	EFO_0000677 | EFO_0000618 | HP_0000707 | EFO_0000319 | EFO_0000405 | EFO_0000616	mental or behavioural disorder | nervous system disease | abnormality of the nervous system | cardiovascular disease | digestive system disease | neoplasm	2	CHEMBL701
GABBR2	ENSG00000136928	GABA-B receptor	CHEMBL701	GABA-B receptor agonist	POSITIVE MODULATOR	BACLOFEN	1977	0.5	MONDO_0008840	ataxia telangiectasia	D001260	Ataxia Telangiectasia	137716	EFO_0000512 | EFO_0000618 | EFO_0000319 | EFO_0000589 | EFO_0000540 | HP_0001197 | EFO_0010285	reproductive system disease | nervous system disease | cardiovascular disease | metabolic disease | immune system disease | abnormality of prenatal development or birth | integumentary system disease	2	CHEMBL701
GABBR2	ENSG00000136928	GABA-B receptor	CHEMBL701	GABA-B receptor agonist	POSITIVE MODULATOR	BACLOFEN	1977	2	MONDO_0010383	fragile X syndrome	D005600	Fragile X Syndrome	137717	HP_0001197 | HP_0000924 | EFO_0000677 | EFO_0000618 | HP_0000707 | EFO_1001986 | HP_0000078 | EFO_0000589 | EFO_0003966	abnormality of prenatal development or birth | abnormality of the skeletal system | mental or behavioural disorder | nervous system disease | abnormality of the nervous system | connective tissue disease | abnormality of the genital system | metabolic disease | eye disease	2	CHEMBL701
GABBR2	ENSG00000136928	GABA-B receptor	CHEMBL701	GABA-B receptor agonist	POSITIVE MODULATOR	BACLOFEN	1977	3	MONDO_0015626	Charcot-Marie-Tooth disease	D002607	Charcot-Marie-Tooth Disease	137718	EFO_0000618 | HP_0001197	nervous system disease | abnormality of prenatal development or birth	2	CHEMBL701
GABBR1	ENSG00000204681	GABA-B receptor	CHEMBL301742	GABA-B receptor agonist	POSITIVE MODULATOR	ARBACLOFEN		3	EFO_0003756	autism spectrum disorder	D002659	Child Development Disorders, Pervasive	50768	EFO_0000677 | EFO_0000618	mental or behavioural disorder | nervous system disease	2	CHEMBL301742
GABBR1	ENSG00000237112	GABA-B receptor	CHEMBL301742	GABA-B receptor agonist	POSITIVE MODULATOR	ARBACLOFEN		3	EFO_0003756	autism spectrum disorder	D002659	Child Development Disorders, Pervasive	50768	EFO_0000677 | EFO_0000618	mental or behavioural disorder | nervous system disease	2	CHEMBL301742
GABBR1	ENSG00000232569	GABA-B receptor	CHEMBL301742	GABA-B receptor agonist	POSITIVE MODULATOR	ARBACLOFEN		3	EFO_0003756	autism spectrum disorder	D002659	Child Development Disorders, Pervasive	50768	EFO_0000677 | EFO_0000618	mental or behavioural disorder | nervous system disease	2	CHEMBL301742
GABBR1	ENSG00000206466	GABA-B receptor	CHEMBL301742	GABA-B receptor agonist	POSITIVE MODULATOR	ARBACLOFEN		3	EFO_0003756	autism spectrum disorder	D002659	Child Development Disorders, Pervasive	50768	EFO_0000677 | EFO_0000618	mental or behavioural disorder | nervous system disease	2	CHEMBL301742
GABBR1	ENSG00000237051	GABA-B receptor	CHEMBL301742	GABA-B receptor agonist	POSITIVE MODULATOR	ARBACLOFEN		3	EFO_0003756	autism spectrum disorder	D002659	Child Development Disorders, Pervasive	50768	EFO_0000677 | EFO_0000618	mental or behavioural disorder | nervous system disease	2	CHEMBL301742
GABBR1	ENSG00000232632	GABA-B receptor	CHEMBL301742	GABA-B receptor agonist	POSITIVE MODULATOR	ARBACLOFEN		3	EFO_0003756	autism spectrum disorder	D002659	Child Development Disorders, Pervasive	50768	EFO_0000677 | EFO_0000618	mental or behavioural disorder | nervous system disease	2	CHEMBL301742
GABBR1	ENSG00000206511	GABA-B receptor	CHEMBL301742	GABA-B receptor agonist	POSITIVE MODULATOR	ARBACLOFEN		3	EFO_0003756	autism spectrum disorder	D002659	Child Development Disorders, Pervasive	50768	EFO_0000677 | EFO_0000618	mental or behavioural disorder | nervous system disease	2	CHEMBL301742
GABBR1	ENSG00000204681	GABA-B receptor	CHEMBL301742	GABA-B receptor agonist	POSITIVE MODULATOR	ARBACLOFEN		3	HP_0001257	Spasticity	D009128	Muscle Spasticity	116628	HP_0003011 | HP_0000707	abnormality of the musculature | abnormality of the nervous system	2	CHEMBL301742
GABBR1	ENSG00000237112	GABA-B receptor	CHEMBL301742	GABA-B receptor agonist	POSITIVE MODULATOR	ARBACLOFEN		3	HP_0001257	Spasticity	D009128	Muscle Spasticity	116628	HP_0003011 | HP_0000707	abnormality of the musculature | abnormality of the nervous system	2	CHEMBL301742
GABBR1	ENSG00000232569	GABA-B receptor	CHEMBL301742	GABA-B receptor agonist	POSITIVE MODULATOR	ARBACLOFEN		3	HP_0001257	Spasticity	D009128	Muscle Spasticity	116628	HP_0003011 | HP_0000707	abnormality of the musculature | abnormality of the nervous system	2	CHEMBL301742
GABBR1	ENSG00000206466	GABA-B receptor	CHEMBL301742	GABA-B receptor agonist	POSITIVE MODULATOR	ARBACLOFEN		3	HP_0001257	Spasticity	D009128	Muscle Spasticity	116628	HP_0003011 | HP_0000707	abnormality of the musculature | abnormality of the nervous system	2	CHEMBL301742
GABBR1	ENSG00000237051	GABA-B receptor	CHEMBL301742	GABA-B receptor agonist	POSITIVE MODULATOR	ARBACLOFEN		3	HP_0001257	Spasticity	D009128	Muscle Spasticity	116628	HP_0003011 | HP_0000707	abnormality of the musculature | abnormality of the nervous system	2	CHEMBL301742
GABBR1	ENSG00000232632	GABA-B receptor	CHEMBL301742	GABA-B receptor agonist	POSITIVE MODULATOR	ARBACLOFEN		3	HP_0001257	Spasticity	D009128	Muscle Spasticity	116628	HP_0003011 | HP_0000707	abnormality of the musculature | abnormality of the nervous system	2	CHEMBL301742
GABBR1	ENSG00000206511	GABA-B receptor	CHEMBL301742	GABA-B receptor agonist	POSITIVE MODULATOR	ARBACLOFEN		3	HP_0001257	Spasticity	D009128	Muscle Spasticity	116628	HP_0003011 | HP_0000707	abnormality of the musculature | abnormality of the nervous system	2	CHEMBL301742
GABBR1	ENSG00000204681	GABA-B receptor	CHEMBL301742	GABA-B receptor agonist	POSITIVE MODULATOR	ARBACLOFEN		3	MONDO_0010383	fragile X syndrome	D005600	Fragile X Syndrome	137014	HP_0001197 | HP_0000924 | EFO_0000677 | EFO_0000618 | HP_0000707 | EFO_1001986 | HP_0000078 | EFO_0000589 | EFO_0003966	abnormality of prenatal development or birth | abnormality of the skeletal system | mental or behavioural disorder | nervous system disease | abnormality of the nervous system | connective tissue disease | abnormality of the genital system | metabolic disease | eye disease	2	CHEMBL301742
GABBR1	ENSG00000237112	GABA-B receptor	CHEMBL301742	GABA-B receptor agonist	POSITIVE MODULATOR	ARBACLOFEN		3	MONDO_0010383	fragile X syndrome	D005600	Fragile X Syndrome	137014	HP_0001197 | HP_0000924 | EFO_0000677 | EFO_0000618 | HP_0000707 | EFO_1001986 | HP_0000078 | EFO_0000589 | EFO_0003966	abnormality of prenatal development or birth | abnormality of the skeletal system | mental or behavioural disorder | nervous system disease | abnormality of the nervous system | connective tissue disease | abnormality of the genital system | metabolic disease | eye disease	2	CHEMBL301742
GABBR1	ENSG00000232569	GABA-B receptor	CHEMBL301742	GABA-B receptor agonist	POSITIVE MODULATOR	ARBACLOFEN		3	MONDO_0010383	fragile X syndrome	D005600	Fragile X Syndrome	137014	HP_0001197 | HP_0000924 | EFO_0000677 | EFO_0000618 | HP_0000707 | EFO_1001986 | HP_0000078 | EFO_0000589 | EFO_0003966	abnormality of prenatal development or birth | abnormality of the skeletal system | mental or behavioural disorder | nervous system disease | abnormality of the nervous system | connective tissue disease | abnormality of the genital system | metabolic disease | eye disease	2	CHEMBL301742
GABBR1	ENSG00000206466	GABA-B receptor	CHEMBL301742	GABA-B receptor agonist	POSITIVE MODULATOR	ARBACLOFEN		3	MONDO_0010383	fragile X syndrome	D005600	Fragile X Syndrome	137014	HP_0001197 | HP_0000924 | EFO_0000677 | EFO_0000618 | HP_0000707 | EFO_1001986 | HP_0000078 | EFO_0000589 | EFO_0003966	abnormality of prenatal development or birth | abnormality of the skeletal system | mental or behavioural disorder | nervous system disease | abnormality of the nervous system | connective tissue disease | abnormality of the genital system | metabolic disease | eye disease	2	CHEMBL301742
GABBR1	ENSG00000237051	GABA-B receptor	CHEMBL301742	GABA-B receptor agonist	POSITIVE MODULATOR	ARBACLOFEN		3	MONDO_0010383	fragile X syndrome	D005600	Fragile X Syndrome	137014	HP_0001197 | HP_0000924 | EFO_0000677 | EFO_0000618 | HP_0000707 | EFO_1001986 | HP_0000078 | EFO_0000589 | EFO_0003966	abnormality of prenatal development or birth | abnormality of the skeletal system | mental or behavioural disorder | nervous system disease | abnormality of the nervous system | connective tissue disease | abnormality of the genital system | metabolic disease | eye disease	2	CHEMBL301742
GABBR1	ENSG00000232632	GABA-B receptor	CHEMBL301742	GABA-B receptor agonist	POSITIVE MODULATOR	ARBACLOFEN		3	MONDO_0010383	fragile X syndrome	D005600	Fragile X Syndrome	137014	HP_0001197 | HP_0000924 | EFO_0000677 | EFO_0000618 | HP_0000707 | EFO_1001986 | HP_0000078 | EFO_0000589 | EFO_0003966	abnormality of prenatal development or birth | abnormality of the skeletal system | mental or behavioural disorder | nervous system disease | abnormality of the nervous system | connective tissue disease | abnormality of the genital system | metabolic disease | eye disease	2	CHEMBL301742
GABBR1	ENSG00000206511	GABA-B receptor	CHEMBL301742	GABA-B receptor agonist	POSITIVE MODULATOR	ARBACLOFEN		3	MONDO_0010383	fragile X syndrome	D005600	Fragile X Syndrome	137014	HP_0001197 | HP_0000924 | EFO_0000677 | EFO_0000618 | HP_0000707 | EFO_1001986 | HP_0000078 | EFO_0000589 | EFO_0003966	abnormality of prenatal development or birth | abnormality of the skeletal system | mental or behavioural disorder | nervous system disease | abnormality of the nervous system | connective tissue disease | abnormality of the genital system | metabolic disease | eye disease	2	CHEMBL301742
GABBR2	ENSG00000136928	GABA-B receptor	CHEMBL301742	GABA-B receptor agonist	POSITIVE MODULATOR	ARBACLOFEN		3	EFO_0003756	autism spectrum disorder	D002659	Child Development Disorders, Pervasive	50768	EFO_0000677 | EFO_0000618	mental or behavioural disorder | nervous system disease	2	CHEMBL301742
GABBR2	ENSG00000136928	GABA-B receptor	CHEMBL301742	GABA-B receptor agonist	POSITIVE MODULATOR	ARBACLOFEN		3	HP_0001257	Spasticity	D009128	Muscle Spasticity	116628	HP_0003011 | HP_0000707	abnormality of the musculature | abnormality of the nervous system	2	CHEMBL301742
GABBR2	ENSG00000136928	GABA-B receptor	CHEMBL301742	GABA-B receptor agonist	POSITIVE MODULATOR	ARBACLOFEN		3	MONDO_0010383	fragile X syndrome	D005600	Fragile X Syndrome	137014	HP_0001197 | HP_0000924 | EFO_0000677 | EFO_0000618 | HP_0000707 | EFO_1001986 | HP_0000078 | EFO_0000589 | EFO_0003966	abnormality of prenatal development or birth | abnormality of the skeletal system | mental or behavioural disorder | nervous system disease | abnormality of the nervous system | connective tissue disease | abnormality of the genital system | metabolic disease | eye disease	2	CHEMBL301742
GABBR1	ENSG00000204681	GABA-B receptor	CHEMBL112797	GABA-B receptor antagonist	NEGATIVE MODULATOR	SGS-742		2	MONDO_0004975	Alzheimer disease	D000544	Alzheimer Disease	142591	EFO_0000677 | EFO_0000618 | HP_0000707	mental or behavioural disorder | nervous system disease | abnormality of the nervous system	2	CHEMBL112797
GABBR1	ENSG00000237112	GABA-B receptor	CHEMBL112797	GABA-B receptor antagonist	NEGATIVE MODULATOR	SGS-742		2	MONDO_0004975	Alzheimer disease	D000544	Alzheimer Disease	142591	EFO_0000677 | EFO_0000618 | HP_0000707	mental or behavioural disorder | nervous system disease | abnormality of the nervous system	2	CHEMBL112797
GABBR1	ENSG00000232569	GABA-B receptor	CHEMBL112797	GABA-B receptor antagonist	NEGATIVE MODULATOR	SGS-742		2	MONDO_0004975	Alzheimer disease	D000544	Alzheimer Disease	142591	EFO_0000677 | EFO_0000618 | HP_0000707	mental or behavioural disorder | nervous system disease | abnormality of the nervous system	2	CHEMBL112797
GABBR1	ENSG00000206466	GABA-B receptor	CHEMBL112797	GABA-B receptor antagonist	NEGATIVE MODULATOR	SGS-742		2	MONDO_0004975	Alzheimer disease	D000544	Alzheimer Disease	142591	EFO_0000677 | EFO_0000618 | HP_0000707	mental or behavioural disorder | nervous system disease | abnormality of the nervous system	2	CHEMBL112797
GABBR1	ENSG00000237051	GABA-B receptor	CHEMBL112797	GABA-B receptor antagonist	NEGATIVE MODULATOR	SGS-742		2	MONDO_0004975	Alzheimer disease	D000544	Alzheimer Disease	142591	EFO_0000677 | EFO_0000618 | HP_0000707	mental or behavioural disorder | nervous system disease | abnormality of the nervous system	2	CHEMBL112797
GABBR1	ENSG00000232632	GABA-B receptor	CHEMBL112797	GABA-B receptor antagonist	NEGATIVE MODULATOR	SGS-742		2	MONDO_0004975	Alzheimer disease	D000544	Alzheimer Disease	142591	EFO_0000677 | EFO_0000618 | HP_0000707	mental or behavioural disorder | nervous system disease | abnormality of the nervous system	2	CHEMBL112797
GABBR1	ENSG00000206511	GABA-B receptor	CHEMBL112797	GABA-B receptor antagonist	NEGATIVE MODULATOR	SGS-742		2	MONDO_0004975	Alzheimer disease	D000544	Alzheimer Disease	142591	EFO_0000677 | EFO_0000618 | HP_0000707	mental or behavioural disorder | nervous system disease | abnormality of the nervous system	2	CHEMBL112797
GABBR2	ENSG00000136928	GABA-B receptor	CHEMBL112797	GABA-B receptor antagonist	NEGATIVE MODULATOR	SGS-742		2	MONDO_0004975	Alzheimer disease	D000544	Alzheimer Disease	142591	EFO_0000677 | EFO_0000618 | HP_0000707	mental or behavioural disorder | nervous system disease | abnormality of the nervous system	2	CHEMBL112797
GABBR1	ENSG00000204681	GABA-B receptor	CHEMBL1200682	GABA-B receptor agonist	POSITIVE MODULATOR	SODIUM OXYBATE	2002	2	EFO_0005203	eating disorder	D001068	Feeding and Eating Disorders	23627	EFO_0000677	mental or behavioural disorder	2	CHEMBL1342
GABBR1	ENSG00000237112	GABA-B receptor	CHEMBL1200682	GABA-B receptor agonist	POSITIVE MODULATOR	SODIUM OXYBATE	2002	2	EFO_0005203	eating disorder	D001068	Feeding and Eating Disorders	23627	EFO_0000677	mental or behavioural disorder	2	CHEMBL1342
GABBR1	ENSG00000232569	GABA-B receptor	CHEMBL1200682	GABA-B receptor agonist	POSITIVE MODULATOR	SODIUM OXYBATE	2002	2	EFO_0005203	eating disorder	D001068	Feeding and Eating Disorders	23627	EFO_0000677	mental or behavioural disorder	2	CHEMBL1342
GABBR1	ENSG00000206466	GABA-B receptor	CHEMBL1200682	GABA-B receptor agonist	POSITIVE MODULATOR	SODIUM OXYBATE	2002	2	EFO_0005203	eating disorder	D001068	Feeding and Eating Disorders	23627	EFO_0000677	mental or behavioural disorder	2	CHEMBL1342
GABBR1	ENSG00000237051	GABA-B receptor	CHEMBL1200682	GABA-B receptor agonist	POSITIVE MODULATOR	SODIUM OXYBATE	2002	2	EFO_0005203	eating disorder	D001068	Feeding and Eating Disorders	23627	EFO_0000677	mental or behavioural disorder	2	CHEMBL1342
GABBR1	ENSG00000232632	GABA-B receptor	CHEMBL1200682	GABA-B receptor agonist	POSITIVE MODULATOR	SODIUM OXYBATE	2002	2	EFO_0005203	eating disorder	D001068	Feeding and Eating Disorders	23627	EFO_0000677	mental or behavioural disorder	2	CHEMBL1342
GABBR1	ENSG00000206511	GABA-B receptor	CHEMBL1200682	GABA-B receptor agonist	POSITIVE MODULATOR	SODIUM OXYBATE	2002	2	EFO_0005203	eating disorder	D001068	Feeding and Eating Disorders	23627	EFO_0000677	mental or behavioural disorder	2	CHEMBL1342
GABBR1	ENSG00000204681	GABA-B receptor	CHEMBL1200682	GABA-B receptor agonist	POSITIVE MODULATOR	SODIUM OXYBATE	2002	3	EFO_0005687	fibromyalgia	D005356	Fibromyalgia	23628	EFO_1001986 | EFO_0000618 | HP_0000707 | EFO_0004872 | EFO_0000540 | HP_0002715	connective tissue disease | nervous system disease | abnormality of the nervous system | inflammatory biomarker measurement | immune system disease | abnormality of the immune system	2	CHEMBL1342
GABBR1	ENSG00000237112	GABA-B receptor	CHEMBL1200682	GABA-B receptor agonist	POSITIVE MODULATOR	SODIUM OXYBATE	2002	3	EFO_0005687	fibromyalgia	D005356	Fibromyalgia	23628	EFO_1001986 | EFO_0000618 | HP_0000707 | EFO_0004872 | EFO_0000540 | HP_0002715	connective tissue disease | nervous system disease | abnormality of the nervous system | inflammatory biomarker measurement | immune system disease | abnormality of the immune system	2	CHEMBL1342
GABBR1	ENSG00000232569	GABA-B receptor	CHEMBL1200682	GABA-B receptor agonist	POSITIVE MODULATOR	SODIUM OXYBATE	2002	3	EFO_0005687	fibromyalgia	D005356	Fibromyalgia	23628	EFO_1001986 | EFO_0000618 | HP_0000707 | EFO_0004872 | EFO_0000540 | HP_0002715	connective tissue disease | nervous system disease | abnormality of the nervous system | inflammatory biomarker measurement | immune system disease | abnormality of the immune system	2	CHEMBL1342
GABBR1	ENSG00000206466	GABA-B receptor	CHEMBL1200682	GABA-B receptor agonist	POSITIVE MODULATOR	SODIUM OXYBATE	2002	3	EFO_0005687	fibromyalgia	D005356	Fibromyalgia	23628	EFO_1001986 | EFO_0000618 | HP_0000707 | EFO_0004872 | EFO_0000540 | HP_0002715	connective tissue disease | nervous system disease | abnormality of the nervous system | inflammatory biomarker measurement | immune system disease | abnormality of the immune system	2	CHEMBL1342
GABBR1	ENSG00000237051	GABA-B receptor	CHEMBL1200682	GABA-B receptor agonist	POSITIVE MODULATOR	SODIUM OXYBATE	2002	3	EFO_0005687	fibromyalgia	D005356	Fibromyalgia	23628	EFO_1001986 | EFO_0000618 | HP_0000707 | EFO_0004872 | EFO_0000540 | HP_0002715	connective tissue disease | nervous system disease | abnormality of the nervous system | inflammatory biomarker measurement | immune system disease | abnormality of the immune system	2	CHEMBL1342
GABBR1	ENSG00000232632	GABA-B receptor	CHEMBL1200682	GABA-B receptor agonist	POSITIVE MODULATOR	SODIUM OXYBATE	2002	3	EFO_0005687	fibromyalgia	D005356	Fibromyalgia	23628	EFO_1001986 | EFO_0000618 | HP_0000707 | EFO_0004872 | EFO_0000540 | HP_0002715	connective tissue disease | nervous system disease | abnormality of the nervous system | inflammatory biomarker measurement | immune system disease | abnormality of the immune system	2	CHEMBL1342
GABBR1	ENSG00000206511	GABA-B receptor	CHEMBL1200682	GABA-B receptor agonist	POSITIVE MODULATOR	SODIUM OXYBATE	2002	3	EFO_0005687	fibromyalgia	D005356	Fibromyalgia	23628	EFO_1001986 | EFO_0000618 | HP_0000707 | EFO_0004872 | EFO_0000540 | HP_0002715	connective tissue disease | nervous system disease | abnormality of the nervous system | inflammatory biomarker measurement | immune system disease | abnormality of the immune system	2	CHEMBL1342
GABBR1	ENSG00000204681	GABA-B receptor	CHEMBL1200682	GABA-B receptor agonist	POSITIVE MODULATOR	SODIUM OXYBATE	2002	2	EFO_0003108	essential tremor	D020329	Essential Tremor	28316	EFO_0000618 | HP_0001197 | HP_0000707	nervous system disease | abnormality of prenatal development or birth | abnormality of the nervous system	2	CHEMBL1342
GABBR1	ENSG00000237112	GABA-B receptor	CHEMBL1200682	GABA-B receptor agonist	POSITIVE MODULATOR	SODIUM OXYBATE	2002	2	EFO_0003108	essential tremor	D020329	Essential Tremor	28316	EFO_0000618 | HP_0001197 | HP_0000707	nervous system disease | abnormality of prenatal development or birth | abnormality of the nervous system	2	CHEMBL1342
GABBR1	ENSG00000232569	GABA-B receptor	CHEMBL1200682	GABA-B receptor agonist	POSITIVE MODULATOR	SODIUM OXYBATE	2002	2	EFO_0003108	essential tremor	D020329	Essential Tremor	28316	EFO_0000618 | HP_0001197 | HP_0000707	nervous system disease | abnormality of prenatal development or birth | abnormality of the nervous system	2	CHEMBL1342
GABBR1	ENSG00000206466	GABA-B receptor	CHEMBL1200682	GABA-B receptor agonist	POSITIVE MODULATOR	SODIUM OXYBATE	2002	2	EFO_0003108	essential tremor	D020329	Essential Tremor	28316	EFO_0000618 | HP_0001197 | HP_0000707	nervous system disease | abnormality of prenatal development or birth | abnormality of the nervous system	2	CHEMBL1342
GABBR1	ENSG00000237051	GABA-B receptor	CHEMBL1200682	GABA-B receptor agonist	POSITIVE MODULATOR	SODIUM OXYBATE	2002	2	EFO_0003108	essential tremor	D020329	Essential Tremor	28316	EFO_0000618 | HP_0001197 | HP_0000707	nervous system disease | abnormality of prenatal development or birth | abnormality of the nervous system	2	CHEMBL1342
GABBR1	ENSG00000232632	GABA-B receptor	CHEMBL1200682	GABA-B receptor agonist	POSITIVE MODULATOR	SODIUM OXYBATE	2002	2	EFO_0003108	essential tremor	D020329	Essential Tremor	28316	EFO_0000618 | HP_0001197 | HP_0000707	nervous system disease | abnormality of prenatal development or birth | abnormality of the nervous system	2	CHEMBL1342
GABBR1	ENSG00000206511	GABA-B receptor	CHEMBL1200682	GABA-B receptor agonist	POSITIVE MODULATOR	SODIUM OXYBATE	2002	2	EFO_0003108	essential tremor	D020329	Essential Tremor	28316	EFO_0000618 | HP_0001197 | HP_0000707	nervous system disease | abnormality of prenatal development or birth | abnormality of the nervous system	2	CHEMBL1342
GABBR1	ENSG00000204681	GABA-B receptor	CHEMBL1200682	GABA-B receptor agonist	POSITIVE MODULATOR	SODIUM OXYBATE	2002	3	EFO_0003843	pain	D010146	Pain	43948	EFO_0003765	general symptoms and signs	2	CHEMBL1342
GABBR1	ENSG00000237112	GABA-B receptor	CHEMBL1200682	GABA-B receptor agonist	POSITIVE MODULATOR	SODIUM OXYBATE	2002	3	EFO_0003843	pain	D010146	Pain	43948	EFO_0003765	general symptoms and signs	2	CHEMBL1342
GABBR1	ENSG00000232569	GABA-B receptor	CHEMBL1200682	GABA-B receptor agonist	POSITIVE MODULATOR	SODIUM OXYBATE	2002	3	EFO_0003843	pain	D010146	Pain	43948	EFO_0003765	general symptoms and signs	2	CHEMBL1342
GABBR1	ENSG00000206466	GABA-B receptor	CHEMBL1200682	GABA-B receptor agonist	POSITIVE MODULATOR	SODIUM OXYBATE	2002	3	EFO_0003843	pain	D010146	Pain	43948	EFO_0003765	general symptoms and signs	2	CHEMBL1342
GABBR1	ENSG00000237051	GABA-B receptor	CHEMBL1200682	GABA-B receptor agonist	POSITIVE MODULATOR	SODIUM OXYBATE	2002	3	EFO_0003843	pain	D010146	Pain	43948	EFO_0003765	general symptoms and signs	2	CHEMBL1342
GABBR1	ENSG00000232632	GABA-B receptor	CHEMBL1200682	GABA-B receptor agonist	POSITIVE MODULATOR	SODIUM OXYBATE	2002	3	EFO_0003843	pain	D010146	Pain	43948	EFO_0003765	general symptoms and signs	2	CHEMBL1342
GABBR1	ENSG00000206511	GABA-B receptor	CHEMBL1200682	GABA-B receptor agonist	POSITIVE MODULATOR	SODIUM OXYBATE	2002	3	EFO_0003843	pain	D010146	Pain	43948	EFO_0003765	general symptoms and signs	2	CHEMBL1342
GABBR1	ENSG00000204681	GABA-B receptor	CHEMBL1200682	GABA-B receptor agonist	POSITIVE MODULATOR	SODIUM OXYBATE	2002	2	HP_0001337	Tremor	D014202	Tremor	121314	HP_0000707	abnormality of the nervous system	2	CHEMBL1342
GABBR1	ENSG00000237112	GABA-B receptor	CHEMBL1200682	GABA-B receptor agonist	POSITIVE MODULATOR	SODIUM OXYBATE	2002	2	HP_0001337	Tremor	D014202	Tremor	121314	HP_0000707	abnormality of the nervous system	2	CHEMBL1342
GABBR1	ENSG00000232569	GABA-B receptor	CHEMBL1200682	GABA-B receptor agonist	POSITIVE MODULATOR	SODIUM OXYBATE	2002	2	HP_0001337	Tremor	D014202	Tremor	121314	HP_0000707	abnormality of the nervous system	2	CHEMBL1342
GABBR1	ENSG00000206466	GABA-B receptor	CHEMBL1200682	GABA-B receptor agonist	POSITIVE MODULATOR	SODIUM OXYBATE	2002	2	HP_0001337	Tremor	D014202	Tremor	121314	HP_0000707	abnormality of the nervous system	2	CHEMBL1342
GABBR1	ENSG00000237051	GABA-B receptor	CHEMBL1200682	GABA-B receptor agonist	POSITIVE MODULATOR	SODIUM OXYBATE	2002	2	HP_0001337	Tremor	D014202	Tremor	121314	HP_0000707	abnormality of the nervous system	2	CHEMBL1342
GABBR1	ENSG00000232632	GABA-B receptor	CHEMBL1200682	GABA-B receptor agonist	POSITIVE MODULATOR	SODIUM OXYBATE	2002	2	HP_0001337	Tremor	D014202	Tremor	121314	HP_0000707	abnormality of the nervous system	2	CHEMBL1342
GABBR1	ENSG00000206511	GABA-B receptor	CHEMBL1200682	GABA-B receptor agonist	POSITIVE MODULATOR	SODIUM OXYBATE	2002	2	HP_0001337	Tremor	D014202	Tremor	121314	HP_0000707	abnormality of the nervous system	2	CHEMBL1342
GABBR1	ENSG00000204681	GABA-B receptor	CHEMBL1200682	GABA-B receptor agonist	POSITIVE MODULATOR	SODIUM OXYBATE	2002	4	MONDO_0021107	narcolepsy	D009290	Narcolepsy	121315	EFO_0000677 | EFO_0000618 | HP_0000707	mental or behavioural disorder | nervous system disease | abnormality of the nervous system	2	CHEMBL1342
GABBR1	ENSG00000237112	GABA-B receptor	CHEMBL1200682	GABA-B receptor agonist	POSITIVE MODULATOR	SODIUM OXYBATE	2002	4	MONDO_0021107	narcolepsy	D009290	Narcolepsy	121315	EFO_0000677 | EFO_0000618 | HP_0000707	mental or behavioural disorder | nervous system disease | abnormality of the nervous system	2	CHEMBL1342
GABBR1	ENSG00000232569	GABA-B receptor	CHEMBL1200682	GABA-B receptor agonist	POSITIVE MODULATOR	SODIUM OXYBATE	2002	4	MONDO_0021107	narcolepsy	D009290	Narcolepsy	121315	EFO_0000677 | EFO_0000618 | HP_0000707	mental or behavioural disorder | nervous system disease | abnormality of the nervous system	2	CHEMBL1342
GABBR1	ENSG00000206466	GABA-B receptor	CHEMBL1200682	GABA-B receptor agonist	POSITIVE MODULATOR	SODIUM OXYBATE	2002	4	MONDO_0021107	narcolepsy	D009290	Narcolepsy	121315	EFO_0000677 | EFO_0000618 | HP_0000707	mental or behavioural disorder | nervous system disease | abnormality of the nervous system	2	CHEMBL1342
GABBR1	ENSG00000237051	GABA-B receptor	CHEMBL1200682	GABA-B receptor agonist	POSITIVE MODULATOR	SODIUM OXYBATE	2002	4	MONDO_0021107	narcolepsy	D009290	Narcolepsy	121315	EFO_0000677 | EFO_0000618 | HP_0000707	mental or behavioural disorder | nervous system disease | abnormality of the nervous system	2	CHEMBL1342
GABBR1	ENSG00000232632	GABA-B receptor	CHEMBL1200682	GABA-B receptor agonist	POSITIVE MODULATOR	SODIUM OXYBATE	2002	4	MONDO_0021107	narcolepsy	D009290	Narcolepsy	121315	EFO_0000677 | EFO_0000618 | HP_0000707	mental or behavioural disorder | nervous system disease | abnormality of the nervous system	2	CHEMBL1342
GABBR1	ENSG00000206511	GABA-B receptor	CHEMBL1200682	GABA-B receptor agonist	POSITIVE MODULATOR	SODIUM OXYBATE	2002	4	MONDO_0021107	narcolepsy	D009290	Narcolepsy	121315	EFO_0000677 | EFO_0000618 | HP_0000707	mental or behavioural disorder | nervous system disease | abnormality of the nervous system	2	CHEMBL1342
GABBR1	ENSG00000204681	GABA-B receptor	CHEMBL1200682	GABA-B receptor agonist	POSITIVE MODULATOR	SODIUM OXYBATE	2002	2	MONDO_0018044	idiopathic hypersomnia	D020177	Idiopathic Hypersomnia	135493	EFO_0000677 | EFO_0000618	mental or behavioural disorder | nervous system disease	2	CHEMBL1342
GABBR1	ENSG00000237112	GABA-B receptor	CHEMBL1200682	GABA-B receptor agonist	POSITIVE MODULATOR	SODIUM OXYBATE	2002	2	MONDO_0018044	idiopathic hypersomnia	D020177	Idiopathic Hypersomnia	135493	EFO_0000677 | EFO_0000618	mental or behavioural disorder | nervous system disease	2	CHEMBL1342
GABBR1	ENSG00000232569	GABA-B receptor	CHEMBL1200682	GABA-B receptor agonist	POSITIVE MODULATOR	SODIUM OXYBATE	2002	2	MONDO_0018044	idiopathic hypersomnia	D020177	Idiopathic Hypersomnia	135493	EFO_0000677 | EFO_0000618	mental or behavioural disorder | nervous system disease	2	CHEMBL1342
GABBR1	ENSG00000206466	GABA-B receptor	CHEMBL1200682	GABA-B receptor agonist	POSITIVE MODULATOR	SODIUM OXYBATE	2002	2	MONDO_0018044	idiopathic hypersomnia	D020177	Idiopathic Hypersomnia	135493	EFO_0000677 | EFO_0000618	mental or behavioural disorder | nervous system disease	2	CHEMBL1342
GABBR1	ENSG00000237051	GABA-B receptor	CHEMBL1200682	GABA-B receptor agonist	POSITIVE MODULATOR	SODIUM OXYBATE	2002	2	MONDO_0018044	idiopathic hypersomnia	D020177	Idiopathic Hypersomnia	135493	EFO_0000677 | EFO_0000618	mental or behavioural disorder | nervous system disease	2	CHEMBL1342
GABBR1	ENSG00000232632	GABA-B receptor	CHEMBL1200682	GABA-B receptor agonist	POSITIVE MODULATOR	SODIUM OXYBATE	2002	2	MONDO_0018044	idiopathic hypersomnia	D020177	Idiopathic Hypersomnia	135493	EFO_0000677 | EFO_0000618	mental or behavioural disorder | nervous system disease	2	CHEMBL1342
GABBR1	ENSG00000206511	GABA-B receptor	CHEMBL1200682	GABA-B receptor agonist	POSITIVE MODULATOR	SODIUM OXYBATE	2002	2	MONDO_0018044	idiopathic hypersomnia	D020177	Idiopathic Hypersomnia	135493	EFO_0000677 | EFO_0000618	mental or behavioural disorder | nervous system disease	2	CHEMBL1342
GABBR1	ENSG00000204681	GABA-B receptor	CHEMBL1200682	GABA-B receptor agonist	POSITIVE MODULATOR	SODIUM OXYBATE	2002	2	EFO_0008568	Sleep Disorder	D012893	Sleep Wake Disorders	139916	EFO_0000677 | EFO_0000618 | HP_0000707	mental or behavioural disorder | nervous system disease | abnormality of the nervous system	2	CHEMBL1342
GABBR1	ENSG00000237112	GABA-B receptor	CHEMBL1200682	GABA-B receptor agonist	POSITIVE MODULATOR	SODIUM OXYBATE	2002	2	EFO_0008568	Sleep Disorder	D012893	Sleep Wake Disorders	139916	EFO_0000677 | EFO_0000618 | HP_0000707	mental or behavioural disorder | nervous system disease | abnormality of the nervous system	2	CHEMBL1342
GABBR1	ENSG00000232569	GABA-B receptor	CHEMBL1200682	GABA-B receptor agonist	POSITIVE MODULATOR	SODIUM OXYBATE	2002	2	EFO_0008568	Sleep Disorder	D012893	Sleep Wake Disorders	139916	EFO_0000677 | EFO_0000618 | HP_0000707	mental or behavioural disorder | nervous system disease | abnormality of the nervous system	2	CHEMBL1342
GABBR1	ENSG00000206466	GABA-B receptor	CHEMBL1200682	GABA-B receptor agonist	POSITIVE MODULATOR	SODIUM OXYBATE	2002	2	EFO_0008568	Sleep Disorder	D012893	Sleep Wake Disorders	139916	EFO_0000677 | EFO_0000618 | HP_0000707	mental or behavioural disorder | nervous system disease | abnormality of the nervous system	2	CHEMBL1342
GABBR1	ENSG00000237051	GABA-B receptor	CHEMBL1200682	GABA-B receptor agonist	POSITIVE MODULATOR	SODIUM OXYBATE	2002	2	EFO_0008568	Sleep Disorder	D012893	Sleep Wake Disorders	139916	EFO_0000677 | EFO_0000618 | HP_0000707	mental or behavioural disorder | nervous system disease | abnormality of the nervous system	2	CHEMBL1342
GABBR1	ENSG00000232632	GABA-B receptor	CHEMBL1200682	GABA-B receptor agonist	POSITIVE MODULATOR	SODIUM OXYBATE	2002	2	EFO_0008568	Sleep Disorder	D012893	Sleep Wake Disorders	139916	EFO_0000677 | EFO_0000618 | HP_0000707	mental or behavioural disorder | nervous system disease | abnormality of the nervous system	2	CHEMBL1342
GABBR1	ENSG00000206511	GABA-B receptor	CHEMBL1200682	GABA-B receptor agonist	POSITIVE MODULATOR	SODIUM OXYBATE	2002	2	EFO_0008568	Sleep Disorder	D012893	Sleep Wake Disorders	139916	EFO_0000677 | EFO_0000618 | HP_0000707	mental or behavioural disorder | nervous system disease | abnormality of the nervous system	2	CHEMBL1342
GABBR1	ENSG00000204681	GABA-B receptor	CHEMBL1200682	GABA-B receptor agonist	POSITIVE MODULATOR	SODIUM OXYBATE	2002	2	MONDO_0000485	spasmodic dystonia	D055154	Dysphonia	139917			2	CHEMBL1342
GABBR1	ENSG00000237112	GABA-B receptor	CHEMBL1200682	GABA-B receptor agonist	POSITIVE MODULATOR	SODIUM OXYBATE	2002	2	MONDO_0000485	spasmodic dystonia	D055154	Dysphonia	139917			2	CHEMBL1342
GABBR1	ENSG00000232569	GABA-B receptor	CHEMBL1200682	GABA-B receptor agonist	POSITIVE MODULATOR	SODIUM OXYBATE	2002	2	MONDO_0000485	spasmodic dystonia	D055154	Dysphonia	139917			2	CHEMBL1342
GABBR1	ENSG00000206466	GABA-B receptor	CHEMBL1200682	GABA-B receptor agonist	POSITIVE MODULATOR	SODIUM OXYBATE	2002	2	MONDO_0000485	spasmodic dystonia	D055154	Dysphonia	139917			2	CHEMBL1342
GABBR1	ENSG00000237051	GABA-B receptor	CHEMBL1200682	GABA-B receptor agonist	POSITIVE MODULATOR	SODIUM OXYBATE	2002	2	MONDO_0000485	spasmodic dystonia	D055154	Dysphonia	139917			2	CHEMBL1342
GABBR1	ENSG00000232632	GABA-B receptor	CHEMBL1200682	GABA-B receptor agonist	POSITIVE MODULATOR	SODIUM OXYBATE	2002	2	MONDO_0000485	spasmodic dystonia	D055154	Dysphonia	139917			2	CHEMBL1342
GABBR1	ENSG00000206511	GABA-B receptor	CHEMBL1200682	GABA-B receptor agonist	POSITIVE MODULATOR	SODIUM OXYBATE	2002	2	MONDO_0000485	spasmodic dystonia	D055154	Dysphonia	139917			2	CHEMBL1342
GABBR1	ENSG00000204681	GABA-B receptor	CHEMBL1200682	GABA-B receptor agonist	POSITIVE MODULATOR	SODIUM OXYBATE	2002	2	MONDO_0005180	Parkinson disease	D010300	Parkinson Disease	139918	EFO_0000589 | EFO_0000618 | HP_0001197	metabolic disease | nervous system disease | abnormality of prenatal development or birth	2	CHEMBL1342
GABBR1	ENSG00000237112	GABA-B receptor	CHEMBL1200682	GABA-B receptor agonist	POSITIVE MODULATOR	SODIUM OXYBATE	2002	2	MONDO_0005180	Parkinson disease	D010300	Parkinson Disease	139918	EFO_0000589 | EFO_0000618 | HP_0001197	metabolic disease | nervous system disease | abnormality of prenatal development or birth	2	CHEMBL1342
GABBR1	ENSG00000232569	GABA-B receptor	CHEMBL1200682	GABA-B receptor agonist	POSITIVE MODULATOR	SODIUM OXYBATE	2002	2	MONDO_0005180	Parkinson disease	D010300	Parkinson Disease	139918	EFO_0000589 | EFO_0000618 | HP_0001197	metabolic disease | nervous system disease | abnormality of prenatal development or birth	2	CHEMBL1342
GABBR1	ENSG00000206466	GABA-B receptor	CHEMBL1200682	GABA-B receptor agonist	POSITIVE MODULATOR	SODIUM OXYBATE	2002	2	MONDO_0005180	Parkinson disease	D010300	Parkinson Disease	139918	EFO_0000589 | EFO_0000618 | HP_0001197	metabolic disease | nervous system disease | abnormality of prenatal development or birth	2	CHEMBL1342
GABBR1	ENSG00000237051	GABA-B receptor	CHEMBL1200682	GABA-B receptor agonist	POSITIVE MODULATOR	SODIUM OXYBATE	2002	2	MONDO_0005180	Parkinson disease	D010300	Parkinson Disease	139918	EFO_0000589 | EFO_0000618 | HP_0001197	metabolic disease | nervous system disease | abnormality of prenatal development or birth	2	CHEMBL1342
GABBR1	ENSG00000232632	GABA-B receptor	CHEMBL1200682	GABA-B receptor agonist	POSITIVE MODULATOR	SODIUM OXYBATE	2002	2	MONDO_0005180	Parkinson disease	D010300	Parkinson Disease	139918	EFO_0000589 | EFO_0000618 | HP_0001197	metabolic disease | nervous system disease | abnormality of prenatal development or birth	2	CHEMBL1342
GABBR1	ENSG00000206511	GABA-B receptor	CHEMBL1200682	GABA-B receptor agonist	POSITIVE MODULATOR	SODIUM OXYBATE	2002	2	MONDO_0005180	Parkinson disease	D010300	Parkinson Disease	139918	EFO_0000589 | EFO_0000618 | HP_0001197	metabolic disease | nervous system disease | abnormality of prenatal development or birth	2	CHEMBL1342
GABBR1	ENSG00000204681	GABA-B receptor	CHEMBL1200682	GABA-B receptor agonist	POSITIVE MODULATOR	SODIUM OXYBATE	2002	4	MONDO_0016158	narcolepsy-cataplexy syndrome	D009290	Narcolepsy	139919	EFO_0000677 | EFO_0000618 | HP_0001197	mental or behavioural disorder | nervous system disease | abnormality of prenatal development or birth	2	CHEMBL1342
GABBR1	ENSG00000237112	GABA-B receptor	CHEMBL1200682	GABA-B receptor agonist	POSITIVE MODULATOR	SODIUM OXYBATE	2002	4	MONDO_0016158	narcolepsy-cataplexy syndrome	D009290	Narcolepsy	139919	EFO_0000677 | EFO_0000618 | HP_0001197	mental or behavioural disorder | nervous system disease | abnormality of prenatal development or birth	2	CHEMBL1342
GABBR1	ENSG00000232569	GABA-B receptor	CHEMBL1200682	GABA-B receptor agonist	POSITIVE MODULATOR	SODIUM OXYBATE	2002	4	MONDO_0016158	narcolepsy-cataplexy syndrome	D009290	Narcolepsy	139919	EFO_0000677 | EFO_0000618 | HP_0001197	mental or behavioural disorder | nervous system disease | abnormality of prenatal development or birth	2	CHEMBL1342
GABBR1	ENSG00000206466	GABA-B receptor	CHEMBL1200682	GABA-B receptor agonist	POSITIVE MODULATOR	SODIUM OXYBATE	2002	4	MONDO_0016158	narcolepsy-cataplexy syndrome	D009290	Narcolepsy	139919	EFO_0000677 | EFO_0000618 | HP_0001197	mental or behavioural disorder | nervous system disease | abnormality of prenatal development or birth	2	CHEMBL1342
GABBR1	ENSG00000237051	GABA-B receptor	CHEMBL1200682	GABA-B receptor agonist	POSITIVE MODULATOR	SODIUM OXYBATE	2002	4	MONDO_0016158	narcolepsy-cataplexy syndrome	D009290	Narcolepsy	139919	EFO_0000677 | EFO_0000618 | HP_0001197	mental or behavioural disorder | nervous system disease | abnormality of prenatal development or birth	2	CHEMBL1342
GABBR1	ENSG00000232632	GABA-B receptor	CHEMBL1200682	GABA-B receptor agonist	POSITIVE MODULATOR	SODIUM OXYBATE	2002	4	MONDO_0016158	narcolepsy-cataplexy syndrome	D009290	Narcolepsy	139919	EFO_0000677 | EFO_0000618 | HP_0001197	mental or behavioural disorder | nervous system disease | abnormality of prenatal development or birth	2	CHEMBL1342
GABBR1	ENSG00000206511	GABA-B receptor	CHEMBL1200682	GABA-B receptor agonist	POSITIVE MODULATOR	SODIUM OXYBATE	2002	4	MONDO_0016158	narcolepsy-cataplexy syndrome	D009290	Narcolepsy	139919	EFO_0000677 | EFO_0000618 | HP_0001197	mental or behavioural disorder | nervous system disease | abnormality of prenatal development or birth	2	CHEMBL1342
GABBR1	ENSG00000204681	GABA-B receptor	CHEMBL1200682	GABA-B receptor agonist	POSITIVE MODULATOR	SODIUM OXYBATE	2002	1	MONDO_0016241	alternating hemiplegia of childhood	D000075262	Hypoadrenocorticism, Familial	139920	EFO_0000618 | HP_0001197	nervous system disease | abnormality of prenatal development or birth	2	CHEMBL1342
GABBR1	ENSG00000237112	GABA-B receptor	CHEMBL1200682	GABA-B receptor agonist	POSITIVE MODULATOR	SODIUM OXYBATE	2002	1	MONDO_0016241	alternating hemiplegia of childhood	D000075262	Hypoadrenocorticism, Familial	139920	EFO_0000618 | HP_0001197	nervous system disease | abnormality of prenatal development or birth	2	CHEMBL1342
GABBR1	ENSG00000232569	GABA-B receptor	CHEMBL1200682	GABA-B receptor agonist	POSITIVE MODULATOR	SODIUM OXYBATE	2002	1	MONDO_0016241	alternating hemiplegia of childhood	D000075262	Hypoadrenocorticism, Familial	139920	EFO_0000618 | HP_0001197	nervous system disease | abnormality of prenatal development or birth	2	CHEMBL1342
GABBR1	ENSG00000206466	GABA-B receptor	CHEMBL1200682	GABA-B receptor agonist	POSITIVE MODULATOR	SODIUM OXYBATE	2002	1	MONDO_0016241	alternating hemiplegia of childhood	D000075262	Hypoadrenocorticism, Familial	139920	EFO_0000618 | HP_0001197	nervous system disease | abnormality of prenatal development or birth	2	CHEMBL1342
GABBR1	ENSG00000237051	GABA-B receptor	CHEMBL1200682	GABA-B receptor agonist	POSITIVE MODULATOR	SODIUM OXYBATE	2002	1	MONDO_0016241	alternating hemiplegia of childhood	D000075262	Hypoadrenocorticism, Familial	139920	EFO_0000618 | HP_0001197	nervous system disease | abnormality of prenatal development or birth	2	CHEMBL1342
GABBR1	ENSG00000232632	GABA-B receptor	CHEMBL1200682	GABA-B receptor agonist	POSITIVE MODULATOR	SODIUM OXYBATE	2002	1	MONDO_0016241	alternating hemiplegia of childhood	D000075262	Hypoadrenocorticism, Familial	139920	EFO_0000618 | HP_0001197	nervous system disease | abnormality of prenatal development or birth	2	CHEMBL1342
GABBR1	ENSG00000206511	GABA-B receptor	CHEMBL1200682	GABA-B receptor agonist	POSITIVE MODULATOR	SODIUM OXYBATE	2002	1	MONDO_0016241	alternating hemiplegia of childhood	D000075262	Hypoadrenocorticism, Familial	139920	EFO_0000618 | HP_0001197	nervous system disease | abnormality of prenatal development or birth	2	CHEMBL1342
GABBR1	ENSG00000204681	GABA-B receptor	CHEMBL1200682	GABA-B receptor agonist	POSITIVE MODULATOR	SODIUM OXYBATE	2002	4			D002385	Cataplexy	145746			2	CHEMBL1342
GABBR1	ENSG00000237112	GABA-B receptor	CHEMBL1200682	GABA-B receptor agonist	POSITIVE MODULATOR	SODIUM OXYBATE	2002	4			D002385	Cataplexy	145746			2	CHEMBL1342
GABBR1	ENSG00000232569	GABA-B receptor	CHEMBL1200682	GABA-B receptor agonist	POSITIVE MODULATOR	SODIUM OXYBATE	2002	4			D002385	Cataplexy	145746			2	CHEMBL1342
GABBR1	ENSG00000206466	GABA-B receptor	CHEMBL1200682	GABA-B receptor agonist	POSITIVE MODULATOR	SODIUM OXYBATE	2002	4			D002385	Cataplexy	145746			2	CHEMBL1342
GABBR1	ENSG00000237051	GABA-B receptor	CHEMBL1200682	GABA-B receptor agonist	POSITIVE MODULATOR	SODIUM OXYBATE	2002	4			D002385	Cataplexy	145746			2	CHEMBL1342
GABBR1	ENSG00000232632	GABA-B receptor	CHEMBL1200682	GABA-B receptor agonist	POSITIVE MODULATOR	SODIUM OXYBATE	2002	4			D002385	Cataplexy	145746			2	CHEMBL1342
GABBR1	ENSG00000206511	GABA-B receptor	CHEMBL1200682	GABA-B receptor agonist	POSITIVE MODULATOR	SODIUM OXYBATE	2002	4			D002385	Cataplexy	145746			2	CHEMBL1342
GABBR2	ENSG00000136928	GABA-B receptor	CHEMBL1200682	GABA-B receptor agonist	POSITIVE MODULATOR	SODIUM OXYBATE	2002	2	EFO_0005203	eating disorder	D001068	Feeding and Eating Disorders	23627	EFO_0000677	mental or behavioural disorder	2	CHEMBL1342
GABBR2	ENSG00000136928	GABA-B receptor	CHEMBL1200682	GABA-B receptor agonist	POSITIVE MODULATOR	SODIUM OXYBATE	2002	3	EFO_0005687	fibromyalgia	D005356	Fibromyalgia	23628	EFO_1001986 | EFO_0000618 | HP_0000707 | EFO_0004872 | EFO_0000540 | HP_0002715	connective tissue disease | nervous system disease | abnormality of the nervous system | inflammatory biomarker measurement | immune system disease | abnormality of the immune system	2	CHEMBL1342
GABBR2	ENSG00000136928	GABA-B receptor	CHEMBL1200682	GABA-B receptor agonist	POSITIVE MODULATOR	SODIUM OXYBATE	2002	2	EFO_0003108	essential tremor	D020329	Essential Tremor	28316	EFO_0000618 | HP_0001197 | HP_0000707	nervous system disease | abnormality of prenatal development or birth | abnormality of the nervous system	2	CHEMBL1342
GABBR2	ENSG00000136928	GABA-B receptor	CHEMBL1200682	GABA-B receptor agonist	POSITIVE MODULATOR	SODIUM OXYBATE	2002	3	EFO_0003843	pain	D010146	Pain	43948	EFO_0003765	general symptoms and signs	2	CHEMBL1342
GABBR2	ENSG00000136928	GABA-B receptor	CHEMBL1200682	GABA-B receptor agonist	POSITIVE MODULATOR	SODIUM OXYBATE	2002	2	HP_0001337	Tremor	D014202	Tremor	121314	HP_0000707	abnormality of the nervous system	2	CHEMBL1342
GABBR2	ENSG00000136928	GABA-B receptor	CHEMBL1200682	GABA-B receptor agonist	POSITIVE MODULATOR	SODIUM OXYBATE	2002	4	MONDO_0021107	narcolepsy	D009290	Narcolepsy	121315	EFO_0000677 | EFO_0000618 | HP_0000707	mental or behavioural disorder | nervous system disease | abnormality of the nervous system	2	CHEMBL1342
GABBR2	ENSG00000136928	GABA-B receptor	CHEMBL1200682	GABA-B receptor agonist	POSITIVE MODULATOR	SODIUM OXYBATE	2002	2	MONDO_0018044	idiopathic hypersomnia	D020177	Idiopathic Hypersomnia	135493	EFO_0000677 | EFO_0000618	mental or behavioural disorder | nervous system disease	2	CHEMBL1342
GABBR2	ENSG00000136928	GABA-B receptor	CHEMBL1200682	GABA-B receptor agonist	POSITIVE MODULATOR	SODIUM OXYBATE	2002	2	EFO_0008568	Sleep Disorder	D012893	Sleep Wake Disorders	139916	EFO_0000677 | EFO_0000618 | HP_0000707	mental or behavioural disorder | nervous system disease | abnormality of the nervous system	2	CHEMBL1342
GABBR2	ENSG00000136928	GABA-B receptor	CHEMBL1200682	GABA-B receptor agonist	POSITIVE MODULATOR	SODIUM OXYBATE	2002	2	MONDO_0000485	spasmodic dystonia	D055154	Dysphonia	139917			2	CHEMBL1342
GABBR2	ENSG00000136928	GABA-B receptor	CHEMBL1200682	GABA-B receptor agonist	POSITIVE MODULATOR	SODIUM OXYBATE	2002	2	MONDO_0005180	Parkinson disease	D010300	Parkinson Disease	139918	EFO_0000589 | EFO_0000618 | HP_0001197	metabolic disease | nervous system disease | abnormality of prenatal development or birth	2	CHEMBL1342
GABBR2	ENSG00000136928	GABA-B receptor	CHEMBL1200682	GABA-B receptor agonist	POSITIVE MODULATOR	SODIUM OXYBATE	2002	4	MONDO_0016158	narcolepsy-cataplexy syndrome	D009290	Narcolepsy	139919	EFO_0000677 | EFO_0000618 | HP_0001197	mental or behavioural disorder | nervous system disease | abnormality of prenatal development or birth	2	CHEMBL1342
GABBR2	ENSG00000136928	GABA-B receptor	CHEMBL1200682	GABA-B receptor agonist	POSITIVE MODULATOR	SODIUM OXYBATE	2002	1	MONDO_0016241	alternating hemiplegia of childhood	D000075262	Hypoadrenocorticism, Familial	139920	EFO_0000618 | HP_0001197	nervous system disease | abnormality of prenatal development or birth	2	CHEMBL1342
GABBR2	ENSG00000136928	GABA-B receptor	CHEMBL1200682	GABA-B receptor agonist	POSITIVE MODULATOR	SODIUM OXYBATE	2002	4			D002385	Cataplexy	145746			2	CHEMBL1342
GABBR1	ENSG00000204681	GABA-B receptor	CHEMBL2107312	GABA-B receptor agonist	POSITIVE MODULATOR	ARBACLOFEN PLACARBIL		2	EFO_0003948	gastroesophageal reflux disease	D005764	Gastroesophageal Reflux	55205	EFO_0000405	digestive system disease	2	CHEMBL2107312
GABBR1	ENSG00000237112	GABA-B receptor	CHEMBL2107312	GABA-B receptor agonist	POSITIVE MODULATOR	ARBACLOFEN PLACARBIL		2	EFO_0003948	gastroesophageal reflux disease	D005764	Gastroesophageal Reflux	55205	EFO_0000405	digestive system disease	2	CHEMBL2107312
GABBR1	ENSG00000232569	GABA-B receptor	CHEMBL2107312	GABA-B receptor agonist	POSITIVE MODULATOR	ARBACLOFEN PLACARBIL		2	EFO_0003948	gastroesophageal reflux disease	D005764	Gastroesophageal Reflux	55205	EFO_0000405	digestive system disease	2	CHEMBL2107312
GABBR1	ENSG00000206466	GABA-B receptor	CHEMBL2107312	GABA-B receptor agonist	POSITIVE MODULATOR	ARBACLOFEN PLACARBIL		2	EFO_0003948	gastroesophageal reflux disease	D005764	Gastroesophageal Reflux	55205	EFO_0000405	digestive system disease	2	CHEMBL2107312
GABBR1	ENSG00000237051	GABA-B receptor	CHEMBL2107312	GABA-B receptor agonist	POSITIVE MODULATOR	ARBACLOFEN PLACARBIL		2	EFO_0003948	gastroesophageal reflux disease	D005764	Gastroesophageal Reflux	55205	EFO_0000405	digestive system disease	2	CHEMBL2107312
GABBR1	ENSG00000232632	GABA-B receptor	CHEMBL2107312	GABA-B receptor agonist	POSITIVE MODULATOR	ARBACLOFEN PLACARBIL		2	EFO_0003948	gastroesophageal reflux disease	D005764	Gastroesophageal Reflux	55205	EFO_0000405	digestive system disease	2	CHEMBL2107312
GABBR1	ENSG00000206511	GABA-B receptor	CHEMBL2107312	GABA-B receptor agonist	POSITIVE MODULATOR	ARBACLOFEN PLACARBIL		2	EFO_0003948	gastroesophageal reflux disease	D005764	Gastroesophageal Reflux	55205	EFO_0000405	digestive system disease	2	CHEMBL2107312
GABBR1	ENSG00000204681	GABA-B receptor	CHEMBL2107312	GABA-B receptor agonist	POSITIVE MODULATOR	ARBACLOFEN PLACARBIL		2	HP_0003418	Back pain	D001416	Back Pain	110794	EFO_0000618 | HP_0000707 | HP_0003011	nervous system disease | abnormality of the nervous system | abnormality of the musculature	2	CHEMBL2107312
GABBR1	ENSG00000237112	GABA-B receptor	CHEMBL2107312	GABA-B receptor agonist	POSITIVE MODULATOR	ARBACLOFEN PLACARBIL		2	HP_0003418	Back pain	D001416	Back Pain	110794	EFO_0000618 | HP_0000707 | HP_0003011	nervous system disease | abnormality of the nervous system | abnormality of the musculature	2	CHEMBL2107312
GABBR1	ENSG00000232569	GABA-B receptor	CHEMBL2107312	GABA-B receptor agonist	POSITIVE MODULATOR	ARBACLOFEN PLACARBIL		2	HP_0003418	Back pain	D001416	Back Pain	110794	EFO_0000618 | HP_0000707 | HP_0003011	nervous system disease | abnormality of the nervous system | abnormality of the musculature	2	CHEMBL2107312
GABBR1	ENSG00000206466	GABA-B receptor	CHEMBL2107312	GABA-B receptor agonist	POSITIVE MODULATOR	ARBACLOFEN PLACARBIL		2	HP_0003418	Back pain	D001416	Back Pain	110794	EFO_0000618 | HP_0000707 | HP_0003011	nervous system disease | abnormality of the nervous system | abnormality of the musculature	2	CHEMBL2107312
GABBR1	ENSG00000237051	GABA-B receptor	CHEMBL2107312	GABA-B receptor agonist	POSITIVE MODULATOR	ARBACLOFEN PLACARBIL		2	HP_0003418	Back pain	D001416	Back Pain	110794	EFO_0000618 | HP_0000707 | HP_0003011	nervous system disease | abnormality of the nervous system | abnormality of the musculature	2	CHEMBL2107312
GABBR1	ENSG00000232632	GABA-B receptor	CHEMBL2107312	GABA-B receptor agonist	POSITIVE MODULATOR	ARBACLOFEN PLACARBIL		2	HP_0003418	Back pain	D001416	Back Pain	110794	EFO_0000618 | HP_0000707 | HP_0003011	nervous system disease | abnormality of the nervous system | abnormality of the musculature	2	CHEMBL2107312
GABBR1	ENSG00000206511	GABA-B receptor	CHEMBL2107312	GABA-B receptor agonist	POSITIVE MODULATOR	ARBACLOFEN PLACARBIL		2	HP_0003418	Back pain	D001416	Back Pain	110794	EFO_0000618 | HP_0000707 | HP_0003011	nervous system disease | abnormality of the nervous system | abnormality of the musculature	2	CHEMBL2107312
GABBR1	ENSG00000204681	GABA-B receptor	CHEMBL2107312	GABA-B receptor agonist	POSITIVE MODULATOR	ARBACLOFEN PLACARBIL		2	HP_0001257	Spasticity	D009128	Muscle Spasticity	121867	HP_0003011 | HP_0000707	abnormality of the musculature | abnormality of the nervous system	2	CHEMBL2107312
GABBR1	ENSG00000237112	GABA-B receptor	CHEMBL2107312	GABA-B receptor agonist	POSITIVE MODULATOR	ARBACLOFEN PLACARBIL		2	HP_0001257	Spasticity	D009128	Muscle Spasticity	121867	HP_0003011 | HP_0000707	abnormality of the musculature | abnormality of the nervous system	2	CHEMBL2107312
GABBR1	ENSG00000232569	GABA-B receptor	CHEMBL2107312	GABA-B receptor agonist	POSITIVE MODULATOR	ARBACLOFEN PLACARBIL		2	HP_0001257	Spasticity	D009128	Muscle Spasticity	121867	HP_0003011 | HP_0000707	abnormality of the musculature | abnormality of the nervous system	2	CHEMBL2107312
GABBR1	ENSG00000206466	GABA-B receptor	CHEMBL2107312	GABA-B receptor agonist	POSITIVE MODULATOR	ARBACLOFEN PLACARBIL		2	HP_0001257	Spasticity	D009128	Muscle Spasticity	121867	HP_0003011 | HP_0000707	abnormality of the musculature | abnormality of the nervous system	2	CHEMBL2107312
GABBR1	ENSG00000237051	GABA-B receptor	CHEMBL2107312	GABA-B receptor agonist	POSITIVE MODULATOR	ARBACLOFEN PLACARBIL		2	HP_0001257	Spasticity	D009128	Muscle Spasticity	121867	HP_0003011 | HP_0000707	abnormality of the musculature | abnormality of the nervous system	2	CHEMBL2107312
GABBR1	ENSG00000232632	GABA-B receptor	CHEMBL2107312	GABA-B receptor agonist	POSITIVE MODULATOR	ARBACLOFEN PLACARBIL		2	HP_0001257	Spasticity	D009128	Muscle Spasticity	121867	HP_0003011 | HP_0000707	abnormality of the musculature | abnormality of the nervous system	2	CHEMBL2107312
GABBR1	ENSG00000206511	GABA-B receptor	CHEMBL2107312	GABA-B receptor agonist	POSITIVE MODULATOR	ARBACLOFEN PLACARBIL		2	HP_0001257	Spasticity	D009128	Muscle Spasticity	121867	HP_0003011 | HP_0000707	abnormality of the musculature | abnormality of the nervous system	2	CHEMBL2107312
GABBR1	ENSG00000204681	GABA-B receptor	CHEMBL2107312	GABA-B receptor agonist	POSITIVE MODULATOR	ARBACLOFEN PLACARBIL		3	MONDO_0005301	multiple sclerosis	D009103	Multiple Sclerosis	140297	EFO_0000677 | EFO_0000618 | HP_0000707 | EFO_0000540 | HP_0002715 | EFO_0004872	mental or behavioural disorder | nervous system disease | abnormality of the nervous system | immune system disease | abnormality of the immune system | inflammatory biomarker measurement	2	CHEMBL2107312
GABBR1	ENSG00000237112	GABA-B receptor	CHEMBL2107312	GABA-B receptor agonist	POSITIVE MODULATOR	ARBACLOFEN PLACARBIL		3	MONDO_0005301	multiple sclerosis	D009103	Multiple Sclerosis	140297	EFO_0000677 | EFO_0000618 | HP_0000707 | EFO_0000540 | HP_0002715 | EFO_0004872	mental or behavioural disorder | nervous system disease | abnormality of the nervous system | immune system disease | abnormality of the immune system | inflammatory biomarker measurement	2	CHEMBL2107312
GABBR1	ENSG00000232569	GABA-B receptor	CHEMBL2107312	GABA-B receptor agonist	POSITIVE MODULATOR	ARBACLOFEN PLACARBIL		3	MONDO_0005301	multiple sclerosis	D009103	Multiple Sclerosis	140297	EFO_0000677 | EFO_0000618 | HP_0000707 | EFO_0000540 | HP_0002715 | EFO_0004872	mental or behavioural disorder | nervous system disease | abnormality of the nervous system | immune system disease | abnormality of the immune system | inflammatory biomarker measurement	2	CHEMBL2107312
GABBR1	ENSG00000206466	GABA-B receptor	CHEMBL2107312	GABA-B receptor agonist	POSITIVE MODULATOR	ARBACLOFEN PLACARBIL		3	MONDO_0005301	multiple sclerosis	D009103	Multiple Sclerosis	140297	EFO_0000677 | EFO_0000618 | HP_0000707 | EFO_0000540 | HP_0002715 | EFO_0004872	mental or behavioural disorder | nervous system disease | abnormality of the nervous system | immune system disease | abnormality of the immune system | inflammatory biomarker measurement	2	CHEMBL2107312
GABBR1	ENSG00000237051	GABA-B receptor	CHEMBL2107312	GABA-B receptor agonist	POSITIVE MODULATOR	ARBACLOFEN PLACARBIL		3	MONDO_0005301	multiple sclerosis	D009103	Multiple Sclerosis	140297	EFO_0000677 | EFO_0000618 | HP_0000707 | EFO_0000540 | HP_0002715 | EFO_0004872	mental or behavioural disorder | nervous system disease | abnormality of the nervous system | immune system disease | abnormality of the immune system | inflammatory biomarker measurement	2	CHEMBL2107312
GABBR1	ENSG00000232632	GABA-B receptor	CHEMBL2107312	GABA-B receptor agonist	POSITIVE MODULATOR	ARBACLOFEN PLACARBIL		3	MONDO_0005301	multiple sclerosis	D009103	Multiple Sclerosis	140297	EFO_0000677 | EFO_0000618 | HP_0000707 | EFO_0000540 | HP_0002715 | EFO_0004872	mental or behavioural disorder | nervous system disease | abnormality of the nervous system | immune system disease | abnormality of the immune system | inflammatory biomarker measurement	2	CHEMBL2107312
GABBR1	ENSG00000206511	GABA-B receptor	CHEMBL2107312	GABA-B receptor agonist	POSITIVE MODULATOR	ARBACLOFEN PLACARBIL		3	MONDO_0005301	multiple sclerosis	D009103	Multiple Sclerosis	140297	EFO_0000677 | EFO_0000618 | HP_0000707 | EFO_0000540 | HP_0002715 | EFO_0004872	mental or behavioural disorder | nervous system disease | abnormality of the nervous system | immune system disease | abnormality of the immune system | inflammatory biomarker measurement	2	CHEMBL2107312
GABBR1	ENSG00000204681	GABA-B receptor	CHEMBL2107312	GABA-B receptor agonist	POSITIVE MODULATOR	ARBACLOFEN PLACARBIL		2	MONDO_0007079	alcohol dependence	D000437	Alcoholism	140298	EFO_0000677 | EFO_0000618 | HP_0000707 | EFO_0000319 | EFO_0000405 | EFO_0000616	mental or behavioural disorder | nervous system disease | abnormality of the nervous system | cardiovascular disease | digestive system disease | neoplasm	2	CHEMBL2107312
GABBR1	ENSG00000237112	GABA-B receptor	CHEMBL2107312	GABA-B receptor agonist	POSITIVE MODULATOR	ARBACLOFEN PLACARBIL		2	MONDO_0007079	alcohol dependence	D000437	Alcoholism	140298	EFO_0000677 | EFO_0000618 | HP_0000707 | EFO_0000319 | EFO_0000405 | EFO_0000616	mental or behavioural disorder | nervous system disease | abnormality of the nervous system | cardiovascular disease | digestive system disease | neoplasm	2	CHEMBL2107312
GABBR1	ENSG00000232569	GABA-B receptor	CHEMBL2107312	GABA-B receptor agonist	POSITIVE MODULATOR	ARBACLOFEN PLACARBIL		2	MONDO_0007079	alcohol dependence	D000437	Alcoholism	140298	EFO_0000677 | EFO_0000618 | HP_0000707 | EFO_0000319 | EFO_0000405 | EFO_0000616	mental or behavioural disorder | nervous system disease | abnormality of the nervous system | cardiovascular disease | digestive system disease | neoplasm	2	CHEMBL2107312
GABBR1	ENSG00000206466	GABA-B receptor	CHEMBL2107312	GABA-B receptor agonist	POSITIVE MODULATOR	ARBACLOFEN PLACARBIL		2	MONDO_0007079	alcohol dependence	D000437	Alcoholism	140298	EFO_0000677 | EFO_0000618 | HP_0000707 | EFO_0000319 | EFO_0000405 | EFO_0000616	mental or behavioural disorder | nervous system disease | abnormality of the nervous system | cardiovascular disease | digestive system disease | neoplasm	2	CHEMBL2107312
GABBR1	ENSG00000237051	GABA-B receptor	CHEMBL2107312	GABA-B receptor agonist	POSITIVE MODULATOR	ARBACLOFEN PLACARBIL		2	MONDO_0007079	alcohol dependence	D000437	Alcoholism	140298	EFO_0000677 | EFO_0000618 | HP_0000707 | EFO_0000319 | EFO_0000405 | EFO_0000616	mental or behavioural disorder | nervous system disease | abnormality of the nervous system | cardiovascular disease | digestive system disease | neoplasm	2	CHEMBL2107312
GABBR1	ENSG00000232632	GABA-B receptor	CHEMBL2107312	GABA-B receptor agonist	POSITIVE MODULATOR	ARBACLOFEN PLACARBIL		2	MONDO_0007079	alcohol dependence	D000437	Alcoholism	140298	EFO_0000677 | EFO_0000618 | HP_0000707 | EFO_0000319 | EFO_0000405 | EFO_0000616	mental or behavioural disorder | nervous system disease | abnormality of the nervous system | cardiovascular disease | digestive system disease | neoplasm	2	CHEMBL2107312
GABBR1	ENSG00000206511	GABA-B receptor	CHEMBL2107312	GABA-B receptor agonist	POSITIVE MODULATOR	ARBACLOFEN PLACARBIL		2	MONDO_0007079	alcohol dependence	D000437	Alcoholism	140298	EFO_0000677 | EFO_0000618 | HP_0000707 | EFO_0000319 | EFO_0000405 | EFO_0000616	mental or behavioural disorder | nervous system disease | abnormality of the nervous system | cardiovascular disease | digestive system disease | neoplasm	2	CHEMBL2107312
GABBR2	ENSG00000136928	GABA-B receptor	CHEMBL2107312	GABA-B receptor agonist	POSITIVE MODULATOR	ARBACLOFEN PLACARBIL		2	EFO_0003948	gastroesophageal reflux disease	D005764	Gastroesophageal Reflux	55205	EFO_0000405	digestive system disease	2	CHEMBL2107312
GABBR2	ENSG00000136928	GABA-B receptor	CHEMBL2107312	GABA-B receptor agonist	POSITIVE MODULATOR	ARBACLOFEN PLACARBIL		2	HP_0003418	Back pain	D001416	Back Pain	110794	EFO_0000618 | HP_0000707 | HP_0003011	nervous system disease | abnormality of the nervous system | abnormality of the musculature	2	CHEMBL2107312
GABBR2	ENSG00000136928	GABA-B receptor	CHEMBL2107312	GABA-B receptor agonist	POSITIVE MODULATOR	ARBACLOFEN PLACARBIL		2	HP_0001257	Spasticity	D009128	Muscle Spasticity	121867	HP_0003011 | HP_0000707	abnormality of the musculature | abnormality of the nervous system	2	CHEMBL2107312
GABBR2	ENSG00000136928	GABA-B receptor	CHEMBL2107312	GABA-B receptor agonist	POSITIVE MODULATOR	ARBACLOFEN PLACARBIL		3	MONDO_0005301	multiple sclerosis	D009103	Multiple Sclerosis	140297	EFO_0000677 | EFO_0000618 | HP_0000707 | EFO_0000540 | HP_0002715 | EFO_0004872	mental or behavioural disorder | nervous system disease | abnormality of the nervous system | immune system disease | abnormality of the immune system | inflammatory biomarker measurement	2	CHEMBL2107312
GABBR2	ENSG00000136928	GABA-B receptor	CHEMBL2107312	GABA-B receptor agonist	POSITIVE MODULATOR	ARBACLOFEN PLACARBIL		2	MONDO_0007079	alcohol dependence	D000437	Alcoholism	140298	EFO_0000677 | EFO_0000618 | HP_0000707 | EFO_0000319 | EFO_0000405 | EFO_0000616	mental or behavioural disorder | nervous system disease | abnormality of the nervous system | cardiovascular disease | digestive system disease | neoplasm	2	CHEMBL2107312
GABBR1	ENSG00000204681	GABA-B receptor	CHEMBL4594393	GABA-B receptor agonist	POSITIVE MODULATOR	CALCIUM OXYBATE	2020									2	CHEMBL1342
GABBR1	ENSG00000237112	GABA-B receptor	CHEMBL4594393	GABA-B receptor agonist	POSITIVE MODULATOR	CALCIUM OXYBATE	2020									2	CHEMBL1342
GABBR1	ENSG00000232569	GABA-B receptor	CHEMBL4594393	GABA-B receptor agonist	POSITIVE MODULATOR	CALCIUM OXYBATE	2020									2	CHEMBL1342
GABBR1	ENSG00000206466	GABA-B receptor	CHEMBL4594393	GABA-B receptor agonist	POSITIVE MODULATOR	CALCIUM OXYBATE	2020									2	CHEMBL1342
GABBR1	ENSG00000237051	GABA-B receptor	CHEMBL4594393	GABA-B receptor agonist	POSITIVE MODULATOR	CALCIUM OXYBATE	2020									2	CHEMBL1342
GABBR1	ENSG00000232632	GABA-B receptor	CHEMBL4594393	GABA-B receptor agonist	POSITIVE MODULATOR	CALCIUM OXYBATE	2020									2	CHEMBL1342
GABBR1	ENSG00000206511	GABA-B receptor	CHEMBL4594393	GABA-B receptor agonist	POSITIVE MODULATOR	CALCIUM OXYBATE	2020									2	CHEMBL1342
GABBR2	ENSG00000136928	GABA-B receptor	CHEMBL4594393	GABA-B receptor agonist	POSITIVE MODULATOR	CALCIUM OXYBATE	2020									2	CHEMBL1342
GABBR1	ENSG00000204681	GABA-B receptor	CHEMBL4594394	GABA-B receptor agonist	POSITIVE MODULATOR	MAGNESIUM OXYBATE	2020									2	CHEMBL1342
GABBR1	ENSG00000237112	GABA-B receptor	CHEMBL4594394	GABA-B receptor agonist	POSITIVE MODULATOR	MAGNESIUM OXYBATE	2020									2	CHEMBL1342
GABBR1	ENSG00000232569	GABA-B receptor	CHEMBL4594394	GABA-B receptor agonist	POSITIVE MODULATOR	MAGNESIUM OXYBATE	2020									2	CHEMBL1342
GABBR1	ENSG00000206466	GABA-B receptor	CHEMBL4594394	GABA-B receptor agonist	POSITIVE MODULATOR	MAGNESIUM OXYBATE	2020									2	CHEMBL1342
GABBR1	ENSG00000237051	GABA-B receptor	CHEMBL4594394	GABA-B receptor agonist	POSITIVE MODULATOR	MAGNESIUM OXYBATE	2020									2	CHEMBL1342
GABBR1	ENSG00000232632	GABA-B receptor	CHEMBL4594394	GABA-B receptor agonist	POSITIVE MODULATOR	MAGNESIUM OXYBATE	2020									2	CHEMBL1342
GABBR1	ENSG00000206511	GABA-B receptor	CHEMBL4594394	GABA-B receptor agonist	POSITIVE MODULATOR	MAGNESIUM OXYBATE	2020									2	CHEMBL1342
GABBR2	ENSG00000136928	GABA-B receptor	CHEMBL4594394	GABA-B receptor agonist	POSITIVE MODULATOR	MAGNESIUM OXYBATE	2020									2	CHEMBL1342
GABBR1	ENSG00000204681	GABA-B receptor	CHEMBL4594395	GABA-B receptor agonist	POSITIVE MODULATOR	POTASSIUM OXYBATE	2020									2	CHEMBL1342
GABBR1	ENSG00000237112	GABA-B receptor	CHEMBL4594395	GABA-B receptor agonist	POSITIVE MODULATOR	POTASSIUM OXYBATE	2020									2	CHEMBL1342
GABBR1	ENSG00000232569	GABA-B receptor	CHEMBL4594395	GABA-B receptor agonist	POSITIVE MODULATOR	POTASSIUM OXYBATE	2020									2	CHEMBL1342
GABBR1	ENSG00000206466	GABA-B receptor	CHEMBL4594395	GABA-B receptor agonist	POSITIVE MODULATOR	POTASSIUM OXYBATE	2020									2	CHEMBL1342
GABBR1	ENSG00000237051	GABA-B receptor	CHEMBL4594395	GABA-B receptor agonist	POSITIVE MODULATOR	POTASSIUM OXYBATE	2020									2	CHEMBL1342
GABBR1	ENSG00000232632	GABA-B receptor	CHEMBL4594395	GABA-B receptor agonist	POSITIVE MODULATOR	POTASSIUM OXYBATE	2020									2	CHEMBL1342
GABBR1	ENSG00000206511	GABA-B receptor	CHEMBL4594395	GABA-B receptor agonist	POSITIVE MODULATOR	POTASSIUM OXYBATE	2020									2	CHEMBL1342
GABBR2	ENSG00000136928	GABA-B receptor	CHEMBL4594395	GABA-B receptor agonist	POSITIVE MODULATOR	POTASSIUM OXYBATE	2020									2	CHEMBL1342
ADORA1	ENSG00000163485	Adenosine receptor	CHEMBL477	Adenosine receptor agonist	POSITIVE MODULATOR	ADENOSINE	1989	2	EFO_0003843	pain	D010146	Pain	24104	EFO_0003765	general symptoms and signs	4	CHEMBL477
ADORA1	ENSG00000163485	Adenosine receptor	CHEMBL477	Adenosine receptor agonist	POSITIVE MODULATOR	ADENOSINE	1989	3	EFO_0000616	neoplasm	D009369	Neoplasms	25036	EFO_0000616	neoplasm	4	CHEMBL477
ADORA1	ENSG00000163485	Adenosine receptor	CHEMBL477	Adenosine receptor agonist	POSITIVE MODULATOR	ADENOSINE	1989	3	EFO_0000612	myocardial infarction	D009203	Myocardial Infarction	26365	EFO_0000319	cardiovascular disease	4	CHEMBL477
ADORA1	ENSG00000163485	Adenosine receptor	CHEMBL477	Adenosine receptor agonist	POSITIVE MODULATOR	ADENOSINE	1989	4	EFO_0000319	cardiovascular disease	D002318	Cardiovascular Diseases	41704	EFO_0000319	cardiovascular disease	4	CHEMBL477
ADORA1	ENSG00000163485	Adenosine receptor	CHEMBL477	Adenosine receptor agonist	POSITIVE MODULATOR	ADENOSINE	1989	1	EFO_0000095	chronic lymphocytic leukemia	D015451	Leukemia, Lymphocytic, Chronic, B-Cell	49109	HP_0001871 | EFO_0004503	abnormality of blood and blood-forming tissues | hematological measurement	4	CHEMBL477
ADORA1	ENSG00000163485	Adenosine receptor	CHEMBL477	Adenosine receptor agonist	POSITIVE MODULATOR	ADENOSINE	1989	3	EFO_0000275	atrial fibrillation	D001281	Atrial Fibrillation	49156	EFO_0000319	cardiovascular disease	4	CHEMBL477
ADORA1	ENSG00000163485	Adenosine receptor	CHEMBL477	Adenosine receptor agonist	POSITIVE MODULATOR	ADENOSINE	1989	2	EFO_0000318	cardiomyopathy	D009202	Cardiomyopathies	49191	EFO_0000319	cardiovascular disease	4	CHEMBL477
ADORA1	ENSG00000163485	Adenosine receptor	CHEMBL477	Adenosine receptor agonist	POSITIVE MODULATOR	ADENOSINE	1989	4	EFO_1001450	Wolff-Parkinson-White Syndrome	D014927	Wolff-Parkinson-White Syndrome	51478	EFO_0000319 | HP_0011025 | EFO_0004298 | HP_0001197	cardiovascular disease | cardiovascular disease | cardiovascular measurement | abnormality of prenatal development or birth	4	CHEMBL477
ADORA1	ENSG00000163485	Adenosine receptor	CHEMBL477	Adenosine receptor agonist	POSITIVE MODULATOR	ADENOSINE	1989	3	EFO_0003913	angina pectoris	D060050	Angina, Stable	52707	EFO_0000319	cardiovascular disease	4	CHEMBL477
ADORA1	ENSG00000163485	Adenosine receptor	CHEMBL477	Adenosine receptor agonist	POSITIVE MODULATOR	ADENOSINE	1989	2	EFO_0001645	coronary artery disease	D003327	Coronary Disease	58576	EFO_0000677 | EFO_0000618 | HP_0000707	mental or behavioural disorder | nervous system disease | abnormality of the nervous system	4	CHEMBL477
ADORA1	ENSG00000163485	Adenosine receptor	CHEMBL477	Adenosine receptor agonist	POSITIVE MODULATOR	ADENOSINE	1989	2	EFO_1002000	Takotsubo cardiomyopathy	D054549	Takotsubo Cardiomyopathy	58577	HP_0000924 | HP_0003011 | EFO_0000319	abnormality of the skeletal system | abnormality of the musculature | cardiovascular disease	4	CHEMBL477
ADORA1	ENSG00000163485	Adenosine receptor	CHEMBL477	Adenosine receptor agonist	POSITIVE MODULATOR	ADENOSINE	1989	1	MP_0001845	inflammation	D007249	Inflammation	58578	HP_0002715	abnormality of the immune system	4	CHEMBL477
ADORA1	ENSG00000163485	Adenosine receptor	CHEMBL477	Adenosine receptor agonist	POSITIVE MODULATOR	ADENOSINE	1989	1	EFO_0000556	ischemia	D007511	Ischemia	108573	EFO_0003765	general symptoms and signs	4	CHEMBL477
ADORA1	ENSG00000163485	Adenosine receptor	CHEMBL477	Adenosine receptor agonist	POSITIVE MODULATOR	ADENOSINE	1989	2	EFO_0008585	ST Elevation Myocardial Infarction	D000072657	ST Elevation Myocardial Infarction	108574	EFO_0000319	cardiovascular disease	4	CHEMBL477
ADORA1	ENSG00000163485	Adenosine receptor	CHEMBL477	Adenosine receptor agonist	POSITIVE MODULATOR	ADENOSINE	1989	4	EFO_0009493	paroxysmal tachycardia	D013614	Tachycardia, Paroxysmal	118051	EFO_0000319 | EFO_0004298	cardiovascular disease | cardiovascular measurement	4	CHEMBL477
ADORA1	ENSG00000163485	Adenosine receptor	CHEMBL477	Adenosine receptor agonist	POSITIVE MODULATOR	ADENOSINE	1989	2	EFO_1000637	acute respiratory distress syndrome	D012128	Respiratory Distress Syndrome	127349	EFO_0000684	respiratory system disease	4	CHEMBL477
ADORA1	ENSG00000163485	Adenosine receptor	CHEMBL477	Adenosine receptor agonist	POSITIVE MODULATOR	ADENOSINE	1989	3	EFO_0005306	ventricular tachycardia	D017180	Tachycardia, Ventricular	134103	EFO_0000319	cardiovascular disease	4	CHEMBL477
ADORA1	ENSG00000163485	Adenosine receptor	CHEMBL477	Adenosine receptor agonist	POSITIVE MODULATOR	ADENOSINE	1989	3	EFO_0008583	acute myocardial infarction	D009203	Myocardial Infarction	134104	EFO_0000319	cardiovascular disease	4	CHEMBL477
ADORA1	ENSG00000163485	Adenosine receptor	CHEMBL477	Adenosine receptor agonist	POSITIVE MODULATOR	ADENOSINE	1989	3	EFO_1001375	Myocardial Ischemia	D017202	Myocardial Ischemia	137779	EFO_0000319	cardiovascular disease	4	CHEMBL477
ADORA1	ENSG00000163485	Adenosine receptor	CHEMBL477	Adenosine receptor agonist	POSITIVE MODULATOR	ADENOSINE	1989	3	MONDO_0004992	cancer	D009369	Neoplasms	144655	EFO_0000616	neoplasm	4	CHEMBL477
ADORA1	ENSG00000163485	Adenosine receptor	CHEMBL477	Adenosine receptor agonist	POSITIVE MODULATOR	ADENOSINE	1989	3	MONDO_0006715	coronary stenosis	D023921	Coronary Stenosis	144656	EFO_0000319	cardiovascular disease	4	CHEMBL477
ADORA2B	ENSG00000170425	Adenosine receptor	CHEMBL477	Adenosine receptor agonist	POSITIVE MODULATOR	ADENOSINE	1989	2	EFO_0003843	pain	D010146	Pain	24104	EFO_0003765	general symptoms and signs	4	CHEMBL477
ADORA2B	ENSG00000170425	Adenosine receptor	CHEMBL477	Adenosine receptor agonist	POSITIVE MODULATOR	ADENOSINE	1989	3	EFO_0000616	neoplasm	D009369	Neoplasms	25036	EFO_0000616	neoplasm	4	CHEMBL477
ADORA2B	ENSG00000170425	Adenosine receptor	CHEMBL477	Adenosine receptor agonist	POSITIVE MODULATOR	ADENOSINE	1989	3	EFO_0000612	myocardial infarction	D009203	Myocardial Infarction	26365	EFO_0000319	cardiovascular disease	4	CHEMBL477
ADORA2B	ENSG00000170425	Adenosine receptor	CHEMBL477	Adenosine receptor agonist	POSITIVE MODULATOR	ADENOSINE	1989	4	EFO_0000319	cardiovascular disease	D002318	Cardiovascular Diseases	41704	EFO_0000319	cardiovascular disease	4	CHEMBL477
ADORA2B	ENSG00000170425	Adenosine receptor	CHEMBL477	Adenosine receptor agonist	POSITIVE MODULATOR	ADENOSINE	1989	1	EFO_0000095	chronic lymphocytic leukemia	D015451	Leukemia, Lymphocytic, Chronic, B-Cell	49109	HP_0001871 | EFO_0004503	abnormality of blood and blood-forming tissues | hematological measurement	4	CHEMBL477
ADORA2B	ENSG00000170425	Adenosine receptor	CHEMBL477	Adenosine receptor agonist	POSITIVE MODULATOR	ADENOSINE	1989	3	EFO_0000275	atrial fibrillation	D001281	Atrial Fibrillation	49156	EFO_0000319	cardiovascular disease	4	CHEMBL477
ADORA2B	ENSG00000170425	Adenosine receptor	CHEMBL477	Adenosine receptor agonist	POSITIVE MODULATOR	ADENOSINE	1989	2	EFO_0000318	cardiomyopathy	D009202	Cardiomyopathies	49191	EFO_0000319	cardiovascular disease	4	CHEMBL477
ADORA2B	ENSG00000170425	Adenosine receptor	CHEMBL477	Adenosine receptor agonist	POSITIVE MODULATOR	ADENOSINE	1989	4	EFO_1001450	Wolff-Parkinson-White Syndrome	D014927	Wolff-Parkinson-White Syndrome	51478	EFO_0000319 | HP_0011025 | EFO_0004298 | HP_0001197	cardiovascular disease | cardiovascular disease | cardiovascular measurement | abnormality of prenatal development or birth	4	CHEMBL477
ADORA2B	ENSG00000170425	Adenosine receptor	CHEMBL477	Adenosine receptor agonist	POSITIVE MODULATOR	ADENOSINE	1989	3	EFO_0003913	angina pectoris	D060050	Angina, Stable	52707	EFO_0000319	cardiovascular disease	4	CHEMBL477
ADORA2B	ENSG00000170425	Adenosine receptor	CHEMBL477	Adenosine receptor agonist	POSITIVE MODULATOR	ADENOSINE	1989	2	EFO_0001645	coronary artery disease	D003327	Coronary Disease	58576	EFO_0000677 | EFO_0000618 | HP_0000707	mental or behavioural disorder | nervous system disease | abnormality of the nervous system	4	CHEMBL477
ADORA2B	ENSG00000170425	Adenosine receptor	CHEMBL477	Adenosine receptor agonist	POSITIVE MODULATOR	ADENOSINE	1989	2	EFO_1002000	Takotsubo cardiomyopathy	D054549	Takotsubo Cardiomyopathy	58577	HP_0000924 | HP_0003011 | EFO_0000319	abnormality of the skeletal system | abnormality of the musculature | cardiovascular disease	4	CHEMBL477
ADORA2B	ENSG00000170425	Adenosine receptor	CHEMBL477	Adenosine receptor agonist	POSITIVE MODULATOR	ADENOSINE	1989	1	MP_0001845	inflammation	D007249	Inflammation	58578	HP_0002715	abnormality of the immune system	4	CHEMBL477
ADORA2B	ENSG00000170425	Adenosine receptor	CHEMBL477	Adenosine receptor agonist	POSITIVE MODULATOR	ADENOSINE	1989	1	EFO_0000556	ischemia	D007511	Ischemia	108573	EFO_0003765	general symptoms and signs	4	CHEMBL477
ADORA2B	ENSG00000170425	Adenosine receptor	CHEMBL477	Adenosine receptor agonist	POSITIVE MODULATOR	ADENOSINE	1989	2	EFO_0008585	ST Elevation Myocardial Infarction	D000072657	ST Elevation Myocardial Infarction	108574	EFO_0000319	cardiovascular disease	4	CHEMBL477
ADORA2B	ENSG00000170425	Adenosine receptor	CHEMBL477	Adenosine receptor agonist	POSITIVE MODULATOR	ADENOSINE	1989	4	EFO_0009493	paroxysmal tachycardia	D013614	Tachycardia, Paroxysmal	118051	EFO_0000319 | EFO_0004298	cardiovascular disease | cardiovascular measurement	4	CHEMBL477
ADORA2B	ENSG00000170425	Adenosine receptor	CHEMBL477	Adenosine receptor agonist	POSITIVE MODULATOR	ADENOSINE	1989	2	EFO_1000637	acute respiratory distress syndrome	D012128	Respiratory Distress Syndrome	127349	EFO_0000684	respiratory system disease	4	CHEMBL477
ADORA2B	ENSG00000170425	Adenosine receptor	CHEMBL477	Adenosine receptor agonist	POSITIVE MODULATOR	ADENOSINE	1989	3	EFO_0005306	ventricular tachycardia	D017180	Tachycardia, Ventricular	134103	EFO_0000319	cardiovascular disease	4	CHEMBL477
ADORA2B	ENSG00000170425	Adenosine receptor	CHEMBL477	Adenosine receptor agonist	POSITIVE MODULATOR	ADENOSINE	1989	3	EFO_0008583	acute myocardial infarction	D009203	Myocardial Infarction	134104	EFO_0000319	cardiovascular disease	4	CHEMBL477
ADORA2B	ENSG00000170425	Adenosine receptor	CHEMBL477	Adenosine receptor agonist	POSITIVE MODULATOR	ADENOSINE	1989	3	EFO_1001375	Myocardial Ischemia	D017202	Myocardial Ischemia	137779	EFO_0000319	cardiovascular disease	4	CHEMBL477
ADORA2B	ENSG00000170425	Adenosine receptor	CHEMBL477	Adenosine receptor agonist	POSITIVE MODULATOR	ADENOSINE	1989	3	MONDO_0004992	cancer	D009369	Neoplasms	144655	EFO_0000616	neoplasm	4	CHEMBL477
ADORA2B	ENSG00000170425	Adenosine receptor	CHEMBL477	Adenosine receptor agonist	POSITIVE MODULATOR	ADENOSINE	1989	3	MONDO_0006715	coronary stenosis	D023921	Coronary Stenosis	144656	EFO_0000319	cardiovascular disease	4	CHEMBL477
ADORA3	ENSG00000282608	Adenosine receptor	CHEMBL477	Adenosine receptor agonist	POSITIVE MODULATOR	ADENOSINE	1989	2	EFO_0003843	pain	D010146	Pain	24104	EFO_0003765	general symptoms and signs	4	CHEMBL477
ADORA3	ENSG00000282608	Adenosine receptor	CHEMBL477	Adenosine receptor agonist	POSITIVE MODULATOR	ADENOSINE	1989	3	EFO_0000616	neoplasm	D009369	Neoplasms	25036	EFO_0000616	neoplasm	4	CHEMBL477
ADORA3	ENSG00000282608	Adenosine receptor	CHEMBL477	Adenosine receptor agonist	POSITIVE MODULATOR	ADENOSINE	1989	3	EFO_0000612	myocardial infarction	D009203	Myocardial Infarction	26365	EFO_0000319	cardiovascular disease	4	CHEMBL477
ADORA3	ENSG00000282608	Adenosine receptor	CHEMBL477	Adenosine receptor agonist	POSITIVE MODULATOR	ADENOSINE	1989	4	EFO_0000319	cardiovascular disease	D002318	Cardiovascular Diseases	41704	EFO_0000319	cardiovascular disease	4	CHEMBL477
ADORA3	ENSG00000282608	Adenosine receptor	CHEMBL477	Adenosine receptor agonist	POSITIVE MODULATOR	ADENOSINE	1989	1	EFO_0000095	chronic lymphocytic leukemia	D015451	Leukemia, Lymphocytic, Chronic, B-Cell	49109	HP_0001871 | EFO_0004503	abnormality of blood and blood-forming tissues | hematological measurement	4	CHEMBL477
ADORA3	ENSG00000282608	Adenosine receptor	CHEMBL477	Adenosine receptor agonist	POSITIVE MODULATOR	ADENOSINE	1989	3	EFO_0000275	atrial fibrillation	D001281	Atrial Fibrillation	49156	EFO_0000319	cardiovascular disease	4	CHEMBL477
ADORA3	ENSG00000282608	Adenosine receptor	CHEMBL477	Adenosine receptor agonist	POSITIVE MODULATOR	ADENOSINE	1989	2	EFO_0000318	cardiomyopathy	D009202	Cardiomyopathies	49191	EFO_0000319	cardiovascular disease	4	CHEMBL477
ADORA3	ENSG00000282608	Adenosine receptor	CHEMBL477	Adenosine receptor agonist	POSITIVE MODULATOR	ADENOSINE	1989	4	EFO_1001450	Wolff-Parkinson-White Syndrome	D014927	Wolff-Parkinson-White Syndrome	51478	EFO_0000319 | HP_0011025 | EFO_0004298 | HP_0001197	cardiovascular disease | cardiovascular disease | cardiovascular measurement | abnormality of prenatal development or birth	4	CHEMBL477
ADORA3	ENSG00000282608	Adenosine receptor	CHEMBL477	Adenosine receptor agonist	POSITIVE MODULATOR	ADENOSINE	1989	3	EFO_0003913	angina pectoris	D060050	Angina, Stable	52707	EFO_0000319	cardiovascular disease	4	CHEMBL477
ADORA3	ENSG00000282608	Adenosine receptor	CHEMBL477	Adenosine receptor agonist	POSITIVE MODULATOR	ADENOSINE	1989	2	EFO_0001645	coronary artery disease	D003327	Coronary Disease	58576	EFO_0000677 | EFO_0000618 | HP_0000707	mental or behavioural disorder | nervous system disease | abnormality of the nervous system	4	CHEMBL477
ADORA3	ENSG00000282608	Adenosine receptor	CHEMBL477	Adenosine receptor agonist	POSITIVE MODULATOR	ADENOSINE	1989	2	EFO_1002000	Takotsubo cardiomyopathy	D054549	Takotsubo Cardiomyopathy	58577	HP_0000924 | HP_0003011 | EFO_0000319	abnormality of the skeletal system | abnormality of the musculature | cardiovascular disease	4	CHEMBL477
ADORA3	ENSG00000282608	Adenosine receptor	CHEMBL477	Adenosine receptor agonist	POSITIVE MODULATOR	ADENOSINE	1989	1	MP_0001845	inflammation	D007249	Inflammation	58578	HP_0002715	abnormality of the immune system	4	CHEMBL477
ADORA3	ENSG00000282608	Adenosine receptor	CHEMBL477	Adenosine receptor agonist	POSITIVE MODULATOR	ADENOSINE	1989	1	EFO_0000556	ischemia	D007511	Ischemia	108573	EFO_0003765	general symptoms and signs	4	CHEMBL477
ADORA3	ENSG00000282608	Adenosine receptor	CHEMBL477	Adenosine receptor agonist	POSITIVE MODULATOR	ADENOSINE	1989	2	EFO_0008585	ST Elevation Myocardial Infarction	D000072657	ST Elevation Myocardial Infarction	108574	EFO_0000319	cardiovascular disease	4	CHEMBL477
ADORA3	ENSG00000282608	Adenosine receptor	CHEMBL477	Adenosine receptor agonist	POSITIVE MODULATOR	ADENOSINE	1989	4	EFO_0009493	paroxysmal tachycardia	D013614	Tachycardia, Paroxysmal	118051	EFO_0000319 | EFO_0004298	cardiovascular disease | cardiovascular measurement	4	CHEMBL477
ADORA3	ENSG00000282608	Adenosine receptor	CHEMBL477	Adenosine receptor agonist	POSITIVE MODULATOR	ADENOSINE	1989	2	EFO_1000637	acute respiratory distress syndrome	D012128	Respiratory Distress Syndrome	127349	EFO_0000684	respiratory system disease	4	CHEMBL477
ADORA3	ENSG00000282608	Adenosine receptor	CHEMBL477	Adenosine receptor agonist	POSITIVE MODULATOR	ADENOSINE	1989	3	EFO_0005306	ventricular tachycardia	D017180	Tachycardia, Ventricular	134103	EFO_0000319	cardiovascular disease	4	CHEMBL477
ADORA3	ENSG00000282608	Adenosine receptor	CHEMBL477	Adenosine receptor agonist	POSITIVE MODULATOR	ADENOSINE	1989	3	EFO_0008583	acute myocardial infarction	D009203	Myocardial Infarction	134104	EFO_0000319	cardiovascular disease	4	CHEMBL477
ADORA3	ENSG00000282608	Adenosine receptor	CHEMBL477	Adenosine receptor agonist	POSITIVE MODULATOR	ADENOSINE	1989	3	EFO_1001375	Myocardial Ischemia	D017202	Myocardial Ischemia	137779	EFO_0000319	cardiovascular disease	4	CHEMBL477
ADORA3	ENSG00000282608	Adenosine receptor	CHEMBL477	Adenosine receptor agonist	POSITIVE MODULATOR	ADENOSINE	1989	3	MONDO_0004992	cancer	D009369	Neoplasms	144655	EFO_0000616	neoplasm	4	CHEMBL477
ADORA3	ENSG00000282608	Adenosine receptor	CHEMBL477	Adenosine receptor agonist	POSITIVE MODULATOR	ADENOSINE	1989	3	MONDO_0006715	coronary stenosis	D023921	Coronary Stenosis	144656	EFO_0000319	cardiovascular disease	4	CHEMBL477
ADORA2A	ENSG00000128271	Adenosine receptor	CHEMBL477	Adenosine receptor agonist	POSITIVE MODULATOR	ADENOSINE	1989	2	EFO_0003843	pain	D010146	Pain	24104	EFO_0003765	general symptoms and signs	4	CHEMBL477
ADORA2A	ENSG00000128271	Adenosine receptor	CHEMBL477	Adenosine receptor agonist	POSITIVE MODULATOR	ADENOSINE	1989	3	EFO_0000616	neoplasm	D009369	Neoplasms	25036	EFO_0000616	neoplasm	4	CHEMBL477
ADORA2A	ENSG00000128271	Adenosine receptor	CHEMBL477	Adenosine receptor agonist	POSITIVE MODULATOR	ADENOSINE	1989	3	EFO_0000612	myocardial infarction	D009203	Myocardial Infarction	26365	EFO_0000319	cardiovascular disease	4	CHEMBL477
ADORA2A	ENSG00000128271	Adenosine receptor	CHEMBL477	Adenosine receptor agonist	POSITIVE MODULATOR	ADENOSINE	1989	4	EFO_0000319	cardiovascular disease	D002318	Cardiovascular Diseases	41704	EFO_0000319	cardiovascular disease	4	CHEMBL477
ADORA2A	ENSG00000128271	Adenosine receptor	CHEMBL477	Adenosine receptor agonist	POSITIVE MODULATOR	ADENOSINE	1989	1	EFO_0000095	chronic lymphocytic leukemia	D015451	Leukemia, Lymphocytic, Chronic, B-Cell	49109	HP_0001871 | EFO_0004503	abnormality of blood and blood-forming tissues | hematological measurement	4	CHEMBL477
ADORA2A	ENSG00000128271	Adenosine receptor	CHEMBL477	Adenosine receptor agonist	POSITIVE MODULATOR	ADENOSINE	1989	3	EFO_0000275	atrial fibrillation	D001281	Atrial Fibrillation	49156	EFO_0000319	cardiovascular disease	4	CHEMBL477
ADORA2A	ENSG00000128271	Adenosine receptor	CHEMBL477	Adenosine receptor agonist	POSITIVE MODULATOR	ADENOSINE	1989	2	EFO_0000318	cardiomyopathy	D009202	Cardiomyopathies	49191	EFO_0000319	cardiovascular disease	4	CHEMBL477
ADORA2A	ENSG00000128271	Adenosine receptor	CHEMBL477	Adenosine receptor agonist	POSITIVE MODULATOR	ADENOSINE	1989	4	EFO_1001450	Wolff-Parkinson-White Syndrome	D014927	Wolff-Parkinson-White Syndrome	51478	EFO_0000319 | HP_0011025 | EFO_0004298 | HP_0001197	cardiovascular disease | cardiovascular disease | cardiovascular measurement | abnormality of prenatal development or birth	4	CHEMBL477
ADORA2A	ENSG00000128271	Adenosine receptor	CHEMBL477	Adenosine receptor agonist	POSITIVE MODULATOR	ADENOSINE	1989	3	EFO_0003913	angina pectoris	D060050	Angina, Stable	52707	EFO_0000319	cardiovascular disease	4	CHEMBL477
ADORA2A	ENSG00000128271	Adenosine receptor	CHEMBL477	Adenosine receptor agonist	POSITIVE MODULATOR	ADENOSINE	1989	2	EFO_0001645	coronary artery disease	D003327	Coronary Disease	58576	EFO_0000677 | EFO_0000618 | HP_0000707	mental or behavioural disorder | nervous system disease | abnormality of the nervous system	4	CHEMBL477
ADORA2A	ENSG00000128271	Adenosine receptor	CHEMBL477	Adenosine receptor agonist	POSITIVE MODULATOR	ADENOSINE	1989	2	EFO_1002000	Takotsubo cardiomyopathy	D054549	Takotsubo Cardiomyopathy	58577	HP_0000924 | HP_0003011 | EFO_0000319	abnormality of the skeletal system | abnormality of the musculature | cardiovascular disease	4	CHEMBL477
ADORA2A	ENSG00000128271	Adenosine receptor	CHEMBL477	Adenosine receptor agonist	POSITIVE MODULATOR	ADENOSINE	1989	1	MP_0001845	inflammation	D007249	Inflammation	58578	HP_0002715	abnormality of the immune system	4	CHEMBL477
ADORA2A	ENSG00000128271	Adenosine receptor	CHEMBL477	Adenosine receptor agonist	POSITIVE MODULATOR	ADENOSINE	1989	1	EFO_0000556	ischemia	D007511	Ischemia	108573	EFO_0003765	general symptoms and signs	4	CHEMBL477
ADORA2A	ENSG00000128271	Adenosine receptor	CHEMBL477	Adenosine receptor agonist	POSITIVE MODULATOR	ADENOSINE	1989	2	EFO_0008585	ST Elevation Myocardial Infarction	D000072657	ST Elevation Myocardial Infarction	108574	EFO_0000319	cardiovascular disease	4	CHEMBL477
ADORA2A	ENSG00000128271	Adenosine receptor	CHEMBL477	Adenosine receptor agonist	POSITIVE MODULATOR	ADENOSINE	1989	4	EFO_0009493	paroxysmal tachycardia	D013614	Tachycardia, Paroxysmal	118051	EFO_0000319 | EFO_0004298	cardiovascular disease | cardiovascular measurement	4	CHEMBL477
ADORA2A	ENSG00000128271	Adenosine receptor	CHEMBL477	Adenosine receptor agonist	POSITIVE MODULATOR	ADENOSINE	1989	2	EFO_1000637	acute respiratory distress syndrome	D012128	Respiratory Distress Syndrome	127349	EFO_0000684	respiratory system disease	4	CHEMBL477
ADORA2A	ENSG00000128271	Adenosine receptor	CHEMBL477	Adenosine receptor agonist	POSITIVE MODULATOR	ADENOSINE	1989	3	EFO_0005306	ventricular tachycardia	D017180	Tachycardia, Ventricular	134103	EFO_0000319	cardiovascular disease	4	CHEMBL477
ADORA2A	ENSG00000128271	Adenosine receptor	CHEMBL477	Adenosine receptor agonist	POSITIVE MODULATOR	ADENOSINE	1989	3	EFO_0008583	acute myocardial infarction	D009203	Myocardial Infarction	134104	EFO_0000319	cardiovascular disease	4	CHEMBL477
ADORA2A	ENSG00000128271	Adenosine receptor	CHEMBL477	Adenosine receptor agonist	POSITIVE MODULATOR	ADENOSINE	1989	3	EFO_1001375	Myocardial Ischemia	D017202	Myocardial Ischemia	137779	EFO_0000319	cardiovascular disease	4	CHEMBL477
ADORA2A	ENSG00000128271	Adenosine receptor	CHEMBL477	Adenosine receptor agonist	POSITIVE MODULATOR	ADENOSINE	1989	3	MONDO_0004992	cancer	D009369	Neoplasms	144655	EFO_0000616	neoplasm	4	CHEMBL477
ADORA2A	ENSG00000128271	Adenosine receptor	CHEMBL477	Adenosine receptor agonist	POSITIVE MODULATOR	ADENOSINE	1989	3	MONDO_0006715	coronary stenosis	D023921	Coronary Stenosis	144656	EFO_0000319	cardiovascular disease	4	CHEMBL477
ADORA1	ENSG00000163485	Adenosine receptor	CHEMBL113	Adenosine receptor antagonist	NEGATIVE MODULATOR	CAFFEINE	1948	3	EFO_0000275	atrial fibrillation	D001281	Atrial Fibrillation	26437	EFO_0000319	cardiovascular disease	4	CHEMBL113
ADORA1	ENSG00000163485	Adenosine receptor	CHEMBL113	Adenosine receptor antagonist	NEGATIVE MODULATOR	CAFFEINE	1948	2	EFO_0002610	cocaine dependence	D019970	Cocaine-Related Disorders	26438	EFO_0000677 | EFO_0000618	mental or behavioural disorder | nervous system disease	4	CHEMBL113
ADORA1	ENSG00000163485	Adenosine receptor	CHEMBL113	Adenosine receptor antagonist	NEGATIVE MODULATOR	CAFFEINE	1948	4	EFO_0003888	attention deficit hyperactivity disorder	D001289	Attention Deficit Disorder with Hyperactivity	28046	EFO_0000677 | EFO_0000618	mental or behavioural disorder | nervous system disease	4	CHEMBL113
ADORA1	ENSG00000163485	Adenosine receptor	CHEMBL113	Adenosine receptor antagonist	NEGATIVE MODULATOR	CAFFEINE	1948	4	EFO_0003843	pain	D010146	Pain	52621	EFO_0003765	general symptoms and signs	4	CHEMBL113
ADORA1	ENSG00000163485	Adenosine receptor	CHEMBL113	Adenosine receptor antagonist	NEGATIVE MODULATOR	CAFFEINE	1948	1	EFO_0000274	atopic eczema	D003876	Dermatitis, Atopic	59476	EFO_0000540 | HP_0001197 | EFO_0010285	immune system disease | abnormality of prenatal development or birth | integumentary system disease	4	CHEMBL113
ADORA1	ENSG00000163485	Adenosine receptor	CHEMBL113	Adenosine receptor antagonist	NEGATIVE MODULATOR	CAFFEINE	1948	1	EFO_0000384	Crohn's disease	D003424	Crohn Disease	59477	EFO_0000405 | EFO_0000540 | HP_0002715 | EFO_0004872 | EFO_1001986	digestive system disease | immune system disease | abnormality of the immune system | inflammatory biomarker measurement | connective tissue disease	4	CHEMBL113
ADORA1	ENSG00000163485	Adenosine receptor	CHEMBL113	Adenosine receptor antagonist	NEGATIVE MODULATOR	CAFFEINE	1948	1	EFO_0000616	neoplasm	D009369	Neoplasms	59478	EFO_0000616	neoplasm	4	CHEMBL113
ADORA1	ENSG00000163485	Adenosine receptor	CHEMBL113	Adenosine receptor antagonist	NEGATIVE MODULATOR	CAFFEINE	1948	1	EFO_0000676	psoriasis	D011565	Psoriasis	59479	EFO_0010285 | EFO_0000540 | HP_0002715 | EFO_0004872 | EFO_1001986	integumentary system disease | immune system disease | abnormality of the immune system | inflammatory biomarker measurement | connective tissue disease	4	CHEMBL113
ADORA1	ENSG00000163485	Adenosine receptor	CHEMBL113	Adenosine receptor antagonist	NEGATIVE MODULATOR	CAFFEINE	1948	1	EFO_0000685	rheumatoid arthritis	D001172	Arthritis, Rheumatoid	59480	EFO_1001986 | HP_0000924 | EFO_0004872 | EFO_0000540 | HP_0002715	connective tissue disease | abnormality of the skeletal system | inflammatory biomarker measurement | immune system disease | abnormality of the immune system	4	CHEMBL113
ADORA1	ENSG00000163485	Adenosine receptor	CHEMBL113	Adenosine receptor antagonist	NEGATIVE MODULATOR	CAFFEINE	1948	3	EFO_0001073	obesity	D009765	Obesity	59481	EFO_0000589	metabolic disease	4	CHEMBL113
ADORA1	ENSG00000163485	Adenosine receptor	CHEMBL113	Adenosine receptor antagonist	NEGATIVE MODULATOR	CAFFEINE	1948	3	EFO_0003876	intermittent vascular claudication	D007383	Intermittent Claudication	59485	EFO_0000319	cardiovascular disease	4	CHEMBL113
ADORA1	ENSG00000163485	Adenosine receptor	CHEMBL113	Adenosine receptor antagonist	NEGATIVE MODULATOR	CAFFEINE	1948	3	EFO_0003929	relapsing-remitting multiple sclerosis	D020529	Multiple Sclerosis, Relapsing-Remitting	59487	EFO_0000540 | EFO_0000618	immune system disease | nervous system disease	4	CHEMBL113
ADORA1	ENSG00000163485	Adenosine receptor	CHEMBL113	Adenosine receptor antagonist	NEGATIVE MODULATOR	CAFFEINE	1948	1	EFO_0004220	chronic hepatitis C virus infection	D019698	Hepatitis C, Chronic	59488	EFO_0005741 | EFO_0000405	infectious disease | digestive system disease	4	CHEMBL113
ADORA1	ENSG00000163485	Adenosine receptor	CHEMBL113	Adenosine receptor antagonist	NEGATIVE MODULATOR	CAFFEINE	1948	1	EFO_0004272	anemia (phenotype)	D000740	Anemia	59489	HP_0001871	abnormality of blood and blood-forming tissues	4	CHEMBL113
ADORA1	ENSG00000163485	Adenosine receptor	CHEMBL113	Adenosine receptor antagonist	NEGATIVE MODULATOR	CAFFEINE	1948	1	EFO_0005252	orthostatic hypotension	D007024	Hypotension, Orthostatic	59490	EFO_0000319	cardiovascular disease	4	CHEMBL113
ADORA1	ENSG00000163485	Adenosine receptor	CHEMBL113	Adenosine receptor antagonist	NEGATIVE MODULATOR	CAFFEINE	1948	1	EFO_0005741	infectious disease	D003141	Communicable Diseases	59493	EFO_0005741	infectious disease	4	CHEMBL113
ADORA1	ENSG00000163485	Adenosine receptor	CHEMBL113	Adenosine receptor antagonist	NEGATIVE MODULATOR	CAFFEINE	1948	3	EFO_0007214	common cold	D003139	Common Cold	59494	EFO_0000684	respiratory system disease	4	CHEMBL113
ADORA1	ENSG00000163485	Adenosine receptor	CHEMBL113	Adenosine receptor antagonist	NEGATIVE MODULATOR	CAFFEINE	1948	1	EFO_1001249	non-alcoholic steatohepatitis	D065626	Non-alcoholic Fatty Liver Disease	59495	EFO_0000405 | EFO_0000540 | HP_0002715 | EFO_0000319 | EFO_0004872 | EFO_0004582	digestive system disease | immune system disease | abnormality of the immune system | cardiovascular disease | inflammatory biomarker measurement | liver enzyme measurement	4	CHEMBL113
ADORA1	ENSG00000163485	Adenosine receptor	CHEMBL113	Adenosine receptor antagonist	NEGATIVE MODULATOR	CAFFEINE	1948	1	EFO_1001919	Spinal cord injury	D013119	Spinal Cord Injuries	59496	EFO_0000546 | EFO_0000618	injury | nervous system disease	4	CHEMBL113
ADORA1	ENSG00000163485	Adenosine receptor	CHEMBL113	Adenosine receptor antagonist	NEGATIVE MODULATOR	CAFFEINE	1948	3	HP_0002315	Headache	D006261	Headache	59497	EFO_0000618 | HP_0000707 | EFO_0000319	nervous system disease | abnormality of the nervous system | cardiovascular disease	4	CHEMBL113
ADORA1	ENSG00000163485	Adenosine receptor	CHEMBL113	Adenosine receptor antagonist	NEGATIVE MODULATOR	CAFFEINE	1948	2	EFO_0000305	breast carcinoma	D001943	Breast Neoplasms	108827	EFO_0000616 | EFO_0000512 | EFO_0010285	neoplasm | reproductive system disease | integumentary system disease	4	CHEMBL113
ADORA1	ENSG00000163485	Adenosine receptor	CHEMBL113	Adenosine receptor antagonist	NEGATIVE MODULATOR	CAFFEINE	1948	1	EFO_0002617	metastatic melanoma	D008545	Melanoma	108829	EFO_0000589 | EFO_0000616	metabolic disease | neoplasm	4	CHEMBL113
ADORA1	ENSG00000163485	Adenosine receptor	CHEMBL113	Adenosine receptor antagonist	NEGATIVE MODULATOR	CAFFEINE	1948	3	EFO_0009444	hypoxia	D000860	Hypoxia	108830	GO_0008150	biological process	4	CHEMBL113
ADORA1	ENSG00000163485	Adenosine receptor	CHEMBL113	Adenosine receptor antagonist	NEGATIVE MODULATOR	CAFFEINE	1948	0.5	EFO_0009692	voice disorders	D014832	Voice Disorders	108831	EFO_0000684	respiratory system disease	4	CHEMBL113
ADORA1	ENSG00000163485	Adenosine receptor	CHEMBL113	Adenosine receptor antagonist	NEGATIVE MODULATOR	CAFFEINE	1948	2	HP_0002094	Dyspnea	D004417	Dyspnea	108832	EFO_0000684	respiratory system disease	4	CHEMBL113
ADORA1	ENSG00000163485	Adenosine receptor	CHEMBL113	Adenosine receptor antagonist	NEGATIVE MODULATOR	CAFFEINE	1948	3	HP_0003418	Back pain	D001416	Back Pain	108833	EFO_0000618 | HP_0000707 | HP_0003011	nervous system disease | abnormality of the nervous system | abnormality of the musculature	4	CHEMBL113
ADORA1	ENSG00000163485	Adenosine receptor	CHEMBL113	Adenosine receptor antagonist	NEGATIVE MODULATOR	CAFFEINE	1948	1	HP_0012532	Chronic pain	D059350	Chronic Pain	108834	EFO_0003765	general symptoms and signs	4	CHEMBL113
ADORA1	ENSG00000163485	Adenosine receptor	CHEMBL113	Adenosine receptor antagonist	NEGATIVE MODULATOR	CAFFEINE	1948	3	HP_0030833	Neck pain	D019547	Neck Pain	108835	EFO_0003765	general symptoms and signs	4	CHEMBL113
ADORA1	ENSG00000163485	Adenosine receptor	CHEMBL113	Adenosine receptor antagonist	NEGATIVE MODULATOR	CAFFEINE	1948	3	HP_0100607	Dysmenorrhea	D004412	Dysmenorrhea	108836	HP_0000078	abnormality of the genital system	4	CHEMBL113
ADORA1	ENSG00000163485	Adenosine receptor	CHEMBL113	Adenosine receptor antagonist	NEGATIVE MODULATOR	CAFFEINE	1948	3	HP_0003419	Low back pain	D017116	Low Back Pain	118573	EFO_0003765 | HP_0000924	general symptoms and signs | abnormality of the skeletal system	4	CHEMBL113
ADORA1	ENSG00000163485	Adenosine receptor	CHEMBL113	Adenosine receptor antagonist	NEGATIVE MODULATOR	CAFFEINE	1948	2	HP_0012228	Tension-type headache	D018781	Tension-Type Headache	118574	HP_0000707	abnormality of the nervous system	4	CHEMBL113
ADORA1	ENSG00000163485	Adenosine receptor	CHEMBL113	Adenosine receptor antagonist	NEGATIVE MODULATOR	CAFFEINE	1948	1	MONDO_0001020	amblyopia	D000550	Amblyopia	118575	EFO_0000618 | EFO_0003966	nervous system disease | eye disease	4	CHEMBL113
ADORA1	ENSG00000163485	Adenosine receptor	CHEMBL113	Adenosine receptor antagonist	NEGATIVE MODULATOR	CAFFEINE	1948	1	MONDO_0004938	substance dependence	D019966	Substance-Related Disorders	118576	EFO_0000677	mental or behavioural disorder	4	CHEMBL113
ADORA1	ENSG00000163485	Adenosine receptor	CHEMBL113	Adenosine receptor antagonist	NEGATIVE MODULATOR	CAFFEINE	1948	1	MONDO_0008315	prostate cancer	D064129	Prostatic Neoplasms, Castration-Resistant	118577	EFO_0000616 | HP_0000078 | HP_0000079	neoplasm | abnormality of the genital system | abnormality of the urinary system	4	CHEMBL113
ADORA1	ENSG00000163485	Adenosine receptor	CHEMBL113	Adenosine receptor antagonist	NEGATIVE MODULATOR	CAFFEINE	1948	1	MONDO_0021107	narcolepsy	D009290	Narcolepsy	118578	EFO_0000677 | EFO_0000618 | HP_0000707	mental or behavioural disorder | nervous system disease | abnormality of the nervous system	4	CHEMBL113
ADORA1	ENSG00000163485	Adenosine receptor	CHEMBL113	Adenosine receptor antagonist	NEGATIVE MODULATOR	CAFFEINE	1948	1	EFO_0000729	ulcerative colitis	D003093	Colitis, Ulcerative	127533	EFO_1001986 | EFO_0000405 | EFO_0004872 | EFO_0000540 | HP_0002715	connective tissue disease | digestive system disease | inflammatory biomarker measurement | immune system disease | abnormality of the immune system	4	CHEMBL113
ADORA1	ENSG00000163485	Adenosine receptor	CHEMBL113	Adenosine receptor antagonist	NEGATIVE MODULATOR	CAFFEINE	1948	1	EFO_0000764	HIV infection	D015658	HIV Infections	127534	EFO_0005741 | EFO_0000540 | HP_0002715	infectious disease | immune system disease | abnormality of the immune system	4	CHEMBL113
ADORA1	ENSG00000163485	Adenosine receptor	CHEMBL113	Adenosine receptor antagonist	NEGATIVE MODULATOR	CAFFEINE	1948	3	EFO_0001645	coronary artery disease	D003327	Coronary Disease	127535	EFO_0000677 | EFO_0000618 | HP_0000707	mental or behavioural disorder | nervous system disease | abnormality of the nervous system	4	CHEMBL113
ADORA1	ENSG00000163485	Adenosine receptor	CHEMBL113	Adenosine receptor antagonist	NEGATIVE MODULATOR	CAFFEINE	1948	4	HP_0002104	Apnea	D001049	Apnea	134316	EFO_0000684	respiratory system disease	4	CHEMBL113
ADORA1	ENSG00000163485	Adenosine receptor	CHEMBL113	Adenosine receptor antagonist	NEGATIVE MODULATOR	CAFFEINE	1948	2	EFO_0001072	memory impairment	D008569	Memory Disorders	138100	EFO_0000677 | EFO_0000618 | HP_0000707	mental or behavioural disorder | nervous system disease | abnormality of the nervous system	4	CHEMBL113
ADORA1	ENSG00000163485	Adenosine receptor	CHEMBL113	Adenosine receptor antagonist	NEGATIVE MODULATOR	CAFFEINE	1948	3	EFO_0010072	toothache	D014098	Toothache	138101	EFO_0003765	general symptoms and signs	4	CHEMBL113
ADORA1	ENSG00000163485	Adenosine receptor	CHEMBL113	Adenosine receptor antagonist	NEGATIVE MODULATOR	CAFFEINE	1948	1	EFO_0600064	serum lipopolysaccharide activity	D019446	Endotoxemia	138102	EFO_0005741	infectious disease	4	CHEMBL113
ADORA1	ENSG00000163485	Adenosine receptor	CHEMBL113	Adenosine receptor antagonist	NEGATIVE MODULATOR	CAFFEINE	1948	3	MONDO_0004975	Alzheimer disease	D000544	Alzheimer Disease	138103	EFO_0000677 | EFO_0000618 | HP_0000707	mental or behavioural disorder | nervous system disease | abnormality of the nervous system	4	CHEMBL113
ADORA1	ENSG00000163485	Adenosine receptor	CHEMBL113	Adenosine receptor antagonist	NEGATIVE MODULATOR	CAFFEINE	1948	1	MONDO_0004976	amyotrophic lateral sclerosis	D000690	Amyotrophic Lateral Sclerosis	138104	EFO_0000618	nervous system disease	4	CHEMBL113
ADORA1	ENSG00000163485	Adenosine receptor	CHEMBL113	Adenosine receptor antagonist	NEGATIVE MODULATOR	CAFFEINE	1948	1	MONDO_0005148	type 2 diabetes mellitus	D003924	Diabetes Mellitus, Type 2	138105	EFO_0000589	metabolic disease	4	CHEMBL113
ADORA1	ENSG00000163485	Adenosine receptor	CHEMBL113	Adenosine receptor antagonist	NEGATIVE MODULATOR	CAFFEINE	1948	3	MONDO_0005180	Parkinson disease	D010300	Parkinson Disease	138106	EFO_0000589 | EFO_0000618 | HP_0001197	metabolic disease | nervous system disease | abnormality of prenatal development or birth	4	CHEMBL113
ADORA1	ENSG00000163485	Adenosine receptor	CHEMBL113	Adenosine receptor antagonist	NEGATIVE MODULATOR	CAFFEINE	1948	4	MONDO_0005277	migraine disorder	D008881	Migraine Disorders	138107	EFO_0000677 | EFO_0000618 | HP_0000707 | EFO_0000319	mental or behavioural disorder | nervous system disease | abnormality of the nervous system | cardiovascular disease	4	CHEMBL113
ADORA1	ENSG00000163485	Adenosine receptor	CHEMBL113	Adenosine receptor antagonist	NEGATIVE MODULATOR	CAFFEINE	1948	3	MONDO_0005475	migraine with aura	D020325	Migraine with Aura	138108	EFO_0000618 | EFO_0000319	nervous system disease | cardiovascular disease	4	CHEMBL113
ADORA1	ENSG00000163485	Adenosine receptor	CHEMBL113	Adenosine receptor antagonist	NEGATIVE MODULATOR	CAFFEINE	1948	1	MONDO_0007079	alcohol dependence	D000437	Alcoholism	138109	EFO_0000677 | EFO_0000618 | HP_0000707 | EFO_0000319 | EFO_0000405 | EFO_0000616	mental or behavioural disorder | nervous system disease | abnormality of the nervous system | cardiovascular disease | digestive system disease | neoplasm	4	CHEMBL113
ADORA1	ENSG00000163485	Adenosine receptor	CHEMBL113	Adenosine receptor antagonist	NEGATIVE MODULATOR	CAFFEINE	1948	1	MONDO_0044970	mitochondrial disease	D028361	Mitochondrial Diseases	138110	HP_0001197 | EFO_0000589 | EFO_0000618 | HP_0000707 | EFO_0000319 | HP_0003011	abnormality of prenatal development or birth | metabolic disease | nervous system disease | abnormality of the nervous system | cardiovascular disease | abnormality of the musculature	4	CHEMBL113
ADORA1	ENSG00000163485	Adenosine receptor	CHEMBL113	Adenosine receptor antagonist	NEGATIVE MODULATOR	CAFFEINE	1948	3	MONDO_0100431	migraine without aura	D020326	Migraine without Aura	138111	EFO_0000618 | EFO_0000319	nervous system disease | cardiovascular disease	4	CHEMBL113
ADORA1	ENSG00000163485	Adenosine receptor	CHEMBL113	Adenosine receptor antagonist	NEGATIVE MODULATOR	CAFFEINE	1948	1	EFO_0000756	melanoma	D008545	Melanoma	144828	EFO_0000616 | EFO_0010285	neoplasm | integumentary system disease	4	CHEMBL113
ADORA1	ENSG00000163485	Adenosine receptor	CHEMBL113	Adenosine receptor antagonist	NEGATIVE MODULATOR	CAFFEINE	1948	1	EFO_0004714	sexual dysfunction	D012735	Sexual Dysfunction, Physiological	144829	HP_0000707	abnormality of the nervous system	4	CHEMBL113
ADORA1	ENSG00000163485	Adenosine receptor	CHEMBL113	Adenosine receptor antagonist	NEGATIVE MODULATOR	CAFFEINE	1948	1	EFO_0009708	metastasis	D009362	Neoplasm Metastasis	144830	GO_0008150	biological process	4	CHEMBL113
ADORA1	ENSG00000163485	Adenosine receptor	CHEMBL113	Adenosine receptor antagonist	NEGATIVE MODULATOR	CAFFEINE	1948	3	MONDO_0019091	bronchopulmonary dysplasia	D001997	Bronchopulmonary Dysplasia	144831	HP_0001197 | EFO_0000684 | EFO_0005741 | HP_0000924	abnormality of prenatal development or birth | respiratory system disease | infectious disease | abnormality of the skeletal system	4	CHEMBL113
ADORA1	ENSG00000163485	Adenosine receptor	CHEMBL113	Adenosine receptor antagonist	NEGATIVE MODULATOR	CAFFEINE	1948	1	MONDO_0100096	COVID-19	D045169	Severe Acute Respiratory Syndrome	144832	EFO_0005741	infectious disease	4	CHEMBL113
ADORA2B	ENSG00000170425	Adenosine receptor	CHEMBL113	Adenosine receptor antagonist	NEGATIVE MODULATOR	CAFFEINE	1948	3	EFO_0000275	atrial fibrillation	D001281	Atrial Fibrillation	26437	EFO_0000319	cardiovascular disease	4	CHEMBL113
ADORA2B	ENSG00000170425	Adenosine receptor	CHEMBL113	Adenosine receptor antagonist	NEGATIVE MODULATOR	CAFFEINE	1948	2	EFO_0002610	cocaine dependence	D019970	Cocaine-Related Disorders	26438	EFO_0000677 | EFO_0000618	mental or behavioural disorder | nervous system disease	4	CHEMBL113
ADORA2B	ENSG00000170425	Adenosine receptor	CHEMBL113	Adenosine receptor antagonist	NEGATIVE MODULATOR	CAFFEINE	1948	4	EFO_0003888	attention deficit hyperactivity disorder	D001289	Attention Deficit Disorder with Hyperactivity	28046	EFO_0000677 | EFO_0000618	mental or behavioural disorder | nervous system disease	4	CHEMBL113
ADORA2B	ENSG00000170425	Adenosine receptor	CHEMBL113	Adenosine receptor antagonist	NEGATIVE MODULATOR	CAFFEINE	1948	4	EFO_0003843	pain	D010146	Pain	52621	EFO_0003765	general symptoms and signs	4	CHEMBL113
ADORA2B	ENSG00000170425	Adenosine receptor	CHEMBL113	Adenosine receptor antagonist	NEGATIVE MODULATOR	CAFFEINE	1948	1	EFO_0000274	atopic eczema	D003876	Dermatitis, Atopic	59476	EFO_0000540 | HP_0001197 | EFO_0010285	immune system disease | abnormality of prenatal development or birth | integumentary system disease	4	CHEMBL113
ADORA2B	ENSG00000170425	Adenosine receptor	CHEMBL113	Adenosine receptor antagonist	NEGATIVE MODULATOR	CAFFEINE	1948	1	EFO_0000384	Crohn's disease	D003424	Crohn Disease	59477	EFO_0000405 | EFO_0000540 | HP_0002715 | EFO_0004872 | EFO_1001986	digestive system disease | immune system disease | abnormality of the immune system | inflammatory biomarker measurement | connective tissue disease	4	CHEMBL113
ADORA2B	ENSG00000170425	Adenosine receptor	CHEMBL113	Adenosine receptor antagonist	NEGATIVE MODULATOR	CAFFEINE	1948	1	EFO_0000616	neoplasm	D009369	Neoplasms	59478	EFO_0000616	neoplasm	4	CHEMBL113
ADORA2B	ENSG00000170425	Adenosine receptor	CHEMBL113	Adenosine receptor antagonist	NEGATIVE MODULATOR	CAFFEINE	1948	1	EFO_0000676	psoriasis	D011565	Psoriasis	59479	EFO_0010285 | EFO_0000540 | HP_0002715 | EFO_0004872 | EFO_1001986	integumentary system disease | immune system disease | abnormality of the immune system | inflammatory biomarker measurement | connective tissue disease	4	CHEMBL113
ADORA2B	ENSG00000170425	Adenosine receptor	CHEMBL113	Adenosine receptor antagonist	NEGATIVE MODULATOR	CAFFEINE	1948	1	EFO_0000685	rheumatoid arthritis	D001172	Arthritis, Rheumatoid	59480	EFO_1001986 | HP_0000924 | EFO_0004872 | EFO_0000540 | HP_0002715	connective tissue disease | abnormality of the skeletal system | inflammatory biomarker measurement | immune system disease | abnormality of the immune system	4	CHEMBL113
ADORA2B	ENSG00000170425	Adenosine receptor	CHEMBL113	Adenosine receptor antagonist	NEGATIVE MODULATOR	CAFFEINE	1948	3	EFO_0001073	obesity	D009765	Obesity	59481	EFO_0000589	metabolic disease	4	CHEMBL113
ADORA2B	ENSG00000170425	Adenosine receptor	CHEMBL113	Adenosine receptor antagonist	NEGATIVE MODULATOR	CAFFEINE	1948	3	EFO_0003876	intermittent vascular claudication	D007383	Intermittent Claudication	59485	EFO_0000319	cardiovascular disease	4	CHEMBL113
ADORA2B	ENSG00000170425	Adenosine receptor	CHEMBL113	Adenosine receptor antagonist	NEGATIVE MODULATOR	CAFFEINE	1948	3	EFO_0003929	relapsing-remitting multiple sclerosis	D020529	Multiple Sclerosis, Relapsing-Remitting	59487	EFO_0000540 | EFO_0000618	immune system disease | nervous system disease	4	CHEMBL113
ADORA2B	ENSG00000170425	Adenosine receptor	CHEMBL113	Adenosine receptor antagonist	NEGATIVE MODULATOR	CAFFEINE	1948	1	EFO_0004220	chronic hepatitis C virus infection	D019698	Hepatitis C, Chronic	59488	EFO_0005741 | EFO_0000405	infectious disease | digestive system disease	4	CHEMBL113
ADORA2B	ENSG00000170425	Adenosine receptor	CHEMBL113	Adenosine receptor antagonist	NEGATIVE MODULATOR	CAFFEINE	1948	1	EFO_0004272	anemia (phenotype)	D000740	Anemia	59489	HP_0001871	abnormality of blood and blood-forming tissues	4	CHEMBL113
ADORA2B	ENSG00000170425	Adenosine receptor	CHEMBL113	Adenosine receptor antagonist	NEGATIVE MODULATOR	CAFFEINE	1948	1	EFO_0005252	orthostatic hypotension	D007024	Hypotension, Orthostatic	59490	EFO_0000319	cardiovascular disease	4	CHEMBL113
ADORA2B	ENSG00000170425	Adenosine receptor	CHEMBL113	Adenosine receptor antagonist	NEGATIVE MODULATOR	CAFFEINE	1948	1	EFO_0005741	infectious disease	D003141	Communicable Diseases	59493	EFO_0005741	infectious disease	4	CHEMBL113
ADORA2B	ENSG00000170425	Adenosine receptor	CHEMBL113	Adenosine receptor antagonist	NEGATIVE MODULATOR	CAFFEINE	1948	3	EFO_0007214	common cold	D003139	Common Cold	59494	EFO_0000684	respiratory system disease	4	CHEMBL113
ADORA2B	ENSG00000170425	Adenosine receptor	CHEMBL113	Adenosine receptor antagonist	NEGATIVE MODULATOR	CAFFEINE	1948	1	EFO_1001249	non-alcoholic steatohepatitis	D065626	Non-alcoholic Fatty Liver Disease	59495	EFO_0000405 | EFO_0000540 | HP_0002715 | EFO_0000319 | EFO_0004872 | EFO_0004582	digestive system disease | immune system disease | abnormality of the immune system | cardiovascular disease | inflammatory biomarker measurement | liver enzyme measurement	4	CHEMBL113
ADORA2B	ENSG00000170425	Adenosine receptor	CHEMBL113	Adenosine receptor antagonist	NEGATIVE MODULATOR	CAFFEINE	1948	1	EFO_1001919	Spinal cord injury	D013119	Spinal Cord Injuries	59496	EFO_0000546 | EFO_0000618	injury | nervous system disease	4	CHEMBL113
ADORA2B	ENSG00000170425	Adenosine receptor	CHEMBL113	Adenosine receptor antagonist	NEGATIVE MODULATOR	CAFFEINE	1948	3	HP_0002315	Headache	D006261	Headache	59497	EFO_0000618 | HP_0000707 | EFO_0000319	nervous system disease | abnormality of the nervous system | cardiovascular disease	4	CHEMBL113
ADORA2B	ENSG00000170425	Adenosine receptor	CHEMBL113	Adenosine receptor antagonist	NEGATIVE MODULATOR	CAFFEINE	1948	2	EFO_0000305	breast carcinoma	D001943	Breast Neoplasms	108827	EFO_0000616 | EFO_0000512 | EFO_0010285	neoplasm | reproductive system disease | integumentary system disease	4	CHEMBL113
ADORA2B	ENSG00000170425	Adenosine receptor	CHEMBL113	Adenosine receptor antagonist	NEGATIVE MODULATOR	CAFFEINE	1948	1	EFO_0002617	metastatic melanoma	D008545	Melanoma	108829	EFO_0000589 | EFO_0000616	metabolic disease | neoplasm	4	CHEMBL113
ADORA2B	ENSG00000170425	Adenosine receptor	CHEMBL113	Adenosine receptor antagonist	NEGATIVE MODULATOR	CAFFEINE	1948	3	EFO_0009444	hypoxia	D000860	Hypoxia	108830	GO_0008150	biological process	4	CHEMBL113
ADORA2B	ENSG00000170425	Adenosine receptor	CHEMBL113	Adenosine receptor antagonist	NEGATIVE MODULATOR	CAFFEINE	1948	0.5	EFO_0009692	voice disorders	D014832	Voice Disorders	108831	EFO_0000684	respiratory system disease	4	CHEMBL113
ADORA2B	ENSG00000170425	Adenosine receptor	CHEMBL113	Adenosine receptor antagonist	NEGATIVE MODULATOR	CAFFEINE	1948	2	HP_0002094	Dyspnea	D004417	Dyspnea	108832	EFO_0000684	respiratory system disease	4	CHEMBL113
ADORA2B	ENSG00000170425	Adenosine receptor	CHEMBL113	Adenosine receptor antagonist	NEGATIVE MODULATOR	CAFFEINE	1948	3	HP_0003418	Back pain	D001416	Back Pain	108833	EFO_0000618 | HP_0000707 | HP_0003011	nervous system disease | abnormality of the nervous system | abnormality of the musculature	4	CHEMBL113
ADORA2B	ENSG00000170425	Adenosine receptor	CHEMBL113	Adenosine receptor antagonist	NEGATIVE MODULATOR	CAFFEINE	1948	1	HP_0012532	Chronic pain	D059350	Chronic Pain	108834	EFO_0003765	general symptoms and signs	4	CHEMBL113
ADORA2B	ENSG00000170425	Adenosine receptor	CHEMBL113	Adenosine receptor antagonist	NEGATIVE MODULATOR	CAFFEINE	1948	3	HP_0030833	Neck pain	D019547	Neck Pain	108835	EFO_0003765	general symptoms and signs	4	CHEMBL113
ADORA2B	ENSG00000170425	Adenosine receptor	CHEMBL113	Adenosine receptor antagonist	NEGATIVE MODULATOR	CAFFEINE	1948	3	HP_0100607	Dysmenorrhea	D004412	Dysmenorrhea	108836	HP_0000078	abnormality of the genital system	4	CHEMBL113
ADORA2B	ENSG00000170425	Adenosine receptor	CHEMBL113	Adenosine receptor antagonist	NEGATIVE MODULATOR	CAFFEINE	1948	3	HP_0003419	Low back pain	D017116	Low Back Pain	118573	EFO_0003765 | HP_0000924	general symptoms and signs | abnormality of the skeletal system	4	CHEMBL113
ADORA2B	ENSG00000170425	Adenosine receptor	CHEMBL113	Adenosine receptor antagonist	NEGATIVE MODULATOR	CAFFEINE	1948	2	HP_0012228	Tension-type headache	D018781	Tension-Type Headache	118574	HP_0000707	abnormality of the nervous system	4	CHEMBL113
ADORA2B	ENSG00000170425	Adenosine receptor	CHEMBL113	Adenosine receptor antagonist	NEGATIVE MODULATOR	CAFFEINE	1948	1	MONDO_0001020	amblyopia	D000550	Amblyopia	118575	EFO_0000618 | EFO_0003966	nervous system disease | eye disease	4	CHEMBL113
ADORA2B	ENSG00000170425	Adenosine receptor	CHEMBL113	Adenosine receptor antagonist	NEGATIVE MODULATOR	CAFFEINE	1948	1	MONDO_0004938	substance dependence	D019966	Substance-Related Disorders	118576	EFO_0000677	mental or behavioural disorder	4	CHEMBL113
ADORA2B	ENSG00000170425	Adenosine receptor	CHEMBL113	Adenosine receptor antagonist	NEGATIVE MODULATOR	CAFFEINE	1948	1	MONDO_0008315	prostate cancer	D064129	Prostatic Neoplasms, Castration-Resistant	118577	EFO_0000616 | HP_0000078 | HP_0000079	neoplasm | abnormality of the genital system | abnormality of the urinary system	4	CHEMBL113
ADORA2B	ENSG00000170425	Adenosine receptor	CHEMBL113	Adenosine receptor antagonist	NEGATIVE MODULATOR	CAFFEINE	1948	1	MONDO_0021107	narcolepsy	D009290	Narcolepsy	118578	EFO_0000677 | EFO_0000618 | HP_0000707	mental or behavioural disorder | nervous system disease | abnormality of the nervous system	4	CHEMBL113
ADORA2B	ENSG00000170425	Adenosine receptor	CHEMBL113	Adenosine receptor antagonist	NEGATIVE MODULATOR	CAFFEINE	1948	1	EFO_0000729	ulcerative colitis	D003093	Colitis, Ulcerative	127533	EFO_1001986 | EFO_0000405 | EFO_0004872 | EFO_0000540 | HP_0002715	connective tissue disease | digestive system disease | inflammatory biomarker measurement | immune system disease | abnormality of the immune system	4	CHEMBL113
ADORA2B	ENSG00000170425	Adenosine receptor	CHEMBL113	Adenosine receptor antagonist	NEGATIVE MODULATOR	CAFFEINE	1948	1	EFO_0000764	HIV infection	D015658	HIV Infections	127534	EFO_0005741 | EFO_0000540 | HP_0002715	infectious disease | immune system disease | abnormality of the immune system	4	CHEMBL113
ADORA2B	ENSG00000170425	Adenosine receptor	CHEMBL113	Adenosine receptor antagonist	NEGATIVE MODULATOR	CAFFEINE	1948	3	EFO_0001645	coronary artery disease	D003327	Coronary Disease	127535	EFO_0000677 | EFO_0000618 | HP_0000707	mental or behavioural disorder | nervous system disease | abnormality of the nervous system	4	CHEMBL113
ADORA2B	ENSG00000170425	Adenosine receptor	CHEMBL113	Adenosine receptor antagonist	NEGATIVE MODULATOR	CAFFEINE	1948	4	HP_0002104	Apnea	D001049	Apnea	134316	EFO_0000684	respiratory system disease	4	CHEMBL113
ADORA2B	ENSG00000170425	Adenosine receptor	CHEMBL113	Adenosine receptor antagonist	NEGATIVE MODULATOR	CAFFEINE	1948	2	EFO_0001072	memory impairment	D008569	Memory Disorders	138100	EFO_0000677 | EFO_0000618 | HP_0000707	mental or behavioural disorder | nervous system disease | abnormality of the nervous system	4	CHEMBL113
ADORA2B	ENSG00000170425	Adenosine receptor	CHEMBL113	Adenosine receptor antagonist	NEGATIVE MODULATOR	CAFFEINE	1948	3	EFO_0010072	toothache	D014098	Toothache	138101	EFO_0003765	general symptoms and signs	4	CHEMBL113
ADORA2B	ENSG00000170425	Adenosine receptor	CHEMBL113	Adenosine receptor antagonist	NEGATIVE MODULATOR	CAFFEINE	1948	1	EFO_0600064	serum lipopolysaccharide activity	D019446	Endotoxemia	138102	EFO_0005741	infectious disease	4	CHEMBL113
ADORA2B	ENSG00000170425	Adenosine receptor	CHEMBL113	Adenosine receptor antagonist	NEGATIVE MODULATOR	CAFFEINE	1948	3	MONDO_0004975	Alzheimer disease	D000544	Alzheimer Disease	138103	EFO_0000677 | EFO_0000618 | HP_0000707	mental or behavioural disorder | nervous system disease | abnormality of the nervous system	4	CHEMBL113
ADORA2B	ENSG00000170425	Adenosine receptor	CHEMBL113	Adenosine receptor antagonist	NEGATIVE MODULATOR	CAFFEINE	1948	1	MONDO_0004976	amyotrophic lateral sclerosis	D000690	Amyotrophic Lateral Sclerosis	138104	EFO_0000618	nervous system disease	4	CHEMBL113
ADORA2B	ENSG00000170425	Adenosine receptor	CHEMBL113	Adenosine receptor antagonist	NEGATIVE MODULATOR	CAFFEINE	1948	1	MONDO_0005148	type 2 diabetes mellitus	D003924	Diabetes Mellitus, Type 2	138105	EFO_0000589	metabolic disease	4	CHEMBL113
ADORA2B	ENSG00000170425	Adenosine receptor	CHEMBL113	Adenosine receptor antagonist	NEGATIVE MODULATOR	CAFFEINE	1948	3	MONDO_0005180	Parkinson disease	D010300	Parkinson Disease	138106	EFO_0000589 | EFO_0000618 | HP_0001197	metabolic disease | nervous system disease | abnormality of prenatal development or birth	4	CHEMBL113
ADORA2B	ENSG00000170425	Adenosine receptor	CHEMBL113	Adenosine receptor antagonist	NEGATIVE MODULATOR	CAFFEINE	1948	4	MONDO_0005277	migraine disorder	D008881	Migraine Disorders	138107	EFO_0000677 | EFO_0000618 | HP_0000707 | EFO_0000319	mental or behavioural disorder | nervous system disease | abnormality of the nervous system | cardiovascular disease	4	CHEMBL113
ADORA2B	ENSG00000170425	Adenosine receptor	CHEMBL113	Adenosine receptor antagonist	NEGATIVE MODULATOR	CAFFEINE	1948	3	MONDO_0005475	migraine with aura	D020325	Migraine with Aura	138108	EFO_0000618 | EFO_0000319	nervous system disease | cardiovascular disease	4	CHEMBL113
ADORA2B	ENSG00000170425	Adenosine receptor	CHEMBL113	Adenosine receptor antagonist	NEGATIVE MODULATOR	CAFFEINE	1948	1	MONDO_0007079	alcohol dependence	D000437	Alcoholism	138109	EFO_0000677 | EFO_0000618 | HP_0000707 | EFO_0000319 | EFO_0000405 | EFO_0000616	mental or behavioural disorder | nervous system disease | abnormality of the nervous system | cardiovascular disease | digestive system disease | neoplasm	4	CHEMBL113
ADORA2B	ENSG00000170425	Adenosine receptor	CHEMBL113	Adenosine receptor antagonist	NEGATIVE MODULATOR	CAFFEINE	1948	1	MONDO_0044970	mitochondrial disease	D028361	Mitochondrial Diseases	138110	HP_0001197 | EFO_0000589 | EFO_0000618 | HP_0000707 | EFO_0000319 | HP_0003011	abnormality of prenatal development or birth | metabolic disease | nervous system disease | abnormality of the nervous system | cardiovascular disease | abnormality of the musculature	4	CHEMBL113
ADORA2B	ENSG00000170425	Adenosine receptor	CHEMBL113	Adenosine receptor antagonist	NEGATIVE MODULATOR	CAFFEINE	1948	3	MONDO_0100431	migraine without aura	D020326	Migraine without Aura	138111	EFO_0000618 | EFO_0000319	nervous system disease | cardiovascular disease	4	CHEMBL113
ADORA2B	ENSG00000170425	Adenosine receptor	CHEMBL113	Adenosine receptor antagonist	NEGATIVE MODULATOR	CAFFEINE	1948	1	EFO_0000756	melanoma	D008545	Melanoma	144828	EFO_0000616 | EFO_0010285	neoplasm | integumentary system disease	4	CHEMBL113
ADORA2B	ENSG00000170425	Adenosine receptor	CHEMBL113	Adenosine receptor antagonist	NEGATIVE MODULATOR	CAFFEINE	1948	1	EFO_0004714	sexual dysfunction	D012735	Sexual Dysfunction, Physiological	144829	HP_0000707	abnormality of the nervous system	4	CHEMBL113
ADORA2B	ENSG00000170425	Adenosine receptor	CHEMBL113	Adenosine receptor antagonist	NEGATIVE MODULATOR	CAFFEINE	1948	1	EFO_0009708	metastasis	D009362	Neoplasm Metastasis	144830	GO_0008150	biological process	4	CHEMBL113
ADORA2B	ENSG00000170425	Adenosine receptor	CHEMBL113	Adenosine receptor antagonist	NEGATIVE MODULATOR	CAFFEINE	1948	3	MONDO_0019091	bronchopulmonary dysplasia	D001997	Bronchopulmonary Dysplasia	144831	HP_0001197 | EFO_0000684 | EFO_0005741 | HP_0000924	abnormality of prenatal development or birth | respiratory system disease | infectious disease | abnormality of the skeletal system	4	CHEMBL113
ADORA2B	ENSG00000170425	Adenosine receptor	CHEMBL113	Adenosine receptor antagonist	NEGATIVE MODULATOR	CAFFEINE	1948	1	MONDO_0100096	COVID-19	D045169	Severe Acute Respiratory Syndrome	144832	EFO_0005741	infectious disease	4	CHEMBL113
ADORA3	ENSG00000282608	Adenosine receptor	CHEMBL113	Adenosine receptor antagonist	NEGATIVE MODULATOR	CAFFEINE	1948	3	EFO_0000275	atrial fibrillation	D001281	Atrial Fibrillation	26437	EFO_0000319	cardiovascular disease	4	CHEMBL113
ADORA3	ENSG00000282608	Adenosine receptor	CHEMBL113	Adenosine receptor antagonist	NEGATIVE MODULATOR	CAFFEINE	1948	2	EFO_0002610	cocaine dependence	D019970	Cocaine-Related Disorders	26438	EFO_0000677 | EFO_0000618	mental or behavioural disorder | nervous system disease	4	CHEMBL113
ADORA3	ENSG00000282608	Adenosine receptor	CHEMBL113	Adenosine receptor antagonist	NEGATIVE MODULATOR	CAFFEINE	1948	4	EFO_0003888	attention deficit hyperactivity disorder	D001289	Attention Deficit Disorder with Hyperactivity	28046	EFO_0000677 | EFO_0000618	mental or behavioural disorder | nervous system disease	4	CHEMBL113
ADORA3	ENSG00000282608	Adenosine receptor	CHEMBL113	Adenosine receptor antagonist	NEGATIVE MODULATOR	CAFFEINE	1948	4	EFO_0003843	pain	D010146	Pain	52621	EFO_0003765	general symptoms and signs	4	CHEMBL113
ADORA3	ENSG00000282608	Adenosine receptor	CHEMBL113	Adenosine receptor antagonist	NEGATIVE MODULATOR	CAFFEINE	1948	1	EFO_0000274	atopic eczema	D003876	Dermatitis, Atopic	59476	EFO_0000540 | HP_0001197 | EFO_0010285	immune system disease | abnormality of prenatal development or birth | integumentary system disease	4	CHEMBL113
ADORA3	ENSG00000282608	Adenosine receptor	CHEMBL113	Adenosine receptor antagonist	NEGATIVE MODULATOR	CAFFEINE	1948	1	EFO_0000384	Crohn's disease	D003424	Crohn Disease	59477	EFO_0000405 | EFO_0000540 | HP_0002715 | EFO_0004872 | EFO_1001986	digestive system disease | immune system disease | abnormality of the immune system | inflammatory biomarker measurement | connective tissue disease	4	CHEMBL113
ADORA3	ENSG00000282608	Adenosine receptor	CHEMBL113	Adenosine receptor antagonist	NEGATIVE MODULATOR	CAFFEINE	1948	1	EFO_0000616	neoplasm	D009369	Neoplasms	59478	EFO_0000616	neoplasm	4	CHEMBL113
ADORA3	ENSG00000282608	Adenosine receptor	CHEMBL113	Adenosine receptor antagonist	NEGATIVE MODULATOR	CAFFEINE	1948	1	EFO_0000676	psoriasis	D011565	Psoriasis	59479	EFO_0010285 | EFO_0000540 | HP_0002715 | EFO_0004872 | EFO_1001986	integumentary system disease | immune system disease | abnormality of the immune system | inflammatory biomarker measurement | connective tissue disease	4	CHEMBL113
ADORA3	ENSG00000282608	Adenosine receptor	CHEMBL113	Adenosine receptor antagonist	NEGATIVE MODULATOR	CAFFEINE	1948	1	EFO_0000685	rheumatoid arthritis	D001172	Arthritis, Rheumatoid	59480	EFO_1001986 | HP_0000924 | EFO_0004872 | EFO_0000540 | HP_0002715	connective tissue disease | abnormality of the skeletal system | inflammatory biomarker measurement | immune system disease | abnormality of the immune system	4	CHEMBL113
ADORA3	ENSG00000282608	Adenosine receptor	CHEMBL113	Adenosine receptor antagonist	NEGATIVE MODULATOR	CAFFEINE	1948	3	EFO_0001073	obesity	D009765	Obesity	59481	EFO_0000589	metabolic disease	4	CHEMBL113
ADORA3	ENSG00000282608	Adenosine receptor	CHEMBL113	Adenosine receptor antagonist	NEGATIVE MODULATOR	CAFFEINE	1948	3	EFO_0003876	intermittent vascular claudication	D007383	Intermittent Claudication	59485	EFO_0000319	cardiovascular disease	4	CHEMBL113
ADORA3	ENSG00000282608	Adenosine receptor	CHEMBL113	Adenosine receptor antagonist	NEGATIVE MODULATOR	CAFFEINE	1948	3	EFO_0003929	relapsing-remitting multiple sclerosis	D020529	Multiple Sclerosis, Relapsing-Remitting	59487	EFO_0000540 | EFO_0000618	immune system disease | nervous system disease	4	CHEMBL113
ADORA3	ENSG00000282608	Adenosine receptor	CHEMBL113	Adenosine receptor antagonist	NEGATIVE MODULATOR	CAFFEINE	1948	1	EFO_0004220	chronic hepatitis C virus infection	D019698	Hepatitis C, Chronic	59488	EFO_0005741 | EFO_0000405	infectious disease | digestive system disease	4	CHEMBL113
ADORA3	ENSG00000282608	Adenosine receptor	CHEMBL113	Adenosine receptor antagonist	NEGATIVE MODULATOR	CAFFEINE	1948	1	EFO_0004272	anemia (phenotype)	D000740	Anemia	59489	HP_0001871	abnormality of blood and blood-forming tissues	4	CHEMBL113
ADORA3	ENSG00000282608	Adenosine receptor	CHEMBL113	Adenosine receptor antagonist	NEGATIVE MODULATOR	CAFFEINE	1948	1	EFO_0005252	orthostatic hypotension	D007024	Hypotension, Orthostatic	59490	EFO_0000319	cardiovascular disease	4	CHEMBL113
ADORA3	ENSG00000282608	Adenosine receptor	CHEMBL113	Adenosine receptor antagonist	NEGATIVE MODULATOR	CAFFEINE	1948	1	EFO_0005741	infectious disease	D003141	Communicable Diseases	59493	EFO_0005741	infectious disease	4	CHEMBL113
ADORA3	ENSG00000282608	Adenosine receptor	CHEMBL113	Adenosine receptor antagonist	NEGATIVE MODULATOR	CAFFEINE	1948	3	EFO_0007214	common cold	D003139	Common Cold	59494	EFO_0000684	respiratory system disease	4	CHEMBL113
ADORA3	ENSG00000282608	Adenosine receptor	CHEMBL113	Adenosine receptor antagonist	NEGATIVE MODULATOR	CAFFEINE	1948	1	EFO_1001249	non-alcoholic steatohepatitis	D065626	Non-alcoholic Fatty Liver Disease	59495	EFO_0000405 | EFO_0000540 | HP_0002715 | EFO_0000319 | EFO_0004872 | EFO_0004582	digestive system disease | immune system disease | abnormality of the immune system | cardiovascular disease | inflammatory biomarker measurement | liver enzyme measurement	4	CHEMBL113
ADORA3	ENSG00000282608	Adenosine receptor	CHEMBL113	Adenosine receptor antagonist	NEGATIVE MODULATOR	CAFFEINE	1948	1	EFO_1001919	Spinal cord injury	D013119	Spinal Cord Injuries	59496	EFO_0000546 | EFO_0000618	injury | nervous system disease	4	CHEMBL113
ADORA3	ENSG00000282608	Adenosine receptor	CHEMBL113	Adenosine receptor antagonist	NEGATIVE MODULATOR	CAFFEINE	1948	3	HP_0002315	Headache	D006261	Headache	59497	EFO_0000618 | HP_0000707 | EFO_0000319	nervous system disease | abnormality of the nervous system | cardiovascular disease	4	CHEMBL113
ADORA3	ENSG00000282608	Adenosine receptor	CHEMBL113	Adenosine receptor antagonist	NEGATIVE MODULATOR	CAFFEINE	1948	2	EFO_0000305	breast carcinoma	D001943	Breast Neoplasms	108827	EFO_0000616 | EFO_0000512 | EFO_0010285	neoplasm | reproductive system disease | integumentary system disease	4	CHEMBL113
ADORA3	ENSG00000282608	Adenosine receptor	CHEMBL113	Adenosine receptor antagonist	NEGATIVE MODULATOR	CAFFEINE	1948	1	EFO_0002617	metastatic melanoma	D008545	Melanoma	108829	EFO_0000589 | EFO_0000616	metabolic disease | neoplasm	4	CHEMBL113
ADORA3	ENSG00000282608	Adenosine receptor	CHEMBL113	Adenosine receptor antagonist	NEGATIVE MODULATOR	CAFFEINE	1948	3	EFO_0009444	hypoxia	D000860	Hypoxia	108830	GO_0008150	biological process	4	CHEMBL113
ADORA3	ENSG00000282608	Adenosine receptor	CHEMBL113	Adenosine receptor antagonist	NEGATIVE MODULATOR	CAFFEINE	1948	0.5	EFO_0009692	voice disorders	D014832	Voice Disorders	108831	EFO_0000684	respiratory system disease	4	CHEMBL113
ADORA3	ENSG00000282608	Adenosine receptor	CHEMBL113	Adenosine receptor antagonist	NEGATIVE MODULATOR	CAFFEINE	1948	2	HP_0002094	Dyspnea	D004417	Dyspnea	108832	EFO_0000684	respiratory system disease	4	CHEMBL113
ADORA3	ENSG00000282608	Adenosine receptor	CHEMBL113	Adenosine receptor antagonist	NEGATIVE MODULATOR	CAFFEINE	1948	3	HP_0003418	Back pain	D001416	Back Pain	108833	EFO_0000618 | HP_0000707 | HP_0003011	nervous system disease | abnormality of the nervous system | abnormality of the musculature	4	CHEMBL113
ADORA3	ENSG00000282608	Adenosine receptor	CHEMBL113	Adenosine receptor antagonist	NEGATIVE MODULATOR	CAFFEINE	1948	1	HP_0012532	Chronic pain	D059350	Chronic Pain	108834	EFO_0003765	general symptoms and signs	4	CHEMBL113
ADORA3	ENSG00000282608	Adenosine receptor	CHEMBL113	Adenosine receptor antagonist	NEGATIVE MODULATOR	CAFFEINE	1948	3	HP_0030833	Neck pain	D019547	Neck Pain	108835	EFO_0003765	general symptoms and signs	4	CHEMBL113
ADORA3	ENSG00000282608	Adenosine receptor	CHEMBL113	Adenosine receptor antagonist	NEGATIVE MODULATOR	CAFFEINE	1948	3	HP_0100607	Dysmenorrhea	D004412	Dysmenorrhea	108836	HP_0000078	abnormality of the genital system	4	CHEMBL113
ADORA3	ENSG00000282608	Adenosine receptor	CHEMBL113	Adenosine receptor antagonist	NEGATIVE MODULATOR	CAFFEINE	1948	3	HP_0003419	Low back pain	D017116	Low Back Pain	118573	EFO_0003765 | HP_0000924	general symptoms and signs | abnormality of the skeletal system	4	CHEMBL113
ADORA3	ENSG00000282608	Adenosine receptor	CHEMBL113	Adenosine receptor antagonist	NEGATIVE MODULATOR	CAFFEINE	1948	2	HP_0012228	Tension-type headache	D018781	Tension-Type Headache	118574	HP_0000707	abnormality of the nervous system	4	CHEMBL113
ADORA3	ENSG00000282608	Adenosine receptor	CHEMBL113	Adenosine receptor antagonist	NEGATIVE MODULATOR	CAFFEINE	1948	1	MONDO_0001020	amblyopia	D000550	Amblyopia	118575	EFO_0000618 | EFO_0003966	nervous system disease | eye disease	4	CHEMBL113
ADORA3	ENSG00000282608	Adenosine receptor	CHEMBL113	Adenosine receptor antagonist	NEGATIVE MODULATOR	CAFFEINE	1948	1	MONDO_0004938	substance dependence	D019966	Substance-Related Disorders	118576	EFO_0000677	mental or behavioural disorder	4	CHEMBL113
ADORA3	ENSG00000282608	Adenosine receptor	CHEMBL113	Adenosine receptor antagonist	NEGATIVE MODULATOR	CAFFEINE	1948	1	MONDO_0008315	prostate cancer	D064129	Prostatic Neoplasms, Castration-Resistant	118577	EFO_0000616 | HP_0000078 | HP_0000079	neoplasm | abnormality of the genital system | abnormality of the urinary system	4	CHEMBL113
ADORA3	ENSG00000282608	Adenosine receptor	CHEMBL113	Adenosine receptor antagonist	NEGATIVE MODULATOR	CAFFEINE	1948	1	MONDO_0021107	narcolepsy	D009290	Narcolepsy	118578	EFO_0000677 | EFO_0000618 | HP_0000707	mental or behavioural disorder | nervous system disease | abnormality of the nervous system	4	CHEMBL113
ADORA3	ENSG00000282608	Adenosine receptor	CHEMBL113	Adenosine receptor antagonist	NEGATIVE MODULATOR	CAFFEINE	1948	1	EFO_0000729	ulcerative colitis	D003093	Colitis, Ulcerative	127533	EFO_1001986 | EFO_0000405 | EFO_0004872 | EFO_0000540 | HP_0002715	connective tissue disease | digestive system disease | inflammatory biomarker measurement | immune system disease | abnormality of the immune system	4	CHEMBL113
ADORA3	ENSG00000282608	Adenosine receptor	CHEMBL113	Adenosine receptor antagonist	NEGATIVE MODULATOR	CAFFEINE	1948	1	EFO_0000764	HIV infection	D015658	HIV Infections	127534	EFO_0005741 | EFO_0000540 | HP_0002715	infectious disease | immune system disease | abnormality of the immune system	4	CHEMBL113
ADORA3	ENSG00000282608	Adenosine receptor	CHEMBL113	Adenosine receptor antagonist	NEGATIVE MODULATOR	CAFFEINE	1948	3	EFO_0001645	coronary artery disease	D003327	Coronary Disease	127535	EFO_0000677 | EFO_0000618 | HP_0000707	mental or behavioural disorder | nervous system disease | abnormality of the nervous system	4	CHEMBL113
ADORA3	ENSG00000282608	Adenosine receptor	CHEMBL113	Adenosine receptor antagonist	NEGATIVE MODULATOR	CAFFEINE	1948	4	HP_0002104	Apnea	D001049	Apnea	134316	EFO_0000684	respiratory system disease	4	CHEMBL113
ADORA3	ENSG00000282608	Adenosine receptor	CHEMBL113	Adenosine receptor antagonist	NEGATIVE MODULATOR	CAFFEINE	1948	2	EFO_0001072	memory impairment	D008569	Memory Disorders	138100	EFO_0000677 | EFO_0000618 | HP_0000707	mental or behavioural disorder | nervous system disease | abnormality of the nervous system	4	CHEMBL113
ADORA3	ENSG00000282608	Adenosine receptor	CHEMBL113	Adenosine receptor antagonist	NEGATIVE MODULATOR	CAFFEINE	1948	3	EFO_0010072	toothache	D014098	Toothache	138101	EFO_0003765	general symptoms and signs	4	CHEMBL113
ADORA3	ENSG00000282608	Adenosine receptor	CHEMBL113	Adenosine receptor antagonist	NEGATIVE MODULATOR	CAFFEINE	1948	1	EFO_0600064	serum lipopolysaccharide activity	D019446	Endotoxemia	138102	EFO_0005741	infectious disease	4	CHEMBL113
ADORA3	ENSG00000282608	Adenosine receptor	CHEMBL113	Adenosine receptor antagonist	NEGATIVE MODULATOR	CAFFEINE	1948	3	MONDO_0004975	Alzheimer disease	D000544	Alzheimer Disease	138103	EFO_0000677 | EFO_0000618 | HP_0000707	mental or behavioural disorder | nervous system disease | abnormality of the nervous system	4	CHEMBL113
ADORA3	ENSG00000282608	Adenosine receptor	CHEMBL113	Adenosine receptor antagonist	NEGATIVE MODULATOR	CAFFEINE	1948	1	MONDO_0004976	amyotrophic lateral sclerosis	D000690	Amyotrophic Lateral Sclerosis	138104	EFO_0000618	nervous system disease	4	CHEMBL113
ADORA3	ENSG00000282608	Adenosine receptor	CHEMBL113	Adenosine receptor antagonist	NEGATIVE MODULATOR	CAFFEINE	1948	1	MONDO_0005148	type 2 diabetes mellitus	D003924	Diabetes Mellitus, Type 2	138105	EFO_0000589	metabolic disease	4	CHEMBL113
ADORA3	ENSG00000282608	Adenosine receptor	CHEMBL113	Adenosine receptor antagonist	NEGATIVE MODULATOR	CAFFEINE	1948	3	MONDO_0005180	Parkinson disease	D010300	Parkinson Disease	138106	EFO_0000589 | EFO_0000618 | HP_0001197	metabolic disease | nervous system disease | abnormality of prenatal development or birth	4	CHEMBL113
ADORA3	ENSG00000282608	Adenosine receptor	CHEMBL113	Adenosine receptor antagonist	NEGATIVE MODULATOR	CAFFEINE	1948	4	MONDO_0005277	migraine disorder	D008881	Migraine Disorders	138107	EFO_0000677 | EFO_0000618 | HP_0000707 | EFO_0000319	mental or behavioural disorder | nervous system disease | abnormality of the nervous system | cardiovascular disease	4	CHEMBL113
ADORA3	ENSG00000282608	Adenosine receptor	CHEMBL113	Adenosine receptor antagonist	NEGATIVE MODULATOR	CAFFEINE	1948	3	MONDO_0005475	migraine with aura	D020325	Migraine with Aura	138108	EFO_0000618 | EFO_0000319	nervous system disease | cardiovascular disease	4	CHEMBL113
ADORA3	ENSG00000282608	Adenosine receptor	CHEMBL113	Adenosine receptor antagonist	NEGATIVE MODULATOR	CAFFEINE	1948	1	MONDO_0007079	alcohol dependence	D000437	Alcoholism	138109	EFO_0000677 | EFO_0000618 | HP_0000707 | EFO_0000319 | EFO_0000405 | EFO_0000616	mental or behavioural disorder | nervous system disease | abnormality of the nervous system | cardiovascular disease | digestive system disease | neoplasm	4	CHEMBL113
ADORA3	ENSG00000282608	Adenosine receptor	CHEMBL113	Adenosine receptor antagonist	NEGATIVE MODULATOR	CAFFEINE	1948	1	MONDO_0044970	mitochondrial disease	D028361	Mitochondrial Diseases	138110	HP_0001197 | EFO_0000589 | EFO_0000618 | HP_0000707 | EFO_0000319 | HP_0003011	abnormality of prenatal development or birth | metabolic disease | nervous system disease | abnormality of the nervous system | cardiovascular disease | abnormality of the musculature	4	CHEMBL113
ADORA3	ENSG00000282608	Adenosine receptor	CHEMBL113	Adenosine receptor antagonist	NEGATIVE MODULATOR	CAFFEINE	1948	3	MONDO_0100431	migraine without aura	D020326	Migraine without Aura	138111	EFO_0000618 | EFO_0000319	nervous system disease | cardiovascular disease	4	CHEMBL113
ADORA3	ENSG00000282608	Adenosine receptor	CHEMBL113	Adenosine receptor antagonist	NEGATIVE MODULATOR	CAFFEINE	1948	1	EFO_0000756	melanoma	D008545	Melanoma	144828	EFO_0000616 | EFO_0010285	neoplasm | integumentary system disease	4	CHEMBL113
ADORA3	ENSG00000282608	Adenosine receptor	CHEMBL113	Adenosine receptor antagonist	NEGATIVE MODULATOR	CAFFEINE	1948	1	EFO_0004714	sexual dysfunction	D012735	Sexual Dysfunction, Physiological	144829	HP_0000707	abnormality of the nervous system	4	CHEMBL113
ADORA3	ENSG00000282608	Adenosine receptor	CHEMBL113	Adenosine receptor antagonist	NEGATIVE MODULATOR	CAFFEINE	1948	1	EFO_0009708	metastasis	D009362	Neoplasm Metastasis	144830	GO_0008150	biological process	4	CHEMBL113
ADORA3	ENSG00000282608	Adenosine receptor	CHEMBL113	Adenosine receptor antagonist	NEGATIVE MODULATOR	CAFFEINE	1948	3	MONDO_0019091	bronchopulmonary dysplasia	D001997	Bronchopulmonary Dysplasia	144831	HP_0001197 | EFO_0000684 | EFO_0005741 | HP_0000924	abnormality of prenatal development or birth | respiratory system disease | infectious disease | abnormality of the skeletal system	4	CHEMBL113
ADORA3	ENSG00000282608	Adenosine receptor	CHEMBL113	Adenosine receptor antagonist	NEGATIVE MODULATOR	CAFFEINE	1948	1	MONDO_0100096	COVID-19	D045169	Severe Acute Respiratory Syndrome	144832	EFO_0005741	infectious disease	4	CHEMBL113
ADORA2A	ENSG00000128271	Adenosine receptor	CHEMBL113	Adenosine receptor antagonist	NEGATIVE MODULATOR	CAFFEINE	1948	3	EFO_0000275	atrial fibrillation	D001281	Atrial Fibrillation	26437	EFO_0000319	cardiovascular disease	4	CHEMBL113
ADORA2A	ENSG00000128271	Adenosine receptor	CHEMBL113	Adenosine receptor antagonist	NEGATIVE MODULATOR	CAFFEINE	1948	2	EFO_0002610	cocaine dependence	D019970	Cocaine-Related Disorders	26438	EFO_0000677 | EFO_0000618	mental or behavioural disorder | nervous system disease	4	CHEMBL113
ADORA2A	ENSG00000128271	Adenosine receptor	CHEMBL113	Adenosine receptor antagonist	NEGATIVE MODULATOR	CAFFEINE	1948	4	EFO_0003888	attention deficit hyperactivity disorder	D001289	Attention Deficit Disorder with Hyperactivity	28046	EFO_0000677 | EFO_0000618	mental or behavioural disorder | nervous system disease	4	CHEMBL113
ADORA2A	ENSG00000128271	Adenosine receptor	CHEMBL113	Adenosine receptor antagonist	NEGATIVE MODULATOR	CAFFEINE	1948	4	EFO_0003843	pain	D010146	Pain	52621	EFO_0003765	general symptoms and signs	4	CHEMBL113
ADORA2A	ENSG00000128271	Adenosine receptor	CHEMBL113	Adenosine receptor antagonist	NEGATIVE MODULATOR	CAFFEINE	1948	1	EFO_0000274	atopic eczema	D003876	Dermatitis, Atopic	59476	EFO_0000540 | HP_0001197 | EFO_0010285	immune system disease | abnormality of prenatal development or birth | integumentary system disease	4	CHEMBL113
ADORA2A	ENSG00000128271	Adenosine receptor	CHEMBL113	Adenosine receptor antagonist	NEGATIVE MODULATOR	CAFFEINE	1948	1	EFO_0000384	Crohn's disease	D003424	Crohn Disease	59477	EFO_0000405 | EFO_0000540 | HP_0002715 | EFO_0004872 | EFO_1001986	digestive system disease | immune system disease | abnormality of the immune system | inflammatory biomarker measurement | connective tissue disease	4	CHEMBL113
ADORA2A	ENSG00000128271	Adenosine receptor	CHEMBL113	Adenosine receptor antagonist	NEGATIVE MODULATOR	CAFFEINE	1948	1	EFO_0000616	neoplasm	D009369	Neoplasms	59478	EFO_0000616	neoplasm	4	CHEMBL113
ADORA2A	ENSG00000128271	Adenosine receptor	CHEMBL113	Adenosine receptor antagonist	NEGATIVE MODULATOR	CAFFEINE	1948	1	EFO_0000676	psoriasis	D011565	Psoriasis	59479	EFO_0010285 | EFO_0000540 | HP_0002715 | EFO_0004872 | EFO_1001986	integumentary system disease | immune system disease | abnormality of the immune system | inflammatory biomarker measurement | connective tissue disease	4	CHEMBL113
ADORA2A	ENSG00000128271	Adenosine receptor	CHEMBL113	Adenosine receptor antagonist	NEGATIVE MODULATOR	CAFFEINE	1948	1	EFO_0000685	rheumatoid arthritis	D001172	Arthritis, Rheumatoid	59480	EFO_1001986 | HP_0000924 | EFO_0004872 | EFO_0000540 | HP_0002715	connective tissue disease | abnormality of the skeletal system | inflammatory biomarker measurement | immune system disease | abnormality of the immune system	4	CHEMBL113
ADORA2A	ENSG00000128271	Adenosine receptor	CHEMBL113	Adenosine receptor antagonist	NEGATIVE MODULATOR	CAFFEINE	1948	3	EFO_0001073	obesity	D009765	Obesity	59481	EFO_0000589	metabolic disease	4	CHEMBL113
ADORA2A	ENSG00000128271	Adenosine receptor	CHEMBL113	Adenosine receptor antagonist	NEGATIVE MODULATOR	CAFFEINE	1948	3	EFO_0003876	intermittent vascular claudication	D007383	Intermittent Claudication	59485	EFO_0000319	cardiovascular disease	4	CHEMBL113
ADORA2A	ENSG00000128271	Adenosine receptor	CHEMBL113	Adenosine receptor antagonist	NEGATIVE MODULATOR	CAFFEINE	1948	3	EFO_0003929	relapsing-remitting multiple sclerosis	D020529	Multiple Sclerosis, Relapsing-Remitting	59487	EFO_0000540 | EFO_0000618	immune system disease | nervous system disease	4	CHEMBL113
ADORA2A	ENSG00000128271	Adenosine receptor	CHEMBL113	Adenosine receptor antagonist	NEGATIVE MODULATOR	CAFFEINE	1948	1	EFO_0004220	chronic hepatitis C virus infection	D019698	Hepatitis C, Chronic	59488	EFO_0005741 | EFO_0000405	infectious disease | digestive system disease	4	CHEMBL113
ADORA2A	ENSG00000128271	Adenosine receptor	CHEMBL113	Adenosine receptor antagonist	NEGATIVE MODULATOR	CAFFEINE	1948	1	EFO_0004272	anemia (phenotype)	D000740	Anemia	59489	HP_0001871	abnormality of blood and blood-forming tissues	4	CHEMBL113
ADORA2A	ENSG00000128271	Adenosine receptor	CHEMBL113	Adenosine receptor antagonist	NEGATIVE MODULATOR	CAFFEINE	1948	1	EFO_0005252	orthostatic hypotension	D007024	Hypotension, Orthostatic	59490	EFO_0000319	cardiovascular disease	4	CHEMBL113
ADORA2A	ENSG00000128271	Adenosine receptor	CHEMBL113	Adenosine receptor antagonist	NEGATIVE MODULATOR	CAFFEINE	1948	1	EFO_0005741	infectious disease	D003141	Communicable Diseases	59493	EFO_0005741	infectious disease	4	CHEMBL113
ADORA2A	ENSG00000128271	Adenosine receptor	CHEMBL113	Adenosine receptor antagonist	NEGATIVE MODULATOR	CAFFEINE	1948	3	EFO_0007214	common cold	D003139	Common Cold	59494	EFO_0000684	respiratory system disease	4	CHEMBL113
ADORA2A	ENSG00000128271	Adenosine receptor	CHEMBL113	Adenosine receptor antagonist	NEGATIVE MODULATOR	CAFFEINE	1948	1	EFO_1001249	non-alcoholic steatohepatitis	D065626	Non-alcoholic Fatty Liver Disease	59495	EFO_0000405 | EFO_0000540 | HP_0002715 | EFO_0000319 | EFO_0004872 | EFO_0004582	digestive system disease | immune system disease | abnormality of the immune system | cardiovascular disease | inflammatory biomarker measurement | liver enzyme measurement	4	CHEMBL113
ADORA2A	ENSG00000128271	Adenosine receptor	CHEMBL113	Adenosine receptor antagonist	NEGATIVE MODULATOR	CAFFEINE	1948	1	EFO_1001919	Spinal cord injury	D013119	Spinal Cord Injuries	59496	EFO_0000546 | EFO_0000618	injury | nervous system disease	4	CHEMBL113
ADORA2A	ENSG00000128271	Adenosine receptor	CHEMBL113	Adenosine receptor antagonist	NEGATIVE MODULATOR	CAFFEINE	1948	3	HP_0002315	Headache	D006261	Headache	59497	EFO_0000618 | HP_0000707 | EFO_0000319	nervous system disease | abnormality of the nervous system | cardiovascular disease	4	CHEMBL113
ADORA2A	ENSG00000128271	Adenosine receptor	CHEMBL113	Adenosine receptor antagonist	NEGATIVE MODULATOR	CAFFEINE	1948	2	EFO_0000305	breast carcinoma	D001943	Breast Neoplasms	108827	EFO_0000616 | EFO_0000512 | EFO_0010285	neoplasm | reproductive system disease | integumentary system disease	4	CHEMBL113
ADORA2A	ENSG00000128271	Adenosine receptor	CHEMBL113	Adenosine receptor antagonist	NEGATIVE MODULATOR	CAFFEINE	1948	1	EFO_0002617	metastatic melanoma	D008545	Melanoma	108829	EFO_0000589 | EFO_0000616	metabolic disease | neoplasm	4	CHEMBL113
ADORA2A	ENSG00000128271	Adenosine receptor	CHEMBL113	Adenosine receptor antagonist	NEGATIVE MODULATOR	CAFFEINE	1948	3	EFO_0009444	hypoxia	D000860	Hypoxia	108830	GO_0008150	biological process	4	CHEMBL113
ADORA2A	ENSG00000128271	Adenosine receptor	CHEMBL113	Adenosine receptor antagonist	NEGATIVE MODULATOR	CAFFEINE	1948	0.5	EFO_0009692	voice disorders	D014832	Voice Disorders	108831	EFO_0000684	respiratory system disease	4	CHEMBL113
ADORA2A	ENSG00000128271	Adenosine receptor	CHEMBL113	Adenosine receptor antagonist	NEGATIVE MODULATOR	CAFFEINE	1948	2	HP_0002094	Dyspnea	D004417	Dyspnea	108832	EFO_0000684	respiratory system disease	4	CHEMBL113
ADORA2A	ENSG00000128271	Adenosine receptor	CHEMBL113	Adenosine receptor antagonist	NEGATIVE MODULATOR	CAFFEINE	1948	3	HP_0003418	Back pain	D001416	Back Pain	108833	EFO_0000618 | HP_0000707 | HP_0003011	nervous system disease | abnormality of the nervous system | abnormality of the musculature	4	CHEMBL113
ADORA2A	ENSG00000128271	Adenosine receptor	CHEMBL113	Adenosine receptor antagonist	NEGATIVE MODULATOR	CAFFEINE	1948	1	HP_0012532	Chronic pain	D059350	Chronic Pain	108834	EFO_0003765	general symptoms and signs	4	CHEMBL113
ADORA2A	ENSG00000128271	Adenosine receptor	CHEMBL113	Adenosine receptor antagonist	NEGATIVE MODULATOR	CAFFEINE	1948	3	HP_0030833	Neck pain	D019547	Neck Pain	108835	EFO_0003765	general symptoms and signs	4	CHEMBL113
ADORA2A	ENSG00000128271	Adenosine receptor	CHEMBL113	Adenosine receptor antagonist	NEGATIVE MODULATOR	CAFFEINE	1948	3	HP_0100607	Dysmenorrhea	D004412	Dysmenorrhea	108836	HP_0000078	abnormality of the genital system	4	CHEMBL113
ADORA2A	ENSG00000128271	Adenosine receptor	CHEMBL113	Adenosine receptor antagonist	NEGATIVE MODULATOR	CAFFEINE	1948	3	HP_0003419	Low back pain	D017116	Low Back Pain	118573	EFO_0003765 | HP_0000924	general symptoms and signs | abnormality of the skeletal system	4	CHEMBL113
ADORA2A	ENSG00000128271	Adenosine receptor	CHEMBL113	Adenosine receptor antagonist	NEGATIVE MODULATOR	CAFFEINE	1948	2	HP_0012228	Tension-type headache	D018781	Tension-Type Headache	118574	HP_0000707	abnormality of the nervous system	4	CHEMBL113
ADORA2A	ENSG00000128271	Adenosine receptor	CHEMBL113	Adenosine receptor antagonist	NEGATIVE MODULATOR	CAFFEINE	1948	1	MONDO_0001020	amblyopia	D000550	Amblyopia	118575	EFO_0000618 | EFO_0003966	nervous system disease | eye disease	4	CHEMBL113
ADORA2A	ENSG00000128271	Adenosine receptor	CHEMBL113	Adenosine receptor antagonist	NEGATIVE MODULATOR	CAFFEINE	1948	1	MONDO_0004938	substance dependence	D019966	Substance-Related Disorders	118576	EFO_0000677	mental or behavioural disorder	4	CHEMBL113
ADORA2A	ENSG00000128271	Adenosine receptor	CHEMBL113	Adenosine receptor antagonist	NEGATIVE MODULATOR	CAFFEINE	1948	1	MONDO_0008315	prostate cancer	D064129	Prostatic Neoplasms, Castration-Resistant	118577	EFO_0000616 | HP_0000078 | HP_0000079	neoplasm | abnormality of the genital system | abnormality of the urinary system	4	CHEMBL113
ADORA2A	ENSG00000128271	Adenosine receptor	CHEMBL113	Adenosine receptor antagonist	NEGATIVE MODULATOR	CAFFEINE	1948	1	MONDO_0021107	narcolepsy	D009290	Narcolepsy	118578	EFO_0000677 | EFO_0000618 | HP_0000707	mental or behavioural disorder | nervous system disease | abnormality of the nervous system	4	CHEMBL113
ADORA2A	ENSG00000128271	Adenosine receptor	CHEMBL113	Adenosine receptor antagonist	NEGATIVE MODULATOR	CAFFEINE	1948	1	EFO_0000729	ulcerative colitis	D003093	Colitis, Ulcerative	127533	EFO_1001986 | EFO_0000405 | EFO_0004872 | EFO_0000540 | HP_0002715	connective tissue disease | digestive system disease | inflammatory biomarker measurement | immune system disease | abnormality of the immune system	4	CHEMBL113
ADORA2A	ENSG00000128271	Adenosine receptor	CHEMBL113	Adenosine receptor antagonist	NEGATIVE MODULATOR	CAFFEINE	1948	1	EFO_0000764	HIV infection	D015658	HIV Infections	127534	EFO_0005741 | EFO_0000540 | HP_0002715	infectious disease | immune system disease | abnormality of the immune system	4	CHEMBL113
ADORA2A	ENSG00000128271	Adenosine receptor	CHEMBL113	Adenosine receptor antagonist	NEGATIVE MODULATOR	CAFFEINE	1948	3	EFO_0001645	coronary artery disease	D003327	Coronary Disease	127535	EFO_0000677 | EFO_0000618 | HP_0000707	mental or behavioural disorder | nervous system disease | abnormality of the nervous system	4	CHEMBL113
ADORA2A	ENSG00000128271	Adenosine receptor	CHEMBL113	Adenosine receptor antagonist	NEGATIVE MODULATOR	CAFFEINE	1948	4	HP_0002104	Apnea	D001049	Apnea	134316	EFO_0000684	respiratory system disease	4	CHEMBL113
ADORA2A	ENSG00000128271	Adenosine receptor	CHEMBL113	Adenosine receptor antagonist	NEGATIVE MODULATOR	CAFFEINE	1948	2	EFO_0001072	memory impairment	D008569	Memory Disorders	138100	EFO_0000677 | EFO_0000618 | HP_0000707	mental or behavioural disorder | nervous system disease | abnormality of the nervous system	4	CHEMBL113
ADORA2A	ENSG00000128271	Adenosine receptor	CHEMBL113	Adenosine receptor antagonist	NEGATIVE MODULATOR	CAFFEINE	1948	3	EFO_0010072	toothache	D014098	Toothache	138101	EFO_0003765	general symptoms and signs	4	CHEMBL113
ADORA2A	ENSG00000128271	Adenosine receptor	CHEMBL113	Adenosine receptor antagonist	NEGATIVE MODULATOR	CAFFEINE	1948	1	EFO_0600064	serum lipopolysaccharide activity	D019446	Endotoxemia	138102	EFO_0005741	infectious disease	4	CHEMBL113
ADORA2A	ENSG00000128271	Adenosine receptor	CHEMBL113	Adenosine receptor antagonist	NEGATIVE MODULATOR	CAFFEINE	1948	3	MONDO_0004975	Alzheimer disease	D000544	Alzheimer Disease	138103	EFO_0000677 | EFO_0000618 | HP_0000707	mental or behavioural disorder | nervous system disease | abnormality of the nervous system	4	CHEMBL113
ADORA2A	ENSG00000128271	Adenosine receptor	CHEMBL113	Adenosine receptor antagonist	NEGATIVE MODULATOR	CAFFEINE	1948	1	MONDO_0004976	amyotrophic lateral sclerosis	D000690	Amyotrophic Lateral Sclerosis	138104	EFO_0000618	nervous system disease	4	CHEMBL113
ADORA2A	ENSG00000128271	Adenosine receptor	CHEMBL113	Adenosine receptor antagonist	NEGATIVE MODULATOR	CAFFEINE	1948	1	MONDO_0005148	type 2 diabetes mellitus	D003924	Diabetes Mellitus, Type 2	138105	EFO_0000589	metabolic disease	4	CHEMBL113
ADORA2A	ENSG00000128271	Adenosine receptor	CHEMBL113	Adenosine receptor antagonist	NEGATIVE MODULATOR	CAFFEINE	1948	3	MONDO_0005180	Parkinson disease	D010300	Parkinson Disease	138106	EFO_0000589 | EFO_0000618 | HP_0001197	metabolic disease | nervous system disease | abnormality of prenatal development or birth	4	CHEMBL113
ADORA2A	ENSG00000128271	Adenosine receptor	CHEMBL113	Adenosine receptor antagonist	NEGATIVE MODULATOR	CAFFEINE	1948	4	MONDO_0005277	migraine disorder	D008881	Migraine Disorders	138107	EFO_0000677 | EFO_0000618 | HP_0000707 | EFO_0000319	mental or behavioural disorder | nervous system disease | abnormality of the nervous system | cardiovascular disease	4	CHEMBL113
ADORA2A	ENSG00000128271	Adenosine receptor	CHEMBL113	Adenosine receptor antagonist	NEGATIVE MODULATOR	CAFFEINE	1948	3	MONDO_0005475	migraine with aura	D020325	Migraine with Aura	138108	EFO_0000618 | EFO_0000319	nervous system disease | cardiovascular disease	4	CHEMBL113
ADORA2A	ENSG00000128271	Adenosine receptor	CHEMBL113	Adenosine receptor antagonist	NEGATIVE MODULATOR	CAFFEINE	1948	1	MONDO_0007079	alcohol dependence	D000437	Alcoholism	138109	EFO_0000677 | EFO_0000618 | HP_0000707 | EFO_0000319 | EFO_0000405 | EFO_0000616	mental or behavioural disorder | nervous system disease | abnormality of the nervous system | cardiovascular disease | digestive system disease | neoplasm	4	CHEMBL113
ADORA2A	ENSG00000128271	Adenosine receptor	CHEMBL113	Adenosine receptor antagonist	NEGATIVE MODULATOR	CAFFEINE	1948	1	MONDO_0044970	mitochondrial disease	D028361	Mitochondrial Diseases	138110	HP_0001197 | EFO_0000589 | EFO_0000618 | HP_0000707 | EFO_0000319 | HP_0003011	abnormality of prenatal development or birth | metabolic disease | nervous system disease | abnormality of the nervous system | cardiovascular disease | abnormality of the musculature	4	CHEMBL113
ADORA2A	ENSG00000128271	Adenosine receptor	CHEMBL113	Adenosine receptor antagonist	NEGATIVE MODULATOR	CAFFEINE	1948	3	MONDO_0100431	migraine without aura	D020326	Migraine without Aura	138111	EFO_0000618 | EFO_0000319	nervous system disease | cardiovascular disease	4	CHEMBL113
ADORA2A	ENSG00000128271	Adenosine receptor	CHEMBL113	Adenosine receptor antagonist	NEGATIVE MODULATOR	CAFFEINE	1948	1	EFO_0000756	melanoma	D008545	Melanoma	144828	EFO_0000616 | EFO_0010285	neoplasm | integumentary system disease	4	CHEMBL113
ADORA2A	ENSG00000128271	Adenosine receptor	CHEMBL113	Adenosine receptor antagonist	NEGATIVE MODULATOR	CAFFEINE	1948	1	EFO_0004714	sexual dysfunction	D012735	Sexual Dysfunction, Physiological	144829	HP_0000707	abnormality of the nervous system	4	CHEMBL113
ADORA2A	ENSG00000128271	Adenosine receptor	CHEMBL113	Adenosine receptor antagonist	NEGATIVE MODULATOR	CAFFEINE	1948	1	EFO_0009708	metastasis	D009362	Neoplasm Metastasis	144830	GO_0008150	biological process	4	CHEMBL113
ADORA2A	ENSG00000128271	Adenosine receptor	CHEMBL113	Adenosine receptor antagonist	NEGATIVE MODULATOR	CAFFEINE	1948	3	MONDO_0019091	bronchopulmonary dysplasia	D001997	Bronchopulmonary Dysplasia	144831	HP_0001197 | EFO_0000684 | EFO_0005741 | HP_0000924	abnormality of prenatal development or birth | respiratory system disease | infectious disease | abnormality of the skeletal system	4	CHEMBL113
ADORA2A	ENSG00000128271	Adenosine receptor	CHEMBL113	Adenosine receptor antagonist	NEGATIVE MODULATOR	CAFFEINE	1948	1	MONDO_0100096	COVID-19	D045169	Severe Acute Respiratory Syndrome	144832	EFO_0005741	infectious disease	4	CHEMBL113
ADORA1	ENSG00000163485	Adenosine receptor	CHEMBL190	Adenosine receptor antagonist	NEGATIVE MODULATOR	THEOPHYLLINE	1940	3	EFO_0000341	chronic obstructive pulmonary disease	D029424	Pulmonary Disease, Chronic Obstructive	23949	EFO_0000684	respiratory system disease	10	CHEMBL190
ADORA1	ENSG00000163485	Adenosine receptor	CHEMBL190	Adenosine receptor antagonist	NEGATIVE MODULATOR	THEOPHYLLINE	1940	4	HP_0006536	Airway obstruction	D008173	Lung Diseases, Obstructive	23951	EFO_0000684	respiratory system disease	10	CHEMBL190
ADORA1	ENSG00000163485	Adenosine receptor	CHEMBL190	Adenosine receptor antagonist	NEGATIVE MODULATOR	THEOPHYLLINE	1940	2	EFO_0003884	chronic kidney disease	D051436	Renal Insufficiency, Chronic	48286	HP_0000079	abnormality of the urinary system	10	CHEMBL190
ADORA1	ENSG00000163485	Adenosine receptor	CHEMBL190	Adenosine receptor antagonist	NEGATIVE MODULATOR	THEOPHYLLINE	1940	1	EFO_0000222	acute myeloid leukemia	D015470	Leukemia, Myeloid, Acute	63815	HP_0001871 | EFO_0000616 | EFO_0004503	abnormality of blood and blood-forming tissues | neoplasm | hematological measurement	10	CHEMBL190
ADORA1	ENSG00000163485	Adenosine receptor	CHEMBL190	Adenosine receptor antagonist	NEGATIVE MODULATOR	THEOPHYLLINE	1940	2	EFO_0000565	leukemia	D007938	Leukemia	63816	HP_0000924 | HP_0003011 | EFO_0000540 | EFO_0000616 | HP_0001871	abnormality of the skeletal system | abnormality of the musculature | immune system disease | neoplasm | abnormality of blood and blood-forming tissues	10	CHEMBL190
ADORA1	ENSG00000163485	Adenosine receptor	CHEMBL190	Adenosine receptor antagonist	NEGATIVE MODULATOR	THEOPHYLLINE	1940	1	EFO_0001361	pulmonary arterial hypertension	D006976	Hypertension, Pulmonary	63817	EFO_0000684 | EFO_0000319	respiratory system disease | cardiovascular disease	10	CHEMBL190
ADORA1	ENSG00000163485	Adenosine receptor	CHEMBL190	Adenosine receptor antagonist	NEGATIVE MODULATOR	THEOPHYLLINE	1940	1	EFO_0001663	prostate carcinoma	D011471	Prostatic Neoplasms	63818	EFO_0000616 | EFO_0000512	neoplasm | reproductive system disease	10	CHEMBL190
ADORA1	ENSG00000163485	Adenosine receptor	CHEMBL190	Adenosine receptor antagonist	NEGATIVE MODULATOR	THEOPHYLLINE	1940	1	EFO_0003060	non-small cell lung carcinoma	D002289	Carcinoma, Non-Small-Cell Lung	63819	EFO_0000616 | EFO_0000684	neoplasm | respiratory system disease	10	CHEMBL190
ADORA1	ENSG00000163485	Adenosine receptor	CHEMBL190	Adenosine receptor antagonist	NEGATIVE MODULATOR	THEOPHYLLINE	1940	2	EFO_0003086	kidney disease	D007674	Kidney Diseases	63820	HP_0000079	abnormality of the urinary system	10	CHEMBL190
ADORA1	ENSG00000163485	Adenosine receptor	CHEMBL190	Adenosine receptor antagonist	NEGATIVE MODULATOR	THEOPHYLLINE	1940	2	EFO_1000782	altitude sickness	D000532	Altitude Sickness	63822	EFO_0000546 | EFO_0000684	injury | respiratory system disease	10	CHEMBL190
ADORA1	ENSG00000163485	Adenosine receptor	CHEMBL190	Adenosine receptor antagonist	NEGATIVE MODULATOR	THEOPHYLLINE	1940	2	EFO_0000763	viral disease	D014777	Virus Diseases	120920	EFO_0005741	infectious disease	10	CHEMBL190
ADORA1	ENSG00000163485	Adenosine receptor	CHEMBL190	Adenosine receptor antagonist	NEGATIVE MODULATOR	THEOPHYLLINE	1940	3	EFO_0009686	respiratory failure	D012131	Respiratory Insufficiency	120921	EFO_0000684	respiratory system disease	10	CHEMBL190
ADORA1	ENSG00000163485	Adenosine receptor	CHEMBL190	Adenosine receptor antagonist	NEGATIVE MODULATOR	THEOPHYLLINE	1940	2	HP_0002104	Apnea	D001049	Apnea	120922	EFO_0000684	respiratory system disease	10	CHEMBL190
ADORA1	ENSG00000163485	Adenosine receptor	CHEMBL190	Adenosine receptor antagonist	NEGATIVE MODULATOR	THEOPHYLLINE	1940	1	MONDO_0002009	major depressive disorder	D003865	Depressive Disorder, Major	120923	EFO_0000677 | EFO_0000618	mental or behavioural disorder | nervous system disease	10	CHEMBL190
ADORA1	ENSG00000163485	Adenosine receptor	CHEMBL190	Adenosine receptor antagonist	NEGATIVE MODULATOR	THEOPHYLLINE	1940	2	Orphanet_665	Albright hereditary osteodystrophy	D011547	Pseudohypoparathyroidism	120924	HP_0000924 | HP_0003011 | HP_0000079 | EFO_0003966 | EFO_0000589 | HP_0001197 | EFO_0010285	abnormality of the skeletal system | abnormality of the musculature | abnormality of the urinary system | eye disease | metabolic disease | abnormality of prenatal development or birth | integumentary system disease	10	CHEMBL190
ADORA1	ENSG00000163485	Adenosine receptor	CHEMBL190	Adenosine receptor antagonist	NEGATIVE MODULATOR	THEOPHYLLINE	1940	0.5	MONDO_0002050	depressive disorder	D003866	Depressive Disorder	128307	EFO_0000677	mental or behavioural disorder	10	CHEMBL190
ADORA1	ENSG00000163485	Adenosine receptor	CHEMBL190	Adenosine receptor antagonist	NEGATIVE MODULATOR	THEOPHYLLINE	1940	4	EFO_0006505	chronic bronchitis	D029481	Bronchitis, Chronic	135325	EFO_0000684	respiratory system disease	10	CHEMBL190
ADORA1	ENSG00000163485	Adenosine receptor	CHEMBL190	Adenosine receptor antagonist	NEGATIVE MODULATOR	THEOPHYLLINE	1940	4	MONDO_0004979	asthma	D001249	Asthma	139637	EFO_0000684 | EFO_0000540 | HP_0002715	respiratory system disease | immune system disease | abnormality of the immune system	10	CHEMBL190
ADORA1	ENSG00000163485	Adenosine receptor	CHEMBL190	Adenosine receptor antagonist	NEGATIVE MODULATOR	THEOPHYLLINE	1940	2	MONDO_0007078	Pseudohypoparathyroidism type 1A	D011547	Pseudohypoparathyroidism	139638	HP_0000924 | HP_0003011 | HP_0000079 | EFO_0000589 | HP_0001197 | EFO_0010285	abnormality of the skeletal system | abnormality of the musculature | abnormality of the urinary system | metabolic disease | abnormality of prenatal development or birth | integumentary system disease	10	CHEMBL190
ADORA1	ENSG00000163485	Adenosine receptor	CHEMBL190	Adenosine receptor antagonist	NEGATIVE MODULATOR	THEOPHYLLINE	1940	2	MONDO_0019992	pseudohypoparathyroidism	D011547	Pseudohypoparathyroidism	139639	HP_0000079 | EFO_0000589 | HP_0001197	abnormality of the urinary system | metabolic disease | abnormality of prenatal development or birth	10	CHEMBL190
ADORA1	ENSG00000163485	Adenosine receptor	CHEMBL190	Adenosine receptor antagonist	NEGATIVE MODULATOR	THEOPHYLLINE	1940	2	EFO_0005207	congenital heart disease	D065630	Hernias, Diaphragmatic, Congenital	145596	EFO_0000319	cardiovascular disease	10	CHEMBL190
ADORA2B	ENSG00000170425	Adenosine receptor	CHEMBL190	Adenosine receptor antagonist	NEGATIVE MODULATOR	THEOPHYLLINE	1940	3	EFO_0000341	chronic obstructive pulmonary disease	D029424	Pulmonary Disease, Chronic Obstructive	23949	EFO_0000684	respiratory system disease	10	CHEMBL190
ADORA2B	ENSG00000170425	Adenosine receptor	CHEMBL190	Adenosine receptor antagonist	NEGATIVE MODULATOR	THEOPHYLLINE	1940	4	HP_0006536	Airway obstruction	D008173	Lung Diseases, Obstructive	23951	EFO_0000684	respiratory system disease	10	CHEMBL190
ADORA2B	ENSG00000170425	Adenosine receptor	CHEMBL190	Adenosine receptor antagonist	NEGATIVE MODULATOR	THEOPHYLLINE	1940	2	EFO_0003884	chronic kidney disease	D051436	Renal Insufficiency, Chronic	48286	HP_0000079	abnormality of the urinary system	10	CHEMBL190
ADORA2B	ENSG00000170425	Adenosine receptor	CHEMBL190	Adenosine receptor antagonist	NEGATIVE MODULATOR	THEOPHYLLINE	1940	1	EFO_0000222	acute myeloid leukemia	D015470	Leukemia, Myeloid, Acute	63815	HP_0001871 | EFO_0000616 | EFO_0004503	abnormality of blood and blood-forming tissues | neoplasm | hematological measurement	10	CHEMBL190
ADORA2B	ENSG00000170425	Adenosine receptor	CHEMBL190	Adenosine receptor antagonist	NEGATIVE MODULATOR	THEOPHYLLINE	1940	2	EFO_0000565	leukemia	D007938	Leukemia	63816	HP_0000924 | HP_0003011 | EFO_0000540 | EFO_0000616 | HP_0001871	abnormality of the skeletal system | abnormality of the musculature | immune system disease | neoplasm | abnormality of blood and blood-forming tissues	10	CHEMBL190
ADORA2B	ENSG00000170425	Adenosine receptor	CHEMBL190	Adenosine receptor antagonist	NEGATIVE MODULATOR	THEOPHYLLINE	1940	1	EFO_0001361	pulmonary arterial hypertension	D006976	Hypertension, Pulmonary	63817	EFO_0000684 | EFO_0000319	respiratory system disease | cardiovascular disease	10	CHEMBL190
ADORA2B	ENSG00000170425	Adenosine receptor	CHEMBL190	Adenosine receptor antagonist	NEGATIVE MODULATOR	THEOPHYLLINE	1940	1	EFO_0001663	prostate carcinoma	D011471	Prostatic Neoplasms	63818	EFO_0000616 | EFO_0000512	neoplasm | reproductive system disease	10	CHEMBL190
ADORA2B	ENSG00000170425	Adenosine receptor	CHEMBL190	Adenosine receptor antagonist	NEGATIVE MODULATOR	THEOPHYLLINE	1940	1	EFO_0003060	non-small cell lung carcinoma	D002289	Carcinoma, Non-Small-Cell Lung	63819	EFO_0000616 | EFO_0000684	neoplasm | respiratory system disease	10	CHEMBL190
ADORA2B	ENSG00000170425	Adenosine receptor	CHEMBL190	Adenosine receptor antagonist	NEGATIVE MODULATOR	THEOPHYLLINE	1940	2	EFO_0003086	kidney disease	D007674	Kidney Diseases	63820	HP_0000079	abnormality of the urinary system	10	CHEMBL190
ADORA2B	ENSG00000170425	Adenosine receptor	CHEMBL190	Adenosine receptor antagonist	NEGATIVE MODULATOR	THEOPHYLLINE	1940	2	EFO_1000782	altitude sickness	D000532	Altitude Sickness	63822	EFO_0000546 | EFO_0000684	injury | respiratory system disease	10	CHEMBL190
ADORA2B	ENSG00000170425	Adenosine receptor	CHEMBL190	Adenosine receptor antagonist	NEGATIVE MODULATOR	THEOPHYLLINE	1940	2	EFO_0000763	viral disease	D014777	Virus Diseases	120920	EFO_0005741	infectious disease	10	CHEMBL190
ADORA2B	ENSG00000170425	Adenosine receptor	CHEMBL190	Adenosine receptor antagonist	NEGATIVE MODULATOR	THEOPHYLLINE	1940	3	EFO_0009686	respiratory failure	D012131	Respiratory Insufficiency	120921	EFO_0000684	respiratory system disease	10	CHEMBL190
ADORA2B	ENSG00000170425	Adenosine receptor	CHEMBL190	Adenosine receptor antagonist	NEGATIVE MODULATOR	THEOPHYLLINE	1940	2	HP_0002104	Apnea	D001049	Apnea	120922	EFO_0000684	respiratory system disease	10	CHEMBL190
ADORA2B	ENSG00000170425	Adenosine receptor	CHEMBL190	Adenosine receptor antagonist	NEGATIVE MODULATOR	THEOPHYLLINE	1940	1	MONDO_0002009	major depressive disorder	D003865	Depressive Disorder, Major	120923	EFO_0000677 | EFO_0000618	mental or behavioural disorder | nervous system disease	10	CHEMBL190
ADORA2B	ENSG00000170425	Adenosine receptor	CHEMBL190	Adenosine receptor antagonist	NEGATIVE MODULATOR	THEOPHYLLINE	1940	2	Orphanet_665	Albright hereditary osteodystrophy	D011547	Pseudohypoparathyroidism	120924	HP_0000924 | HP_0003011 | HP_0000079 | EFO_0003966 | EFO_0000589 | HP_0001197 | EFO_0010285	abnormality of the skeletal system | abnormality of the musculature | abnormality of the urinary system | eye disease | metabolic disease | abnormality of prenatal development or birth | integumentary system disease	10	CHEMBL190
ADORA2B	ENSG00000170425	Adenosine receptor	CHEMBL190	Adenosine receptor antagonist	NEGATIVE MODULATOR	THEOPHYLLINE	1940	0.5	MONDO_0002050	depressive disorder	D003866	Depressive Disorder	128307	EFO_0000677	mental or behavioural disorder	10	CHEMBL190
ADORA2B	ENSG00000170425	Adenosine receptor	CHEMBL190	Adenosine receptor antagonist	NEGATIVE MODULATOR	THEOPHYLLINE	1940	4	EFO_0006505	chronic bronchitis	D029481	Bronchitis, Chronic	135325	EFO_0000684	respiratory system disease	10	CHEMBL190
ADORA2B	ENSG00000170425	Adenosine receptor	CHEMBL190	Adenosine receptor antagonist	NEGATIVE MODULATOR	THEOPHYLLINE	1940	4	MONDO_0004979	asthma	D001249	Asthma	139637	EFO_0000684 | EFO_0000540 | HP_0002715	respiratory system disease | immune system disease | abnormality of the immune system	10	CHEMBL190
ADORA2B	ENSG00000170425	Adenosine receptor	CHEMBL190	Adenosine receptor antagonist	NEGATIVE MODULATOR	THEOPHYLLINE	1940	2	MONDO_0007078	Pseudohypoparathyroidism type 1A	D011547	Pseudohypoparathyroidism	139638	HP_0000924 | HP_0003011 | HP_0000079 | EFO_0000589 | HP_0001197 | EFO_0010285	abnormality of the skeletal system | abnormality of the musculature | abnormality of the urinary system | metabolic disease | abnormality of prenatal development or birth | integumentary system disease	10	CHEMBL190
ADORA2B	ENSG00000170425	Adenosine receptor	CHEMBL190	Adenosine receptor antagonist	NEGATIVE MODULATOR	THEOPHYLLINE	1940	2	MONDO_0019992	pseudohypoparathyroidism	D011547	Pseudohypoparathyroidism	139639	HP_0000079 | EFO_0000589 | HP_0001197	abnormality of the urinary system | metabolic disease | abnormality of prenatal development or birth	10	CHEMBL190
ADORA2B	ENSG00000170425	Adenosine receptor	CHEMBL190	Adenosine receptor antagonist	NEGATIVE MODULATOR	THEOPHYLLINE	1940	2	EFO_0005207	congenital heart disease	D065630	Hernias, Diaphragmatic, Congenital	145596	EFO_0000319	cardiovascular disease	10	CHEMBL190
ADORA3	ENSG00000282608	Adenosine receptor	CHEMBL190	Adenosine receptor antagonist	NEGATIVE MODULATOR	THEOPHYLLINE	1940	3	EFO_0000341	chronic obstructive pulmonary disease	D029424	Pulmonary Disease, Chronic Obstructive	23949	EFO_0000684	respiratory system disease	10	CHEMBL190
ADORA3	ENSG00000282608	Adenosine receptor	CHEMBL190	Adenosine receptor antagonist	NEGATIVE MODULATOR	THEOPHYLLINE	1940	4	HP_0006536	Airway obstruction	D008173	Lung Diseases, Obstructive	23951	EFO_0000684	respiratory system disease	10	CHEMBL190
ADORA3	ENSG00000282608	Adenosine receptor	CHEMBL190	Adenosine receptor antagonist	NEGATIVE MODULATOR	THEOPHYLLINE	1940	2	EFO_0003884	chronic kidney disease	D051436	Renal Insufficiency, Chronic	48286	HP_0000079	abnormality of the urinary system	10	CHEMBL190
ADORA3	ENSG00000282608	Adenosine receptor	CHEMBL190	Adenosine receptor antagonist	NEGATIVE MODULATOR	THEOPHYLLINE	1940	1	EFO_0000222	acute myeloid leukemia	D015470	Leukemia, Myeloid, Acute	63815	HP_0001871 | EFO_0000616 | EFO_0004503	abnormality of blood and blood-forming tissues | neoplasm | hematological measurement	10	CHEMBL190
ADORA3	ENSG00000282608	Adenosine receptor	CHEMBL190	Adenosine receptor antagonist	NEGATIVE MODULATOR	THEOPHYLLINE	1940	2	EFO_0000565	leukemia	D007938	Leukemia	63816	HP_0000924 | HP_0003011 | EFO_0000540 | EFO_0000616 | HP_0001871	abnormality of the skeletal system | abnormality of the musculature | immune system disease | neoplasm | abnormality of blood and blood-forming tissues	10	CHEMBL190
ADORA3	ENSG00000282608	Adenosine receptor	CHEMBL190	Adenosine receptor antagonist	NEGATIVE MODULATOR	THEOPHYLLINE	1940	1	EFO_0001361	pulmonary arterial hypertension	D006976	Hypertension, Pulmonary	63817	EFO_0000684 | EFO_0000319	respiratory system disease | cardiovascular disease	10	CHEMBL190
ADORA3	ENSG00000282608	Adenosine receptor	CHEMBL190	Adenosine receptor antagonist	NEGATIVE MODULATOR	THEOPHYLLINE	1940	1	EFO_0001663	prostate carcinoma	D011471	Prostatic Neoplasms	63818	EFO_0000616 | EFO_0000512	neoplasm | reproductive system disease	10	CHEMBL190
ADORA3	ENSG00000282608	Adenosine receptor	CHEMBL190	Adenosine receptor antagonist	NEGATIVE MODULATOR	THEOPHYLLINE	1940	1	EFO_0003060	non-small cell lung carcinoma	D002289	Carcinoma, Non-Small-Cell Lung	63819	EFO_0000616 | EFO_0000684	neoplasm | respiratory system disease	10	CHEMBL190
ADORA3	ENSG00000282608	Adenosine receptor	CHEMBL190	Adenosine receptor antagonist	NEGATIVE MODULATOR	THEOPHYLLINE	1940	2	EFO_0003086	kidney disease	D007674	Kidney Diseases	63820	HP_0000079	abnormality of the urinary system	10	CHEMBL190
ADORA3	ENSG00000282608	Adenosine receptor	CHEMBL190	Adenosine receptor antagonist	NEGATIVE MODULATOR	THEOPHYLLINE	1940	2	EFO_1000782	altitude sickness	D000532	Altitude Sickness	63822	EFO_0000546 | EFO_0000684	injury | respiratory system disease	10	CHEMBL190
ADORA3	ENSG00000282608	Adenosine receptor	CHEMBL190	Adenosine receptor antagonist	NEGATIVE MODULATOR	THEOPHYLLINE	1940	2	EFO_0000763	viral disease	D014777	Virus Diseases	120920	EFO_0005741	infectious disease	10	CHEMBL190
ADORA3	ENSG00000282608	Adenosine receptor	CHEMBL190	Adenosine receptor antagonist	NEGATIVE MODULATOR	THEOPHYLLINE	1940	3	EFO_0009686	respiratory failure	D012131	Respiratory Insufficiency	120921	EFO_0000684	respiratory system disease	10	CHEMBL190
ADORA3	ENSG00000282608	Adenosine receptor	CHEMBL190	Adenosine receptor antagonist	NEGATIVE MODULATOR	THEOPHYLLINE	1940	2	HP_0002104	Apnea	D001049	Apnea	120922	EFO_0000684	respiratory system disease	10	CHEMBL190
ADORA3	ENSG00000282608	Adenosine receptor	CHEMBL190	Adenosine receptor antagonist	NEGATIVE MODULATOR	THEOPHYLLINE	1940	1	MONDO_0002009	major depressive disorder	D003865	Depressive Disorder, Major	120923	EFO_0000677 | EFO_0000618	mental or behavioural disorder | nervous system disease	10	CHEMBL190
ADORA3	ENSG00000282608	Adenosine receptor	CHEMBL190	Adenosine receptor antagonist	NEGATIVE MODULATOR	THEOPHYLLINE	1940	2	Orphanet_665	Albright hereditary osteodystrophy	D011547	Pseudohypoparathyroidism	120924	HP_0000924 | HP_0003011 | HP_0000079 | EFO_0003966 | EFO_0000589 | HP_0001197 | EFO_0010285	abnormality of the skeletal system | abnormality of the musculature | abnormality of the urinary system | eye disease | metabolic disease | abnormality of prenatal development or birth | integumentary system disease	10	CHEMBL190
ADORA3	ENSG00000282608	Adenosine receptor	CHEMBL190	Adenosine receptor antagonist	NEGATIVE MODULATOR	THEOPHYLLINE	1940	0.5	MONDO_0002050	depressive disorder	D003866	Depressive Disorder	128307	EFO_0000677	mental or behavioural disorder	10	CHEMBL190
ADORA3	ENSG00000282608	Adenosine receptor	CHEMBL190	Adenosine receptor antagonist	NEGATIVE MODULATOR	THEOPHYLLINE	1940	4	EFO_0006505	chronic bronchitis	D029481	Bronchitis, Chronic	135325	EFO_0000684	respiratory system disease	10	CHEMBL190
ADORA3	ENSG00000282608	Adenosine receptor	CHEMBL190	Adenosine receptor antagonist	NEGATIVE MODULATOR	THEOPHYLLINE	1940	4	MONDO_0004979	asthma	D001249	Asthma	139637	EFO_0000684 | EFO_0000540 | HP_0002715	respiratory system disease | immune system disease | abnormality of the immune system	10	CHEMBL190
ADORA3	ENSG00000282608	Adenosine receptor	CHEMBL190	Adenosine receptor antagonist	NEGATIVE MODULATOR	THEOPHYLLINE	1940	2	MONDO_0007078	Pseudohypoparathyroidism type 1A	D011547	Pseudohypoparathyroidism	139638	HP_0000924 | HP_0003011 | HP_0000079 | EFO_0000589 | HP_0001197 | EFO_0010285	abnormality of the skeletal system | abnormality of the musculature | abnormality of the urinary system | metabolic disease | abnormality of prenatal development or birth | integumentary system disease	10	CHEMBL190
ADORA3	ENSG00000282608	Adenosine receptor	CHEMBL190	Adenosine receptor antagonist	NEGATIVE MODULATOR	THEOPHYLLINE	1940	2	MONDO_0019992	pseudohypoparathyroidism	D011547	Pseudohypoparathyroidism	139639	HP_0000079 | EFO_0000589 | HP_0001197	abnormality of the urinary system | metabolic disease | abnormality of prenatal development or birth	10	CHEMBL190
ADORA3	ENSG00000282608	Adenosine receptor	CHEMBL190	Adenosine receptor antagonist	NEGATIVE MODULATOR	THEOPHYLLINE	1940	2	EFO_0005207	congenital heart disease	D065630	Hernias, Diaphragmatic, Congenital	145596	EFO_0000319	cardiovascular disease	10	CHEMBL190
ADORA2A	ENSG00000128271	Adenosine receptor	CHEMBL190	Adenosine receptor antagonist	NEGATIVE MODULATOR	THEOPHYLLINE	1940	3	EFO_0000341	chronic obstructive pulmonary disease	D029424	Pulmonary Disease, Chronic Obstructive	23949	EFO_0000684	respiratory system disease	10	CHEMBL190
ADORA2A	ENSG00000128271	Adenosine receptor	CHEMBL190	Adenosine receptor antagonist	NEGATIVE MODULATOR	THEOPHYLLINE	1940	4	HP_0006536	Airway obstruction	D008173	Lung Diseases, Obstructive	23951	EFO_0000684	respiratory system disease	10	CHEMBL190
ADORA2A	ENSG00000128271	Adenosine receptor	CHEMBL190	Adenosine receptor antagonist	NEGATIVE MODULATOR	THEOPHYLLINE	1940	2	EFO_0003884	chronic kidney disease	D051436	Renal Insufficiency, Chronic	48286	HP_0000079	abnormality of the urinary system	10	CHEMBL190
ADORA2A	ENSG00000128271	Adenosine receptor	CHEMBL190	Adenosine receptor antagonist	NEGATIVE MODULATOR	THEOPHYLLINE	1940	1	EFO_0000222	acute myeloid leukemia	D015470	Leukemia, Myeloid, Acute	63815	HP_0001871 | EFO_0000616 | EFO_0004503	abnormality of blood and blood-forming tissues | neoplasm | hematological measurement	10	CHEMBL190
ADORA2A	ENSG00000128271	Adenosine receptor	CHEMBL190	Adenosine receptor antagonist	NEGATIVE MODULATOR	THEOPHYLLINE	1940	2	EFO_0000565	leukemia	D007938	Leukemia	63816	HP_0000924 | HP_0003011 | EFO_0000540 | EFO_0000616 | HP_0001871	abnormality of the skeletal system | abnormality of the musculature | immune system disease | neoplasm | abnormality of blood and blood-forming tissues	10	CHEMBL190
ADORA2A	ENSG00000128271	Adenosine receptor	CHEMBL190	Adenosine receptor antagonist	NEGATIVE MODULATOR	THEOPHYLLINE	1940	1	EFO_0001361	pulmonary arterial hypertension	D006976	Hypertension, Pulmonary	63817	EFO_0000684 | EFO_0000319	respiratory system disease | cardiovascular disease	10	CHEMBL190
ADORA2A	ENSG00000128271	Adenosine receptor	CHEMBL190	Adenosine receptor antagonist	NEGATIVE MODULATOR	THEOPHYLLINE	1940	1	EFO_0001663	prostate carcinoma	D011471	Prostatic Neoplasms	63818	EFO_0000616 | EFO_0000512	neoplasm | reproductive system disease	10	CHEMBL190
ADORA2A	ENSG00000128271	Adenosine receptor	CHEMBL190	Adenosine receptor antagonist	NEGATIVE MODULATOR	THEOPHYLLINE	1940	1	EFO_0003060	non-small cell lung carcinoma	D002289	Carcinoma, Non-Small-Cell Lung	63819	EFO_0000616 | EFO_0000684	neoplasm | respiratory system disease	10	CHEMBL190
ADORA2A	ENSG00000128271	Adenosine receptor	CHEMBL190	Adenosine receptor antagonist	NEGATIVE MODULATOR	THEOPHYLLINE	1940	2	EFO_0003086	kidney disease	D007674	Kidney Diseases	63820	HP_0000079	abnormality of the urinary system	10	CHEMBL190
ADORA2A	ENSG00000128271	Adenosine receptor	CHEMBL190	Adenosine receptor antagonist	NEGATIVE MODULATOR	THEOPHYLLINE	1940	2	EFO_1000782	altitude sickness	D000532	Altitude Sickness	63822	EFO_0000546 | EFO_0000684	injury | respiratory system disease	10	CHEMBL190
ADORA2A	ENSG00000128271	Adenosine receptor	CHEMBL190	Adenosine receptor antagonist	NEGATIVE MODULATOR	THEOPHYLLINE	1940	2	EFO_0000763	viral disease	D014777	Virus Diseases	120920	EFO_0005741	infectious disease	10	CHEMBL190
ADORA2A	ENSG00000128271	Adenosine receptor	CHEMBL190	Adenosine receptor antagonist	NEGATIVE MODULATOR	THEOPHYLLINE	1940	3	EFO_0009686	respiratory failure	D012131	Respiratory Insufficiency	120921	EFO_0000684	respiratory system disease	10	CHEMBL190
ADORA2A	ENSG00000128271	Adenosine receptor	CHEMBL190	Adenosine receptor antagonist	NEGATIVE MODULATOR	THEOPHYLLINE	1940	2	HP_0002104	Apnea	D001049	Apnea	120922	EFO_0000684	respiratory system disease	10	CHEMBL190
ADORA2A	ENSG00000128271	Adenosine receptor	CHEMBL190	Adenosine receptor antagonist	NEGATIVE MODULATOR	THEOPHYLLINE	1940	1	MONDO_0002009	major depressive disorder	D003865	Depressive Disorder, Major	120923	EFO_0000677 | EFO_0000618	mental or behavioural disorder | nervous system disease	10	CHEMBL190
ADORA2A	ENSG00000128271	Adenosine receptor	CHEMBL190	Adenosine receptor antagonist	NEGATIVE MODULATOR	THEOPHYLLINE	1940	2	Orphanet_665	Albright hereditary osteodystrophy	D011547	Pseudohypoparathyroidism	120924	HP_0000924 | HP_0003011 | HP_0000079 | EFO_0003966 | EFO_0000589 | HP_0001197 | EFO_0010285	abnormality of the skeletal system | abnormality of the musculature | abnormality of the urinary system | eye disease | metabolic disease | abnormality of prenatal development or birth | integumentary system disease	10	CHEMBL190
ADORA2A	ENSG00000128271	Adenosine receptor	CHEMBL190	Adenosine receptor antagonist	NEGATIVE MODULATOR	THEOPHYLLINE	1940	0.5	MONDO_0002050	depressive disorder	D003866	Depressive Disorder	128307	EFO_0000677	mental or behavioural disorder	10	CHEMBL190
ADORA2A	ENSG00000128271	Adenosine receptor	CHEMBL190	Adenosine receptor antagonist	NEGATIVE MODULATOR	THEOPHYLLINE	1940	4	EFO_0006505	chronic bronchitis	D029481	Bronchitis, Chronic	135325	EFO_0000684	respiratory system disease	10	CHEMBL190
ADORA2A	ENSG00000128271	Adenosine receptor	CHEMBL190	Adenosine receptor antagonist	NEGATIVE MODULATOR	THEOPHYLLINE	1940	4	MONDO_0004979	asthma	D001249	Asthma	139637	EFO_0000684 | EFO_0000540 | HP_0002715	respiratory system disease | immune system disease | abnormality of the immune system	10	CHEMBL190
ADORA2A	ENSG00000128271	Adenosine receptor	CHEMBL190	Adenosine receptor antagonist	NEGATIVE MODULATOR	THEOPHYLLINE	1940	2	MONDO_0007078	Pseudohypoparathyroidism type 1A	D011547	Pseudohypoparathyroidism	139638	HP_0000924 | HP_0003011 | HP_0000079 | EFO_0000589 | HP_0001197 | EFO_0010285	abnormality of the skeletal system | abnormality of the musculature | abnormality of the urinary system | metabolic disease | abnormality of prenatal development or birth | integumentary system disease	10	CHEMBL190
ADORA2A	ENSG00000128271	Adenosine receptor	CHEMBL190	Adenosine receptor antagonist	NEGATIVE MODULATOR	THEOPHYLLINE	1940	2	MONDO_0019992	pseudohypoparathyroidism	D011547	Pseudohypoparathyroidism	139639	HP_0000079 | EFO_0000589 | HP_0001197	abnormality of the urinary system | metabolic disease | abnormality of prenatal development or birth	10	CHEMBL190
ADORA2A	ENSG00000128271	Adenosine receptor	CHEMBL190	Adenosine receptor antagonist	NEGATIVE MODULATOR	THEOPHYLLINE	1940	2	EFO_0005207	congenital heart disease	D065630	Hernias, Diaphragmatic, Congenital	145596	EFO_0000319	cardiovascular disease	10	CHEMBL190
ADORA1	ENSG00000163485	Adenosine receptor	CHEMBL1200434	Adenosine receptor antagonist	NEGATIVE MODULATOR	OXTRIPHYLLINE	1981	4	HP_0006536	Airway obstruction	D008173	Lung Diseases, Obstructive	24941	EFO_0000684	respiratory system disease	10	CHEMBL190
ADORA2B	ENSG00000170425	Adenosine receptor	CHEMBL1200434	Adenosine receptor antagonist	NEGATIVE MODULATOR	OXTRIPHYLLINE	1981	4	HP_0006536	Airway obstruction	D008173	Lung Diseases, Obstructive	24941	EFO_0000684	respiratory system disease	10	CHEMBL190
ADORA3	ENSG00000282608	Adenosine receptor	CHEMBL1200434	Adenosine receptor antagonist	NEGATIVE MODULATOR	OXTRIPHYLLINE	1981	4	HP_0006536	Airway obstruction	D008173	Lung Diseases, Obstructive	24941	EFO_0000684	respiratory system disease	10	CHEMBL190
ADORA2A	ENSG00000128271	Adenosine receptor	CHEMBL1200434	Adenosine receptor antagonist	NEGATIVE MODULATOR	OXTRIPHYLLINE	1981	4	HP_0006536	Airway obstruction	D008173	Lung Diseases, Obstructive	24941	EFO_0000684	respiratory system disease	10	CHEMBL190
ADORA1	ENSG00000163485	Adenosine receptor	CHEMBL1200569	Adenosine receptor antagonist	NEGATIVE MODULATOR	CAFFEINE CITRATE	1999	3	EFO_0003917	premature birth	D047928	Premature Birth	25144	EFO_0000512	reproductive system disease	4	CHEMBL113
ADORA1	ENSG00000163485	Adenosine receptor	CHEMBL1200569	Adenosine receptor antagonist	NEGATIVE MODULATOR	CAFFEINE CITRATE	1999	1	EFO_0001421	liver disease	D008107	Liver Diseases	28047	EFO_0000405 | EFO_0004582	digestive system disease | liver enzyme measurement	4	CHEMBL113
ADORA1	ENSG00000163485	Adenosine receptor	CHEMBL1200569	Adenosine receptor antagonist	NEGATIVE MODULATOR	CAFFEINE CITRATE	1999	2	EFO_1001158	retinopathy of prematurity	D012178	Retinopathy of Prematurity	52177	EFO_0000618 | EFO_0003966	nervous system disease | eye disease	4	CHEMBL113
ADORA1	ENSG00000163485	Adenosine receptor	CHEMBL1200569	Adenosine receptor antagonist	NEGATIVE MODULATOR	CAFFEINE CITRATE	1999	2	EFO_0003843	pain	D010146	Pain	109954	EFO_0003765	general symptoms and signs	4	CHEMBL113
ADORA1	ENSG00000163485	Adenosine receptor	CHEMBL1200569	Adenosine receptor antagonist	NEGATIVE MODULATOR	CAFFEINE CITRATE	1999	4	HP_0002104	Apnea	D001049	Apnea	120551	EFO_0000684	respiratory system disease	4	CHEMBL113
ADORA1	ENSG00000163485	Adenosine receptor	CHEMBL1200569	Adenosine receptor antagonist	NEGATIVE MODULATOR	CAFFEINE CITRATE	1999	2	MONDO_0004567	ileus	D045823	Ileus	135166	EFO_0000405 | EFO_0000618 | HP_0000707	digestive system disease | nervous system disease | abnormality of the nervous system	4	CHEMBL113
ADORA1	ENSG00000163485	Adenosine receptor	CHEMBL1200569	Adenosine receptor antagonist	NEGATIVE MODULATOR	CAFFEINE CITRATE	1999	2	HP_0001298	Encephalopathy	D001927	Brain Diseases	139374	EFO_0000618 | HP_0000707	nervous system disease | abnormality of the nervous system	4	CHEMBL113
ADORA1	ENSG00000163485	Adenosine receptor	CHEMBL1200569	Adenosine receptor antagonist	NEGATIVE MODULATOR	CAFFEINE CITRATE	1999	1	MONDO_0005299	brain ischemia	D002545	Brain Ischemia	139375	EFO_0000618 | EFO_0000319	nervous system disease | cardiovascular disease	4	CHEMBL113
ADORA2B	ENSG00000170425	Adenosine receptor	CHEMBL1200569	Adenosine receptor antagonist	NEGATIVE MODULATOR	CAFFEINE CITRATE	1999	3	EFO_0003917	premature birth	D047928	Premature Birth	25144	EFO_0000512	reproductive system disease	4	CHEMBL113
ADORA2B	ENSG00000170425	Adenosine receptor	CHEMBL1200569	Adenosine receptor antagonist	NEGATIVE MODULATOR	CAFFEINE CITRATE	1999	1	EFO_0001421	liver disease	D008107	Liver Diseases	28047	EFO_0000405 | EFO_0004582	digestive system disease | liver enzyme measurement	4	CHEMBL113
ADORA2B	ENSG00000170425	Adenosine receptor	CHEMBL1200569	Adenosine receptor antagonist	NEGATIVE MODULATOR	CAFFEINE CITRATE	1999	2	EFO_1001158	retinopathy of prematurity	D012178	Retinopathy of Prematurity	52177	EFO_0000618 | EFO_0003966	nervous system disease | eye disease	4	CHEMBL113
ADORA2B	ENSG00000170425	Adenosine receptor	CHEMBL1200569	Adenosine receptor antagonist	NEGATIVE MODULATOR	CAFFEINE CITRATE	1999	2	EFO_0003843	pain	D010146	Pain	109954	EFO_0003765	general symptoms and signs	4	CHEMBL113
ADORA2B	ENSG00000170425	Adenosine receptor	CHEMBL1200569	Adenosine receptor antagonist	NEGATIVE MODULATOR	CAFFEINE CITRATE	1999	4	HP_0002104	Apnea	D001049	Apnea	120551	EFO_0000684	respiratory system disease	4	CHEMBL113
ADORA2B	ENSG00000170425	Adenosine receptor	CHEMBL1200569	Adenosine receptor antagonist	NEGATIVE MODULATOR	CAFFEINE CITRATE	1999	2	MONDO_0004567	ileus	D045823	Ileus	135166	EFO_0000405 | EFO_0000618 | HP_0000707	digestive system disease | nervous system disease | abnormality of the nervous system	4	CHEMBL113
ADORA2B	ENSG00000170425	Adenosine receptor	CHEMBL1200569	Adenosine receptor antagonist	NEGATIVE MODULATOR	CAFFEINE CITRATE	1999	2	HP_0001298	Encephalopathy	D001927	Brain Diseases	139374	EFO_0000618 | HP_0000707	nervous system disease | abnormality of the nervous system	4	CHEMBL113
ADORA2B	ENSG00000170425	Adenosine receptor	CHEMBL1200569	Adenosine receptor antagonist	NEGATIVE MODULATOR	CAFFEINE CITRATE	1999	1	MONDO_0005299	brain ischemia	D002545	Brain Ischemia	139375	EFO_0000618 | EFO_0000319	nervous system disease | cardiovascular disease	4	CHEMBL113
ADORA3	ENSG00000282608	Adenosine receptor	CHEMBL1200569	Adenosine receptor antagonist	NEGATIVE MODULATOR	CAFFEINE CITRATE	1999	3	EFO_0003917	premature birth	D047928	Premature Birth	25144	EFO_0000512	reproductive system disease	4	CHEMBL113
ADORA3	ENSG00000282608	Adenosine receptor	CHEMBL1200569	Adenosine receptor antagonist	NEGATIVE MODULATOR	CAFFEINE CITRATE	1999	1	EFO_0001421	liver disease	D008107	Liver Diseases	28047	EFO_0000405 | EFO_0004582	digestive system disease | liver enzyme measurement	4	CHEMBL113
ADORA3	ENSG00000282608	Adenosine receptor	CHEMBL1200569	Adenosine receptor antagonist	NEGATIVE MODULATOR	CAFFEINE CITRATE	1999	2	EFO_1001158	retinopathy of prematurity	D012178	Retinopathy of Prematurity	52177	EFO_0000618 | EFO_0003966	nervous system disease | eye disease	4	CHEMBL113
ADORA3	ENSG00000282608	Adenosine receptor	CHEMBL1200569	Adenosine receptor antagonist	NEGATIVE MODULATOR	CAFFEINE CITRATE	1999	2	EFO_0003843	pain	D010146	Pain	109954	EFO_0003765	general symptoms and signs	4	CHEMBL113
ADORA3	ENSG00000282608	Adenosine receptor	CHEMBL1200569	Adenosine receptor antagonist	NEGATIVE MODULATOR	CAFFEINE CITRATE	1999	4	HP_0002104	Apnea	D001049	Apnea	120551	EFO_0000684	respiratory system disease	4	CHEMBL113
ADORA3	ENSG00000282608	Adenosine receptor	CHEMBL1200569	Adenosine receptor antagonist	NEGATIVE MODULATOR	CAFFEINE CITRATE	1999	2	MONDO_0004567	ileus	D045823	Ileus	135166	EFO_0000405 | EFO_0000618 | HP_0000707	digestive system disease | nervous system disease | abnormality of the nervous system	4	CHEMBL113
ADORA3	ENSG00000282608	Adenosine receptor	CHEMBL1200569	Adenosine receptor antagonist	NEGATIVE MODULATOR	CAFFEINE CITRATE	1999	2	HP_0001298	Encephalopathy	D001927	Brain Diseases	139374	EFO_0000618 | HP_0000707	nervous system disease | abnormality of the nervous system	4	CHEMBL113
ADORA3	ENSG00000282608	Adenosine receptor	CHEMBL1200569	Adenosine receptor antagonist	NEGATIVE MODULATOR	CAFFEINE CITRATE	1999	1	MONDO_0005299	brain ischemia	D002545	Brain Ischemia	139375	EFO_0000618 | EFO_0000319	nervous system disease | cardiovascular disease	4	CHEMBL113
ADORA2A	ENSG00000128271	Adenosine receptor	CHEMBL1200569	Adenosine receptor antagonist	NEGATIVE MODULATOR	CAFFEINE CITRATE	1999	3	EFO_0003917	premature birth	D047928	Premature Birth	25144	EFO_0000512	reproductive system disease	4	CHEMBL113
ADORA2A	ENSG00000128271	Adenosine receptor	CHEMBL1200569	Adenosine receptor antagonist	NEGATIVE MODULATOR	CAFFEINE CITRATE	1999	1	EFO_0001421	liver disease	D008107	Liver Diseases	28047	EFO_0000405 | EFO_0004582	digestive system disease | liver enzyme measurement	4	CHEMBL113
ADORA2A	ENSG00000128271	Adenosine receptor	CHEMBL1200569	Adenosine receptor antagonist	NEGATIVE MODULATOR	CAFFEINE CITRATE	1999	2	EFO_1001158	retinopathy of prematurity	D012178	Retinopathy of Prematurity	52177	EFO_0000618 | EFO_0003966	nervous system disease | eye disease	4	CHEMBL113
ADORA2A	ENSG00000128271	Adenosine receptor	CHEMBL1200569	Adenosine receptor antagonist	NEGATIVE MODULATOR	CAFFEINE CITRATE	1999	2	EFO_0003843	pain	D010146	Pain	109954	EFO_0003765	general symptoms and signs	4	CHEMBL113
ADORA2A	ENSG00000128271	Adenosine receptor	CHEMBL1200569	Adenosine receptor antagonist	NEGATIVE MODULATOR	CAFFEINE CITRATE	1999	4	HP_0002104	Apnea	D001049	Apnea	120551	EFO_0000684	respiratory system disease	4	CHEMBL113
ADORA2A	ENSG00000128271	Adenosine receptor	CHEMBL1200569	Adenosine receptor antagonist	NEGATIVE MODULATOR	CAFFEINE CITRATE	1999	2	MONDO_0004567	ileus	D045823	Ileus	135166	EFO_0000405 | EFO_0000618 | HP_0000707	digestive system disease | nervous system disease | abnormality of the nervous system	4	CHEMBL113
ADORA2A	ENSG00000128271	Adenosine receptor	CHEMBL1200569	Adenosine receptor antagonist	NEGATIVE MODULATOR	CAFFEINE CITRATE	1999	2	HP_0001298	Encephalopathy	D001927	Brain Diseases	139374	EFO_0000618 | HP_0000707	nervous system disease | abnormality of the nervous system	4	CHEMBL113
ADORA2A	ENSG00000128271	Adenosine receptor	CHEMBL1200569	Adenosine receptor antagonist	NEGATIVE MODULATOR	CAFFEINE CITRATE	1999	1	MONDO_0005299	brain ischemia	D002545	Brain Ischemia	139375	EFO_0000618 | EFO_0000319	nervous system disease | cardiovascular disease	4	CHEMBL113
ADORA1	ENSG00000163485	Adenosine receptor	CHEMBL1200578	Adenosine receptor antagonist	NEGATIVE MODULATOR	THEOPHYLLINE SODIUM GLYCINATE	1982									10	CHEMBL1208646
ADORA2B	ENSG00000170425	Adenosine receptor	CHEMBL1200578	Adenosine receptor antagonist	NEGATIVE MODULATOR	THEOPHYLLINE SODIUM GLYCINATE	1982									10	CHEMBL1208646
ADORA3	ENSG00000282608	Adenosine receptor	CHEMBL1200578	Adenosine receptor antagonist	NEGATIVE MODULATOR	THEOPHYLLINE SODIUM GLYCINATE	1982									10	CHEMBL1208646
ADORA2A	ENSG00000128271	Adenosine receptor	CHEMBL1200578	Adenosine receptor antagonist	NEGATIVE MODULATOR	THEOPHYLLINE SODIUM GLYCINATE	1982									10	CHEMBL1208646
ADORA1	ENSG00000163485	Adenosine receptor	CHEMBL1370561	Adenosine receptor antagonist	NEGATIVE MODULATOR	AMINOPHYLLINE	1940	4	HP_0006536	Airway obstruction	D008173	Lung Diseases, Obstructive	23952	EFO_0000684	respiratory system disease	10	CHEMBL190
ADORA1	ENSG00000163485	Adenosine receptor	CHEMBL1370561	Adenosine receptor antagonist	NEGATIVE MODULATOR	AMINOPHYLLINE	1940	1	EFO_0001361	pulmonary arterial hypertension	D006976	Hypertension, Pulmonary	26314	EFO_0000684 | EFO_0000319	respiratory system disease | cardiovascular disease	10	CHEMBL190
ADORA1	ENSG00000163485	Adenosine receptor	CHEMBL1370561	Adenosine receptor antagonist	NEGATIVE MODULATOR	AMINOPHYLLINE	1940	1	EFO_1000782	altitude sickness	D000532	Altitude Sickness	44198	EFO_0000546 | EFO_0000684	injury | respiratory system disease	10	CHEMBL190
ADORA1	ENSG00000163485	Adenosine receptor	CHEMBL1370561	Adenosine receptor antagonist	NEGATIVE MODULATOR	AMINOPHYLLINE	1940	3	HP_0001919	Acute kidney injury	D058186	Acute Kidney Injury	48413	HP_0000079	abnormality of the urinary system	10	CHEMBL190
ADORA1	ENSG00000163485	Adenosine receptor	CHEMBL1370561	Adenosine receptor antagonist	NEGATIVE MODULATOR	AMINOPHYLLINE	1940	1	EFO_0003917	premature birth	D047928	Premature Birth	58775	EFO_0000512	reproductive system disease	10	CHEMBL190
ADORA1	ENSG00000163485	Adenosine receptor	CHEMBL1370561	Adenosine receptor antagonist	NEGATIVE MODULATOR	AMINOPHYLLINE	1940	3	HP_0002315	Headache	D006261	Headache	58777	EFO_0000618 | HP_0000707 | EFO_0000319	nervous system disease | abnormality of the nervous system | cardiovascular disease	10	CHEMBL190
ADORA1	ENSG00000163485	Adenosine receptor	CHEMBL1370561	Adenosine receptor antagonist	NEGATIVE MODULATOR	AMINOPHYLLINE	1940	2	EFO_0009492	cardiac arrest	D006323	Heart Arrest	108635	EFO_0000319	cardiovascular disease	10	CHEMBL190
ADORA1	ENSG00000163485	Adenosine receptor	CHEMBL1370561	Adenosine receptor antagonist	NEGATIVE MODULATOR	AMINOPHYLLINE	1940	0.5	MONDO_0001187	urinary bladder cancer	D001749	Urinary Bladder Neoplasms	118147	EFO_0000616 | HP_0000079 | HP_0000078	neoplasm | abnormality of the urinary system | abnormality of the genital system	10	CHEMBL190
ADORA1	ENSG00000163485	Adenosine receptor	CHEMBL1370561	Adenosine receptor antagonist	NEGATIVE MODULATOR	AMINOPHYLLINE	1940	4	MONDO_0004979	asthma	D001249	Asthma	137840	EFO_0000684 | EFO_0000540 | HP_0002715	respiratory system disease | immune system disease | abnormality of the immune system	10	CHEMBL190
ADORA2B	ENSG00000170425	Adenosine receptor	CHEMBL1370561	Adenosine receptor antagonist	NEGATIVE MODULATOR	AMINOPHYLLINE	1940	4	HP_0006536	Airway obstruction	D008173	Lung Diseases, Obstructive	23952	EFO_0000684	respiratory system disease	10	CHEMBL190
ADORA2B	ENSG00000170425	Adenosine receptor	CHEMBL1370561	Adenosine receptor antagonist	NEGATIVE MODULATOR	AMINOPHYLLINE	1940	1	EFO_0001361	pulmonary arterial hypertension	D006976	Hypertension, Pulmonary	26314	EFO_0000684 | EFO_0000319	respiratory system disease | cardiovascular disease	10	CHEMBL190
ADORA2B	ENSG00000170425	Adenosine receptor	CHEMBL1370561	Adenosine receptor antagonist	NEGATIVE MODULATOR	AMINOPHYLLINE	1940	1	EFO_1000782	altitude sickness	D000532	Altitude Sickness	44198	EFO_0000546 | EFO_0000684	injury | respiratory system disease	10	CHEMBL190
ADORA2B	ENSG00000170425	Adenosine receptor	CHEMBL1370561	Adenosine receptor antagonist	NEGATIVE MODULATOR	AMINOPHYLLINE	1940	3	HP_0001919	Acute kidney injury	D058186	Acute Kidney Injury	48413	HP_0000079	abnormality of the urinary system	10	CHEMBL190
ADORA2B	ENSG00000170425	Adenosine receptor	CHEMBL1370561	Adenosine receptor antagonist	NEGATIVE MODULATOR	AMINOPHYLLINE	1940	1	EFO_0003917	premature birth	D047928	Premature Birth	58775	EFO_0000512	reproductive system disease	10	CHEMBL190
ADORA2B	ENSG00000170425	Adenosine receptor	CHEMBL1370561	Adenosine receptor antagonist	NEGATIVE MODULATOR	AMINOPHYLLINE	1940	3	HP_0002315	Headache	D006261	Headache	58777	EFO_0000618 | HP_0000707 | EFO_0000319	nervous system disease | abnormality of the nervous system | cardiovascular disease	10	CHEMBL190
ADORA2B	ENSG00000170425	Adenosine receptor	CHEMBL1370561	Adenosine receptor antagonist	NEGATIVE MODULATOR	AMINOPHYLLINE	1940	2	EFO_0009492	cardiac arrest	D006323	Heart Arrest	108635	EFO_0000319	cardiovascular disease	10	CHEMBL190
ADORA2B	ENSG00000170425	Adenosine receptor	CHEMBL1370561	Adenosine receptor antagonist	NEGATIVE MODULATOR	AMINOPHYLLINE	1940	0.5	MONDO_0001187	urinary bladder cancer	D001749	Urinary Bladder Neoplasms	118147	EFO_0000616 | HP_0000079 | HP_0000078	neoplasm | abnormality of the urinary system | abnormality of the genital system	10	CHEMBL190
ADORA2B	ENSG00000170425	Adenosine receptor	CHEMBL1370561	Adenosine receptor antagonist	NEGATIVE MODULATOR	AMINOPHYLLINE	1940	4	MONDO_0004979	asthma	D001249	Asthma	137840	EFO_0000684 | EFO_0000540 | HP_0002715	respiratory system disease | immune system disease | abnormality of the immune system	10	CHEMBL190
ADORA3	ENSG00000282608	Adenosine receptor	CHEMBL1370561	Adenosine receptor antagonist	NEGATIVE MODULATOR	AMINOPHYLLINE	1940	4	HP_0006536	Airway obstruction	D008173	Lung Diseases, Obstructive	23952	EFO_0000684	respiratory system disease	10	CHEMBL190
ADORA3	ENSG00000282608	Adenosine receptor	CHEMBL1370561	Adenosine receptor antagonist	NEGATIVE MODULATOR	AMINOPHYLLINE	1940	1	EFO_0001361	pulmonary arterial hypertension	D006976	Hypertension, Pulmonary	26314	EFO_0000684 | EFO_0000319	respiratory system disease | cardiovascular disease	10	CHEMBL190
ADORA3	ENSG00000282608	Adenosine receptor	CHEMBL1370561	Adenosine receptor antagonist	NEGATIVE MODULATOR	AMINOPHYLLINE	1940	1	EFO_1000782	altitude sickness	D000532	Altitude Sickness	44198	EFO_0000546 | EFO_0000684	injury | respiratory system disease	10	CHEMBL190
ADORA3	ENSG00000282608	Adenosine receptor	CHEMBL1370561	Adenosine receptor antagonist	NEGATIVE MODULATOR	AMINOPHYLLINE	1940	3	HP_0001919	Acute kidney injury	D058186	Acute Kidney Injury	48413	HP_0000079	abnormality of the urinary system	10	CHEMBL190
ADORA3	ENSG00000282608	Adenosine receptor	CHEMBL1370561	Adenosine receptor antagonist	NEGATIVE MODULATOR	AMINOPHYLLINE	1940	1	EFO_0003917	premature birth	D047928	Premature Birth	58775	EFO_0000512	reproductive system disease	10	CHEMBL190
ADORA3	ENSG00000282608	Adenosine receptor	CHEMBL1370561	Adenosine receptor antagonist	NEGATIVE MODULATOR	AMINOPHYLLINE	1940	3	HP_0002315	Headache	D006261	Headache	58777	EFO_0000618 | HP_0000707 | EFO_0000319	nervous system disease | abnormality of the nervous system | cardiovascular disease	10	CHEMBL190
ADORA3	ENSG00000282608	Adenosine receptor	CHEMBL1370561	Adenosine receptor antagonist	NEGATIVE MODULATOR	AMINOPHYLLINE	1940	2	EFO_0009492	cardiac arrest	D006323	Heart Arrest	108635	EFO_0000319	cardiovascular disease	10	CHEMBL190
ADORA3	ENSG00000282608	Adenosine receptor	CHEMBL1370561	Adenosine receptor antagonist	NEGATIVE MODULATOR	AMINOPHYLLINE	1940	0.5	MONDO_0001187	urinary bladder cancer	D001749	Urinary Bladder Neoplasms	118147	EFO_0000616 | HP_0000079 | HP_0000078	neoplasm | abnormality of the urinary system | abnormality of the genital system	10	CHEMBL190
ADORA3	ENSG00000282608	Adenosine receptor	CHEMBL1370561	Adenosine receptor antagonist	NEGATIVE MODULATOR	AMINOPHYLLINE	1940	4	MONDO_0004979	asthma	D001249	Asthma	137840	EFO_0000684 | EFO_0000540 | HP_0002715	respiratory system disease | immune system disease | abnormality of the immune system	10	CHEMBL190
ADORA2A	ENSG00000128271	Adenosine receptor	CHEMBL1370561	Adenosine receptor antagonist	NEGATIVE MODULATOR	AMINOPHYLLINE	1940	4	HP_0006536	Airway obstruction	D008173	Lung Diseases, Obstructive	23952	EFO_0000684	respiratory system disease	10	CHEMBL190
ADORA2A	ENSG00000128271	Adenosine receptor	CHEMBL1370561	Adenosine receptor antagonist	NEGATIVE MODULATOR	AMINOPHYLLINE	1940	1	EFO_0001361	pulmonary arterial hypertension	D006976	Hypertension, Pulmonary	26314	EFO_0000684 | EFO_0000319	respiratory system disease | cardiovascular disease	10	CHEMBL190
ADORA2A	ENSG00000128271	Adenosine receptor	CHEMBL1370561	Adenosine receptor antagonist	NEGATIVE MODULATOR	AMINOPHYLLINE	1940	1	EFO_1000782	altitude sickness	D000532	Altitude Sickness	44198	EFO_0000546 | EFO_0000684	injury | respiratory system disease	10	CHEMBL190
ADORA2A	ENSG00000128271	Adenosine receptor	CHEMBL1370561	Adenosine receptor antagonist	NEGATIVE MODULATOR	AMINOPHYLLINE	1940	3	HP_0001919	Acute kidney injury	D058186	Acute Kidney Injury	48413	HP_0000079	abnormality of the urinary system	10	CHEMBL190
ADORA2A	ENSG00000128271	Adenosine receptor	CHEMBL1370561	Adenosine receptor antagonist	NEGATIVE MODULATOR	AMINOPHYLLINE	1940	1	EFO_0003917	premature birth	D047928	Premature Birth	58775	EFO_0000512	reproductive system disease	10	CHEMBL190
ADORA2A	ENSG00000128271	Adenosine receptor	CHEMBL1370561	Adenosine receptor antagonist	NEGATIVE MODULATOR	AMINOPHYLLINE	1940	3	HP_0002315	Headache	D006261	Headache	58777	EFO_0000618 | HP_0000707 | EFO_0000319	nervous system disease | abnormality of the nervous system | cardiovascular disease	10	CHEMBL190
ADORA2A	ENSG00000128271	Adenosine receptor	CHEMBL1370561	Adenosine receptor antagonist	NEGATIVE MODULATOR	AMINOPHYLLINE	1940	2	EFO_0009492	cardiac arrest	D006323	Heart Arrest	108635	EFO_0000319	cardiovascular disease	10	CHEMBL190
ADORA2A	ENSG00000128271	Adenosine receptor	CHEMBL1370561	Adenosine receptor antagonist	NEGATIVE MODULATOR	AMINOPHYLLINE	1940	0.5	MONDO_0001187	urinary bladder cancer	D001749	Urinary Bladder Neoplasms	118147	EFO_0000616 | HP_0000079 | HP_0000078	neoplasm | abnormality of the urinary system | abnormality of the genital system	10	CHEMBL190
ADORA2A	ENSG00000128271	Adenosine receptor	CHEMBL1370561	Adenosine receptor antagonist	NEGATIVE MODULATOR	AMINOPHYLLINE	1940	4	MONDO_0004979	asthma	D001249	Asthma	137840	EFO_0000684 | EFO_0000540 | HP_0002715	respiratory system disease | immune system disease | abnormality of the immune system	10	CHEMBL190
RPS6KB2	ENSG00000175634	Ribosomal protein S6 kinase (P70S6K)	CHEMBL2016893	Ribosomal protein S6 kinase (P70S6K) inhibitor	NEGATIVE MODULATOR	XL-418		1	MONDO_0004992	cancer	D009369	Neoplasms	146879	EFO_0000616	neoplasm	5	CHEMBL2016893
RPS6KB1	ENSG00000108443	Ribosomal protein S6 kinase (P70S6K)	CHEMBL2016893	Ribosomal protein S6 kinase (P70S6K) inhibitor	NEGATIVE MODULATOR	XL-418		1	MONDO_0004992	cancer	D009369	Neoplasms	146879	EFO_0000616	neoplasm	5	CHEMBL2016893
RPS6KB2	ENSG00000175634	Ribosomal protein S6 kinase (P70S6K)	CHEMBL3545134	Ribosomal protein S6 kinase (P70S6K) inhibitor	NEGATIVE MODULATOR	LY-2780301		1	EFO_0000574	lymphoma	D008223	Lymphoma	71514	EFO_0000616 | HP_0001197 | HP_0001871	neoplasm | abnormality of prenatal development or birth | abnormality of blood and blood-forming tissues	5	CHEMBL3545134
RPS6KB2	ENSG00000175634	Ribosomal protein S6 kinase (P70S6K)	CHEMBL3545134	Ribosomal protein S6 kinase (P70S6K) inhibitor	NEGATIVE MODULATOR	LY-2780301		1	EFO_0009708	metastasis	D009362	Neoplasm Metastasis	124579	GO_0008150	biological process	5	CHEMBL3545134
RPS6KB1	ENSG00000108443	Ribosomal protein S6 kinase (P70S6K)	CHEMBL3545134	Ribosomal protein S6 kinase (P70S6K) inhibitor	NEGATIVE MODULATOR	LY-2780301		1	EFO_0000574	lymphoma	D008223	Lymphoma	71514	EFO_0000616 | HP_0001197 | HP_0001871	neoplasm | abnormality of prenatal development or birth | abnormality of blood and blood-forming tissues	5	CHEMBL3545134
RPS6KB1	ENSG00000108443	Ribosomal protein S6 kinase (P70S6K)	CHEMBL3545134	Ribosomal protein S6 kinase (P70S6K) inhibitor	NEGATIVE MODULATOR	LY-2780301		1	EFO_0009708	metastasis	D009362	Neoplasm Metastasis	124579	GO_0008150	biological process	5	CHEMBL3545134
RPS6KB2	ENSG00000175634	Ribosomal protein S6 kinase (P70S6K)	CHEMBL4650277	Ribosomal protein S6 kinase (P70S6K) inhibitor	NEGATIVE MODULATOR	TAS0612		1	EFO_0000616	neoplasm	D009369	Neoplasms	130487	EFO_0000616	neoplasm	9	CHEMBL4650277
RPS6KB1	ENSG00000108443	Ribosomal protein S6 kinase (P70S6K)	CHEMBL4650277	Ribosomal protein S6 kinase (P70S6K) inhibitor	NEGATIVE MODULATOR	TAS0612		1	EFO_0000616	neoplasm	D009369	Neoplasms	130487	EFO_0000616	neoplasm	9	CHEMBL4650277
RPS6KB2	ENSG00000175634	Ribosomal protein S6 kinase (P70S6K)	CHEMBL4871106	Ribosomal protein S6 kinase (P70S6K) inhibitor	NEGATIVE MODULATOR	MSC-2363318A		1	EFO_0000616	neoplasm	D009369	Neoplasms	53533	EFO_0000616	neoplasm	4	CHEMBL4871106
RPS6KB1	ENSG00000108443	Ribosomal protein S6 kinase (P70S6K)	CHEMBL4871106	Ribosomal protein S6 kinase (P70S6K) inhibitor	NEGATIVE MODULATOR	MSC-2363318A		1	EFO_0000616	neoplasm	D009369	Neoplasms	53533	EFO_0000616	neoplasm	4	CHEMBL4871106
HTR3A	ENSG00000166736	Serotonin 3 (5-HT3) receptor	CHEMBL2103778	Serotonin 3 (5-HT3) receptor antagonist	NEGATIVE MODULATOR	CILANSETRON		-1	EFO_0010282	gastrointestinal disease	D004066	Digestive System Diseases	117067	EFO_0000405	digestive system disease	2	CHEMBL2103778
HTR3B	ENSG00000149305	Serotonin 3 (5-HT3) receptor	CHEMBL2103778	Serotonin 3 (5-HT3) receptor antagonist	NEGATIVE MODULATOR	CILANSETRON		-1	EFO_0010282	gastrointestinal disease	D004066	Digestive System Diseases	117067	EFO_0000405	digestive system disease	2	CHEMBL2103778
NPR2	ENSG00000159899	Atrial natriuretic peptide receptor	CHEMBL2104386	Atrial natriuretic peptide receptor agonist	POSITIVE MODULATOR	CARPERITIDE										3	CHEMBL2104386
NPR1	ENSG00000169418	Atrial natriuretic peptide receptor	CHEMBL2104386	Atrial natriuretic peptide receptor agonist	POSITIVE MODULATOR	CARPERITIDE										3	CHEMBL2104386
NPR3	ENSG00000113389	Atrial natriuretic peptide receptor	CHEMBL2104386	Atrial natriuretic peptide receptor agonist	POSITIVE MODULATOR	CARPERITIDE										3	CHEMBL2104386
GUCY1B1	ENSG00000061918	Soluble guanylate cyclase	CHEMBL6622	Soluble guanylate cyclase activator	POSITIVE MODULATOR	ISOSORBIDE DINITRATE	1986	4	EFO_0000319	cardiovascular disease	D002318	Cardiovascular Diseases	42659	EFO_0000319	cardiovascular disease	4	CHEMBL6622
GUCY1B1	ENSG00000061918	Soluble guanylate cyclase	CHEMBL6622	Soluble guanylate cyclase activator	POSITIVE MODULATOR	ISOSORBIDE DINITRATE	1986	2	EFO_0000373	congestive heart failure	D006333	Heart Failure	45527	EFO_0000319	cardiovascular disease	4	CHEMBL6622
GUCY1B1	ENSG00000061918	Soluble guanylate cyclase	CHEMBL6622	Soluble guanylate cyclase activator	POSITIVE MODULATOR	ISOSORBIDE DINITRATE	1986	3	EFO_1001459	diabetic foot	D017719	Diabetic Foot	52185	EFO_0010285 | EFO_0000319	integumentary system disease | cardiovascular disease	4	CHEMBL6622
GUCY1B1	ENSG00000061918	Soluble guanylate cyclase	CHEMBL6622	Soluble guanylate cyclase activator	POSITIVE MODULATOR	ISOSORBIDE DINITRATE	1986	3	EFO_1001375	Myocardial Ischemia	D017202	Myocardial Ischemia	59943	EFO_0000319	cardiovascular disease	4	CHEMBL6622
GUCY1B1	ENSG00000061918	Soluble guanylate cyclase	CHEMBL6622	Soluble guanylate cyclase activator	POSITIVE MODULATOR	ISOSORBIDE DINITRATE	1986	4	EFO_0009552	hemorrhoid	D006484	Hemorrhoids	118827	EFO_0000405	digestive system disease	4	CHEMBL6622
GUCY1B1	ENSG00000061918	Soluble guanylate cyclase	CHEMBL6622	Soluble guanylate cyclase activator	POSITIVE MODULATOR	ISOSORBIDE DINITRATE	1986	4	EFO_0001645	coronary artery disease	D003324	Coronary Artery Disease	134440	EFO_0000677 | EFO_0000618 | HP_0000707	mental or behavioural disorder | nervous system disease | abnormality of the nervous system	4	CHEMBL6622
GUCY1B1	ENSG00000061918	Soluble guanylate cyclase	CHEMBL6622	Soluble guanylate cyclase activator	POSITIVE MODULATOR	ISOSORBIDE DINITRATE	1986	4	EFO_0003913	angina pectoris	D000787	Angina Pectoris	134441	EFO_0000319	cardiovascular disease	4	CHEMBL6622
GUCY1B1	ENSG00000061918	Soluble guanylate cyclase	CHEMBL6622	Soluble guanylate cyclase activator	POSITIVE MODULATOR	ISOSORBIDE DINITRATE	1986	1	MONDO_0010679	Duchenne muscular dystrophy	D020388	Muscular Dystrophy, Duchenne	138259	HP_0000924 | HP_0003011 | EFO_0003966 | EFO_0000618 | EFO_0000319 | HP_0001197	abnormality of the skeletal system | abnormality of the musculature | eye disease | nervous system disease | cardiovascular disease | abnormality of prenatal development or birth	4	CHEMBL6622
GUCY1B2	No mapping found	Soluble guanylate cyclase	CHEMBL6622	Soluble guanylate cyclase activator	POSITIVE MODULATOR	ISOSORBIDE DINITRATE	1986	4	EFO_0000319	cardiovascular disease	D002318	Cardiovascular Diseases	42659	EFO_0000319	cardiovascular disease	4	CHEMBL6622
GUCY1B2	No mapping found	Soluble guanylate cyclase	CHEMBL6622	Soluble guanylate cyclase activator	POSITIVE MODULATOR	ISOSORBIDE DINITRATE	1986	2	EFO_0000373	congestive heart failure	D006333	Heart Failure	45527	EFO_0000319	cardiovascular disease	4	CHEMBL6622
GUCY1B2	No mapping found	Soluble guanylate cyclase	CHEMBL6622	Soluble guanylate cyclase activator	POSITIVE MODULATOR	ISOSORBIDE DINITRATE	1986	3	EFO_1001459	diabetic foot	D017719	Diabetic Foot	52185	EFO_0010285 | EFO_0000319	integumentary system disease | cardiovascular disease	4	CHEMBL6622
GUCY1B2	No mapping found	Soluble guanylate cyclase	CHEMBL6622	Soluble guanylate cyclase activator	POSITIVE MODULATOR	ISOSORBIDE DINITRATE	1986	3	EFO_1001375	Myocardial Ischemia	D017202	Myocardial Ischemia	59943	EFO_0000319	cardiovascular disease	4	CHEMBL6622
GUCY1B2	No mapping found	Soluble guanylate cyclase	CHEMBL6622	Soluble guanylate cyclase activator	POSITIVE MODULATOR	ISOSORBIDE DINITRATE	1986	4	EFO_0009552	hemorrhoid	D006484	Hemorrhoids	118827	EFO_0000405	digestive system disease	4	CHEMBL6622
GUCY1B2	No mapping found	Soluble guanylate cyclase	CHEMBL6622	Soluble guanylate cyclase activator	POSITIVE MODULATOR	ISOSORBIDE DINITRATE	1986	4	EFO_0001645	coronary artery disease	D003324	Coronary Artery Disease	134440	EFO_0000677 | EFO_0000618 | HP_0000707	mental or behavioural disorder | nervous system disease | abnormality of the nervous system	4	CHEMBL6622
GUCY1B2	No mapping found	Soluble guanylate cyclase	CHEMBL6622	Soluble guanylate cyclase activator	POSITIVE MODULATOR	ISOSORBIDE DINITRATE	1986	4	EFO_0003913	angina pectoris	D000787	Angina Pectoris	134441	EFO_0000319	cardiovascular disease	4	CHEMBL6622
GUCY1B2	No mapping found	Soluble guanylate cyclase	CHEMBL6622	Soluble guanylate cyclase activator	POSITIVE MODULATOR	ISOSORBIDE DINITRATE	1986	1	MONDO_0010679	Duchenne muscular dystrophy	D020388	Muscular Dystrophy, Duchenne	138259	HP_0000924 | HP_0003011 | EFO_0003966 | EFO_0000618 | EFO_0000319 | HP_0001197	abnormality of the skeletal system | abnormality of the musculature | eye disease | nervous system disease | cardiovascular disease | abnormality of prenatal development or birth	4	CHEMBL6622
GUCY1A2	ENSG00000152402	Soluble guanylate cyclase	CHEMBL6622	Soluble guanylate cyclase activator	POSITIVE MODULATOR	ISOSORBIDE DINITRATE	1986	4	EFO_0000319	cardiovascular disease	D002318	Cardiovascular Diseases	42659	EFO_0000319	cardiovascular disease	4	CHEMBL6622
GUCY1A2	ENSG00000152402	Soluble guanylate cyclase	CHEMBL6622	Soluble guanylate cyclase activator	POSITIVE MODULATOR	ISOSORBIDE DINITRATE	1986	2	EFO_0000373	congestive heart failure	D006333	Heart Failure	45527	EFO_0000319	cardiovascular disease	4	CHEMBL6622
GUCY1A2	ENSG00000152402	Soluble guanylate cyclase	CHEMBL6622	Soluble guanylate cyclase activator	POSITIVE MODULATOR	ISOSORBIDE DINITRATE	1986	3	EFO_1001459	diabetic foot	D017719	Diabetic Foot	52185	EFO_0010285 | EFO_0000319	integumentary system disease | cardiovascular disease	4	CHEMBL6622
GUCY1A2	ENSG00000152402	Soluble guanylate cyclase	CHEMBL6622	Soluble guanylate cyclase activator	POSITIVE MODULATOR	ISOSORBIDE DINITRATE	1986	3	EFO_1001375	Myocardial Ischemia	D017202	Myocardial Ischemia	59943	EFO_0000319	cardiovascular disease	4	CHEMBL6622
GUCY1A2	ENSG00000152402	Soluble guanylate cyclase	CHEMBL6622	Soluble guanylate cyclase activator	POSITIVE MODULATOR	ISOSORBIDE DINITRATE	1986	4	EFO_0009552	hemorrhoid	D006484	Hemorrhoids	118827	EFO_0000405	digestive system disease	4	CHEMBL6622
GUCY1A2	ENSG00000152402	Soluble guanylate cyclase	CHEMBL6622	Soluble guanylate cyclase activator	POSITIVE MODULATOR	ISOSORBIDE DINITRATE	1986	4	EFO_0001645	coronary artery disease	D003324	Coronary Artery Disease	134440	EFO_0000677 | EFO_0000618 | HP_0000707	mental or behavioural disorder | nervous system disease | abnormality of the nervous system	4	CHEMBL6622
GUCY1A2	ENSG00000152402	Soluble guanylate cyclase	CHEMBL6622	Soluble guanylate cyclase activator	POSITIVE MODULATOR	ISOSORBIDE DINITRATE	1986	4	EFO_0003913	angina pectoris	D000787	Angina Pectoris	134441	EFO_0000319	cardiovascular disease	4	CHEMBL6622
GUCY1A2	ENSG00000152402	Soluble guanylate cyclase	CHEMBL6622	Soluble guanylate cyclase activator	POSITIVE MODULATOR	ISOSORBIDE DINITRATE	1986	1	MONDO_0010679	Duchenne muscular dystrophy	D020388	Muscular Dystrophy, Duchenne	138259	HP_0000924 | HP_0003011 | EFO_0003966 | EFO_0000618 | EFO_0000319 | HP_0001197	abnormality of the skeletal system | abnormality of the musculature | eye disease | nervous system disease | cardiovascular disease | abnormality of prenatal development or birth	4	CHEMBL6622
GUCY1A1	ENSG00000164116	Soluble guanylate cyclase	CHEMBL6622	Soluble guanylate cyclase activator	POSITIVE MODULATOR	ISOSORBIDE DINITRATE	1986	4	EFO_0000319	cardiovascular disease	D002318	Cardiovascular Diseases	42659	EFO_0000319	cardiovascular disease	4	CHEMBL6622
GUCY1A1	ENSG00000164116	Soluble guanylate cyclase	CHEMBL6622	Soluble guanylate cyclase activator	POSITIVE MODULATOR	ISOSORBIDE DINITRATE	1986	2	EFO_0000373	congestive heart failure	D006333	Heart Failure	45527	EFO_0000319	cardiovascular disease	4	CHEMBL6622
GUCY1A1	ENSG00000164116	Soluble guanylate cyclase	CHEMBL6622	Soluble guanylate cyclase activator	POSITIVE MODULATOR	ISOSORBIDE DINITRATE	1986	3	EFO_1001459	diabetic foot	D017719	Diabetic Foot	52185	EFO_0010285 | EFO_0000319	integumentary system disease | cardiovascular disease	4	CHEMBL6622
GUCY1A1	ENSG00000164116	Soluble guanylate cyclase	CHEMBL6622	Soluble guanylate cyclase activator	POSITIVE MODULATOR	ISOSORBIDE DINITRATE	1986	3	EFO_1001375	Myocardial Ischemia	D017202	Myocardial Ischemia	59943	EFO_0000319	cardiovascular disease	4	CHEMBL6622
GUCY1A1	ENSG00000164116	Soluble guanylate cyclase	CHEMBL6622	Soluble guanylate cyclase activator	POSITIVE MODULATOR	ISOSORBIDE DINITRATE	1986	4	EFO_0009552	hemorrhoid	D006484	Hemorrhoids	118827	EFO_0000405	digestive system disease	4	CHEMBL6622
GUCY1A1	ENSG00000164116	Soluble guanylate cyclase	CHEMBL6622	Soluble guanylate cyclase activator	POSITIVE MODULATOR	ISOSORBIDE DINITRATE	1986	4	EFO_0001645	coronary artery disease	D003324	Coronary Artery Disease	134440	EFO_0000677 | EFO_0000618 | HP_0000707	mental or behavioural disorder | nervous system disease | abnormality of the nervous system	4	CHEMBL6622
GUCY1A1	ENSG00000164116	Soluble guanylate cyclase	CHEMBL6622	Soluble guanylate cyclase activator	POSITIVE MODULATOR	ISOSORBIDE DINITRATE	1986	4	EFO_0003913	angina pectoris	D000787	Angina Pectoris	134441	EFO_0000319	cardiovascular disease	4	CHEMBL6622
GUCY1A1	ENSG00000164116	Soluble guanylate cyclase	CHEMBL6622	Soluble guanylate cyclase activator	POSITIVE MODULATOR	ISOSORBIDE DINITRATE	1986	1	MONDO_0010679	Duchenne muscular dystrophy	D020388	Muscular Dystrophy, Duchenne	138259	HP_0000924 | HP_0003011 | EFO_0003966 | EFO_0000618 | EFO_0000319 | HP_0001197	abnormality of the skeletal system | abnormality of the musculature | eye disease | nervous system disease | cardiovascular disease | abnormality of prenatal development or birth	4	CHEMBL6622
GUCY1B1	ENSG00000061918	Soluble guanylate cyclase	CHEMBL730	Soluble guanylate cyclase activator	POSITIVE MODULATOR	NITROGLYCERIN	1981	4	EFO_0003843	pain	D010146	Pain	23581	EFO_0003765	general symptoms and signs	4	CHEMBL730
GUCY1B1	ENSG00000061918	Soluble guanylate cyclase	CHEMBL730	Soluble guanylate cyclase activator	POSITIVE MODULATOR	NITROGLYCERIN	1981	3	EFO_0000712	stroke	D020521	Stroke	23582	EFO_0000319 | EFO_0000618 | HP_0000707	cardiovascular disease | nervous system disease | abnormality of the nervous system	4	CHEMBL730
GUCY1B1	ENSG00000061918	Soluble guanylate cyclase	CHEMBL730	Soluble guanylate cyclase activator	POSITIVE MODULATOR	NITROGLYCERIN	1981	3	EFO_0003882	osteoporosis	D010024	Osteoporosis	24713	HP_0000924 | HP_0000079 | EFO_0000589	abnormality of the skeletal system | abnormality of the urinary system | metabolic disease	4	CHEMBL730
GUCY1B1	ENSG00000061918	Soluble guanylate cyclase	CHEMBL730	Soluble guanylate cyclase activator	POSITIVE MODULATOR	NITROGLYCERIN	1981	4	EFO_0000537	hypertension	D006973	Hypertension	25504	EFO_0000319	cardiovascular disease	4	CHEMBL730
GUCY1B1	ENSG00000061918	Soluble guanylate cyclase	CHEMBL730	Soluble guanylate cyclase activator	POSITIVE MODULATOR	NITROGLYCERIN	1981	2	EFO_0003060	non-small cell lung carcinoma	D002289	Carcinoma, Non-Small-Cell Lung	26770	EFO_0000616 | EFO_0000684	neoplasm | respiratory system disease	4	CHEMBL730
GUCY1B1	ENSG00000061918	Soluble guanylate cyclase	CHEMBL730	Soluble guanylate cyclase activator	POSITIVE MODULATOR	NITROGLYCERIN	1981	4	EFO_0000319	cardiovascular disease	D002318	Cardiovascular Diseases	41977	EFO_0000319	cardiovascular disease	4	CHEMBL730
GUCY1B1	ENSG00000061918	Soluble guanylate cyclase	CHEMBL730	Soluble guanylate cyclase activator	POSITIVE MODULATOR	NITROGLYCERIN	1981	4	EFO_0003144	heart failure	D006333	Heart Failure	43894	EFO_0000319	cardiovascular disease	4	CHEMBL730
GUCY1B1	ENSG00000061918	Soluble guanylate cyclase	CHEMBL730	Soluble guanylate cyclase activator	POSITIVE MODULATOR	NITROGLYCERIN	1981	2	EFO_0004234	erectile dysfunction	D007172	Erectile Dysfunction	47684	EFO_0000512	reproductive system disease	4	CHEMBL730
GUCY1B1	ENSG00000061918	Soluble guanylate cyclase	CHEMBL730	Soluble guanylate cyclase activator	POSITIVE MODULATOR	NITROGLYCERIN	1981	3	EFO_1001145	Raynaud disease	D011928	Raynaud Disease	51904	HP_0001197 | EFO_0000319	abnormality of prenatal development or birth | cardiovascular disease	4	CHEMBL730
GUCY1B1	ENSG00000061918	Soluble guanylate cyclase	CHEMBL730	Soluble guanylate cyclase activator	POSITIVE MODULATOR	NITROGLYCERIN	1981	1	EFO_1000657	rectum cancer	D012004	Rectal Neoplasms	52288	EFO_0000616 | EFO_0000405	neoplasm | digestive system disease	4	CHEMBL730
GUCY1B1	ENSG00000061918	Soluble guanylate cyclase	CHEMBL730	Soluble guanylate cyclase activator	POSITIVE MODULATOR	NITROGLYCERIN	1981	1	EFO_0000544	infection	D007239	Infections	56803	GO_0008150	biological process	4	CHEMBL730
GUCY1B1	ENSG00000061918	Soluble guanylate cyclase	CHEMBL730	Soluble guanylate cyclase activator	POSITIVE MODULATOR	NITROGLYCERIN	1981	3	EFO_0000546	injury	D014947	Wounds and Injuries	56804	HP_0003011 | EFO_1001986 | HP_0000924 | EFO_0000546	abnormality of the musculature | connective tissue disease | abnormality of the skeletal system | injury	4	CHEMBL730
GUCY1B1	ENSG00000061918	Soluble guanylate cyclase	CHEMBL730	Soluble guanylate cyclase activator	POSITIVE MODULATOR	NITROGLYCERIN	1981	3	EFO_0000685	rheumatoid arthritis	D001172	Arthritis, Rheumatoid	56805	EFO_1001986 | HP_0000924 | EFO_0004872 | EFO_0000540 | HP_0002715	connective tissue disease | abnormality of the skeletal system | inflammatory biomarker measurement | immune system disease | abnormality of the immune system	4	CHEMBL730
GUCY1B1	ENSG00000061918	Soluble guanylate cyclase	CHEMBL730	Soluble guanylate cyclase activator	POSITIVE MODULATOR	NITROGLYCERIN	1981	0.5	EFO_0005251	hypotension	D007022	Hypotension	56807	EFO_0000319	cardiovascular disease	4	CHEMBL730
GUCY1B1	ENSG00000061918	Soluble guanylate cyclase	CHEMBL730	Soluble guanylate cyclase activator	POSITIVE MODULATOR	NITROGLYCERIN	1981	1	MP_0001845	inflammation	D007249	Inflammation	56809	HP_0002715	abnormality of the immune system	4	CHEMBL730
GUCY1B1	ENSG00000061918	Soluble guanylate cyclase	CHEMBL730	Soluble guanylate cyclase activator	POSITIVE MODULATOR	NITROGLYCERIN	1981	4	EFO_0003913	angina pectoris	D000787	Angina Pectoris	72969	EFO_0000319	cardiovascular disease	4	CHEMBL730
GUCY1B1	ENSG00000061918	Soluble guanylate cyclase	CHEMBL730	Soluble guanylate cyclase activator	POSITIVE MODULATOR	NITROGLYCERIN	1981	4	EFO_0000612	myocardial infarction	D009203	Myocardial Infarction	73149	EFO_0000319	cardiovascular disease	4	CHEMBL730
GUCY1B1	ENSG00000061918	Soluble guanylate cyclase	CHEMBL730	Soluble guanylate cyclase activator	POSITIVE MODULATOR	NITROGLYCERIN	1981	2	EFO_1000783	diabetic neuropathy	D003929	Diabetic Neuropathies	107953	EFO_0000618	nervous system disease	4	CHEMBL730
GUCY1B1	ENSG00000061918	Soluble guanylate cyclase	CHEMBL730	Soluble guanylate cyclase activator	POSITIVE MODULATOR	NITROGLYCERIN	1981	3	EFO_1001375	Myocardial Ischemia	D017202	Myocardial Ischemia	107954	EFO_0000319	cardiovascular disease	4	CHEMBL730
GUCY1B1	ENSG00000061918	Soluble guanylate cyclase	CHEMBL730	Soluble guanylate cyclase activator	POSITIVE MODULATOR	NITROGLYCERIN	1981	0.5	EFO_0004265	peripheral arterial disease	D058729	Peripheral Arterial Disease	117038	EFO_0000319	cardiovascular disease	4	CHEMBL730
GUCY1B1	ENSG00000061918	Soluble guanylate cyclase	CHEMBL730	Soluble guanylate cyclase activator	POSITIVE MODULATOR	NITROGLYCERIN	1981	4	EFO_0009552	hemorrhoid	D006484	Hemorrhoids	117039	EFO_0000405	digestive system disease	4	CHEMBL730
GUCY1B1	ENSG00000061918	Soluble guanylate cyclase	CHEMBL730	Soluble guanylate cyclase activator	POSITIVE MODULATOR	NITROGLYCERIN	1981	3	EFO_0009846	muscle cramp	D009120	Muscle Cramp	117040	EFO_0003765	general symptoms and signs	4	CHEMBL730
GUCY1B1	ENSG00000061918	Soluble guanylate cyclase	CHEMBL730	Soluble guanylate cyclase activator	POSITIVE MODULATOR	NITROGLYCERIN	1981	3	HP_0000938	Osteopenia	D001851	Bone Diseases, Metabolic	117041	HP_0000924	abnormality of the skeletal system	4	CHEMBL730
GUCY1B1	ENSG00000061918	Soluble guanylate cyclase	CHEMBL730	Soluble guanylate cyclase activator	POSITIVE MODULATOR	NITROGLYCERIN	1981	2	HP_0031217	Hot flashes	D019584	Hot Flashes	117042	EFO_0003765	general symptoms and signs	4	CHEMBL730
GUCY1B1	ENSG00000061918	Soluble guanylate cyclase	CHEMBL730	Soluble guanylate cyclase activator	POSITIVE MODULATOR	NITROGLYCERIN	1981	2	HP_0031273	Shock	D012769	Shock	117043	EFO_0000319 | EFO_0000546	cardiovascular disease | injury	4	CHEMBL730
GUCY1B1	ENSG00000061918	Soluble guanylate cyclase	CHEMBL730	Soluble guanylate cyclase activator	POSITIVE MODULATOR	NITROGLYCERIN	1981	2	MONDO_0004857	tendinitis	D052256	Tendinopathy	117044	HP_0000924 | HP_0003011 | EFO_0000540 | EFO_1001986	abnormality of the skeletal system | abnormality of the musculature | immune system disease | connective tissue disease	4	CHEMBL730
GUCY1B1	ENSG00000061918	Soluble guanylate cyclase	CHEMBL730	Soluble guanylate cyclase activator	POSITIVE MODULATOR	NITROGLYCERIN	1981	2	MONDO_0008903	lung cancer	D008175	Lung Neoplasms	117045	EFO_0000616 | EFO_0000684	neoplasm | respiratory system disease	4	CHEMBL730
GUCY1B1	ENSG00000061918	Soluble guanylate cyclase	CHEMBL730	Soluble guanylate cyclase activator	POSITIVE MODULATOR	NITROGLYCERIN	1981	4	EFO_0001645	coronary artery disease	D003324	Coronary Artery Disease	127088	EFO_0000677 | EFO_0000618 | HP_0000707	mental or behavioural disorder | nervous system disease | abnormality of the nervous system	4	CHEMBL730
GUCY1B1	ENSG00000061918	Soluble guanylate cyclase	CHEMBL730	Soluble guanylate cyclase activator	POSITIVE MODULATOR	NITROGLYCERIN	1981	3	EFO_0002687	ischemia reperfusion injury	D015427	Reperfusion Injury	127090	EFO_0000546	injury	4	CHEMBL730
GUCY1B1	ENSG00000061918	Soluble guanylate cyclase	CHEMBL730	Soluble guanylate cyclase activator	POSITIVE MODULATOR	NITROGLYCERIN	1981	1	EFO_1001395	Phlebitis	D010689	Phlebitis	127091	EFO_0000319	cardiovascular disease	4	CHEMBL730
GUCY1B1	ENSG00000061918	Soluble guanylate cyclase	CHEMBL730	Soluble guanylate cyclase activator	POSITIVE MODULATOR	NITROGLYCERIN	1981	3	EFO_1001993	scleroderma	D012594	Scleroderma, Localized	127092	HP_0000924 | HP_0003011 | EFO_0003966 | EFO_0000540 | HP_0001197 | EFO_1001986	abnormality of the skeletal system | abnormality of the musculature | eye disease | immune system disease | abnormality of prenatal development or birth | connective tissue disease	4	CHEMBL730
GUCY1B1	ENSG00000061918	Soluble guanylate cyclase	CHEMBL730	Soluble guanylate cyclase activator	POSITIVE MODULATOR	NITROGLYCERIN	1981	1	MONDO_0005149	pulmonary hypertension	D006976	Hypertension, Pulmonary	127093	EFO_0000319	cardiovascular disease	4	CHEMBL730
GUCY1B1	ENSG00000061918	Soluble guanylate cyclase	CHEMBL730	Soluble guanylate cyclase activator	POSITIVE MODULATOR	NITROGLYCERIN	1981	4	EFO_0000373	congestive heart failure	D006333	Heart Failure	133818	EFO_0000319	cardiovascular disease	4	CHEMBL730
GUCY1B1	ENSG00000061918	Soluble guanylate cyclase	CHEMBL730	Soluble guanylate cyclase activator	POSITIVE MODULATOR	NITROGLYCERIN	1981	0.5	EFO_1001951	colorectal carcinoma	D015179	Colorectal Neoplasms	133820	EFO_0000616 | EFO_0000405	neoplasm | digestive system disease	4	CHEMBL730
GUCY1B1	ENSG00000061918	Soluble guanylate cyclase	CHEMBL730	Soluble guanylate cyclase activator	POSITIVE MODULATOR	NITROGLYCERIN	1981	3	EFO_0009660	anus disease	D001004	Anus Diseases	144377	EFO_0000405	digestive system disease	4	CHEMBL730
GUCY1B2	No mapping found	Soluble guanylate cyclase	CHEMBL730	Soluble guanylate cyclase activator	POSITIVE MODULATOR	NITROGLYCERIN	1981	4	EFO_0003843	pain	D010146	Pain	23581	EFO_0003765	general symptoms and signs	4	CHEMBL730
GUCY1B2	No mapping found	Soluble guanylate cyclase	CHEMBL730	Soluble guanylate cyclase activator	POSITIVE MODULATOR	NITROGLYCERIN	1981	3	EFO_0000712	stroke	D020521	Stroke	23582	EFO_0000319 | EFO_0000618 | HP_0000707	cardiovascular disease | nervous system disease | abnormality of the nervous system	4	CHEMBL730
GUCY1B2	No mapping found	Soluble guanylate cyclase	CHEMBL730	Soluble guanylate cyclase activator	POSITIVE MODULATOR	NITROGLYCERIN	1981	3	EFO_0003882	osteoporosis	D010024	Osteoporosis	24713	HP_0000924 | HP_0000079 | EFO_0000589	abnormality of the skeletal system | abnormality of the urinary system | metabolic disease	4	CHEMBL730
GUCY1B2	No mapping found	Soluble guanylate cyclase	CHEMBL730	Soluble guanylate cyclase activator	POSITIVE MODULATOR	NITROGLYCERIN	1981	4	EFO_0000537	hypertension	D006973	Hypertension	25504	EFO_0000319	cardiovascular disease	4	CHEMBL730
GUCY1B2	No mapping found	Soluble guanylate cyclase	CHEMBL730	Soluble guanylate cyclase activator	POSITIVE MODULATOR	NITROGLYCERIN	1981	2	EFO_0003060	non-small cell lung carcinoma	D002289	Carcinoma, Non-Small-Cell Lung	26770	EFO_0000616 | EFO_0000684	neoplasm | respiratory system disease	4	CHEMBL730
GUCY1B2	No mapping found	Soluble guanylate cyclase	CHEMBL730	Soluble guanylate cyclase activator	POSITIVE MODULATOR	NITROGLYCERIN	1981	4	EFO_0000319	cardiovascular disease	D002318	Cardiovascular Diseases	41977	EFO_0000319	cardiovascular disease	4	CHEMBL730
GUCY1B2	No mapping found	Soluble guanylate cyclase	CHEMBL730	Soluble guanylate cyclase activator	POSITIVE MODULATOR	NITROGLYCERIN	1981	4	EFO_0003144	heart failure	D006333	Heart Failure	43894	EFO_0000319	cardiovascular disease	4	CHEMBL730
GUCY1B2	No mapping found	Soluble guanylate cyclase	CHEMBL730	Soluble guanylate cyclase activator	POSITIVE MODULATOR	NITROGLYCERIN	1981	2	EFO_0004234	erectile dysfunction	D007172	Erectile Dysfunction	47684	EFO_0000512	reproductive system disease	4	CHEMBL730
GUCY1B2	No mapping found	Soluble guanylate cyclase	CHEMBL730	Soluble guanylate cyclase activator	POSITIVE MODULATOR	NITROGLYCERIN	1981	3	EFO_1001145	Raynaud disease	D011928	Raynaud Disease	51904	HP_0001197 | EFO_0000319	abnormality of prenatal development or birth | cardiovascular disease	4	CHEMBL730
GUCY1B2	No mapping found	Soluble guanylate cyclase	CHEMBL730	Soluble guanylate cyclase activator	POSITIVE MODULATOR	NITROGLYCERIN	1981	1	EFO_1000657	rectum cancer	D012004	Rectal Neoplasms	52288	EFO_0000616 | EFO_0000405	neoplasm | digestive system disease	4	CHEMBL730
GUCY1B2	No mapping found	Soluble guanylate cyclase	CHEMBL730	Soluble guanylate cyclase activator	POSITIVE MODULATOR	NITROGLYCERIN	1981	1	EFO_0000544	infection	D007239	Infections	56803	GO_0008150	biological process	4	CHEMBL730
GUCY1B2	No mapping found	Soluble guanylate cyclase	CHEMBL730	Soluble guanylate cyclase activator	POSITIVE MODULATOR	NITROGLYCERIN	1981	3	EFO_0000546	injury	D014947	Wounds and Injuries	56804	HP_0003011 | EFO_1001986 | HP_0000924 | EFO_0000546	abnormality of the musculature | connective tissue disease | abnormality of the skeletal system | injury	4	CHEMBL730
GUCY1B2	No mapping found	Soluble guanylate cyclase	CHEMBL730	Soluble guanylate cyclase activator	POSITIVE MODULATOR	NITROGLYCERIN	1981	3	EFO_0000685	rheumatoid arthritis	D001172	Arthritis, Rheumatoid	56805	EFO_1001986 | HP_0000924 | EFO_0004872 | EFO_0000540 | HP_0002715	connective tissue disease | abnormality of the skeletal system | inflammatory biomarker measurement | immune system disease | abnormality of the immune system	4	CHEMBL730
GUCY1B2	No mapping found	Soluble guanylate cyclase	CHEMBL730	Soluble guanylate cyclase activator	POSITIVE MODULATOR	NITROGLYCERIN	1981	0.5	EFO_0005251	hypotension	D007022	Hypotension	56807	EFO_0000319	cardiovascular disease	4	CHEMBL730
GUCY1B2	No mapping found	Soluble guanylate cyclase	CHEMBL730	Soluble guanylate cyclase activator	POSITIVE MODULATOR	NITROGLYCERIN	1981	1	MP_0001845	inflammation	D007249	Inflammation	56809	HP_0002715	abnormality of the immune system	4	CHEMBL730
GUCY1B2	No mapping found	Soluble guanylate cyclase	CHEMBL730	Soluble guanylate cyclase activator	POSITIVE MODULATOR	NITROGLYCERIN	1981	4	EFO_0003913	angina pectoris	D000787	Angina Pectoris	72969	EFO_0000319	cardiovascular disease	4	CHEMBL730
GUCY1B2	No mapping found	Soluble guanylate cyclase	CHEMBL730	Soluble guanylate cyclase activator	POSITIVE MODULATOR	NITROGLYCERIN	1981	4	EFO_0000612	myocardial infarction	D009203	Myocardial Infarction	73149	EFO_0000319	cardiovascular disease	4	CHEMBL730
GUCY1B2	No mapping found	Soluble guanylate cyclase	CHEMBL730	Soluble guanylate cyclase activator	POSITIVE MODULATOR	NITROGLYCERIN	1981	2	EFO_1000783	diabetic neuropathy	D003929	Diabetic Neuropathies	107953	EFO_0000618	nervous system disease	4	CHEMBL730
GUCY1B2	No mapping found	Soluble guanylate cyclase	CHEMBL730	Soluble guanylate cyclase activator	POSITIVE MODULATOR	NITROGLYCERIN	1981	3	EFO_1001375	Myocardial Ischemia	D017202	Myocardial Ischemia	107954	EFO_0000319	cardiovascular disease	4	CHEMBL730
GUCY1B2	No mapping found	Soluble guanylate cyclase	CHEMBL730	Soluble guanylate cyclase activator	POSITIVE MODULATOR	NITROGLYCERIN	1981	0.5	EFO_0004265	peripheral arterial disease	D058729	Peripheral Arterial Disease	117038	EFO_0000319	cardiovascular disease	4	CHEMBL730
GUCY1B2	No mapping found	Soluble guanylate cyclase	CHEMBL730	Soluble guanylate cyclase activator	POSITIVE MODULATOR	NITROGLYCERIN	1981	4	EFO_0009552	hemorrhoid	D006484	Hemorrhoids	117039	EFO_0000405	digestive system disease	4	CHEMBL730
GUCY1B2	No mapping found	Soluble guanylate cyclase	CHEMBL730	Soluble guanylate cyclase activator	POSITIVE MODULATOR	NITROGLYCERIN	1981	3	EFO_0009846	muscle cramp	D009120	Muscle Cramp	117040	EFO_0003765	general symptoms and signs	4	CHEMBL730
GUCY1B2	No mapping found	Soluble guanylate cyclase	CHEMBL730	Soluble guanylate cyclase activator	POSITIVE MODULATOR	NITROGLYCERIN	1981	3	HP_0000938	Osteopenia	D001851	Bone Diseases, Metabolic	117041	HP_0000924	abnormality of the skeletal system	4	CHEMBL730
GUCY1B2	No mapping found	Soluble guanylate cyclase	CHEMBL730	Soluble guanylate cyclase activator	POSITIVE MODULATOR	NITROGLYCERIN	1981	2	HP_0031217	Hot flashes	D019584	Hot Flashes	117042	EFO_0003765	general symptoms and signs	4	CHEMBL730
GUCY1B2	No mapping found	Soluble guanylate cyclase	CHEMBL730	Soluble guanylate cyclase activator	POSITIVE MODULATOR	NITROGLYCERIN	1981	2	HP_0031273	Shock	D012769	Shock	117043	EFO_0000319 | EFO_0000546	cardiovascular disease | injury	4	CHEMBL730
GUCY1B2	No mapping found	Soluble guanylate cyclase	CHEMBL730	Soluble guanylate cyclase activator	POSITIVE MODULATOR	NITROGLYCERIN	1981	2	MONDO_0004857	tendinitis	D052256	Tendinopathy	117044	HP_0000924 | HP_0003011 | EFO_0000540 | EFO_1001986	abnormality of the skeletal system | abnormality of the musculature | immune system disease | connective tissue disease	4	CHEMBL730
GUCY1B2	No mapping found	Soluble guanylate cyclase	CHEMBL730	Soluble guanylate cyclase activator	POSITIVE MODULATOR	NITROGLYCERIN	1981	2	MONDO_0008903	lung cancer	D008175	Lung Neoplasms	117045	EFO_0000616 | EFO_0000684	neoplasm | respiratory system disease	4	CHEMBL730
GUCY1B2	No mapping found	Soluble guanylate cyclase	CHEMBL730	Soluble guanylate cyclase activator	POSITIVE MODULATOR	NITROGLYCERIN	1981	4	EFO_0001645	coronary artery disease	D003324	Coronary Artery Disease	127088	EFO_0000677 | EFO_0000618 | HP_0000707	mental or behavioural disorder | nervous system disease | abnormality of the nervous system	4	CHEMBL730
GUCY1B2	No mapping found	Soluble guanylate cyclase	CHEMBL730	Soluble guanylate cyclase activator	POSITIVE MODULATOR	NITROGLYCERIN	1981	3	EFO_0002687	ischemia reperfusion injury	D015427	Reperfusion Injury	127090	EFO_0000546	injury	4	CHEMBL730
GUCY1B2	No mapping found	Soluble guanylate cyclase	CHEMBL730	Soluble guanylate cyclase activator	POSITIVE MODULATOR	NITROGLYCERIN	1981	1	EFO_1001395	Phlebitis	D010689	Phlebitis	127091	EFO_0000319	cardiovascular disease	4	CHEMBL730
GUCY1B2	No mapping found	Soluble guanylate cyclase	CHEMBL730	Soluble guanylate cyclase activator	POSITIVE MODULATOR	NITROGLYCERIN	1981	3	EFO_1001993	scleroderma	D012594	Scleroderma, Localized	127092	HP_0000924 | HP_0003011 | EFO_0003966 | EFO_0000540 | HP_0001197 | EFO_1001986	abnormality of the skeletal system | abnormality of the musculature | eye disease | immune system disease | abnormality of prenatal development or birth | connective tissue disease	4	CHEMBL730
GUCY1B2	No mapping found	Soluble guanylate cyclase	CHEMBL730	Soluble guanylate cyclase activator	POSITIVE MODULATOR	NITROGLYCERIN	1981	1	MONDO_0005149	pulmonary hypertension	D006976	Hypertension, Pulmonary	127093	EFO_0000319	cardiovascular disease	4	CHEMBL730
GUCY1B2	No mapping found	Soluble guanylate cyclase	CHEMBL730	Soluble guanylate cyclase activator	POSITIVE MODULATOR	NITROGLYCERIN	1981	4	EFO_0000373	congestive heart failure	D006333	Heart Failure	133818	EFO_0000319	cardiovascular disease	4	CHEMBL730
GUCY1B2	No mapping found	Soluble guanylate cyclase	CHEMBL730	Soluble guanylate cyclase activator	POSITIVE MODULATOR	NITROGLYCERIN	1981	0.5	EFO_1001951	colorectal carcinoma	D015179	Colorectal Neoplasms	133820	EFO_0000616 | EFO_0000405	neoplasm | digestive system disease	4	CHEMBL730
GUCY1B2	No mapping found	Soluble guanylate cyclase	CHEMBL730	Soluble guanylate cyclase activator	POSITIVE MODULATOR	NITROGLYCERIN	1981	3	EFO_0009660	anus disease	D001004	Anus Diseases	144377	EFO_0000405	digestive system disease	4	CHEMBL730
GUCY1A2	ENSG00000152402	Soluble guanylate cyclase	CHEMBL730	Soluble guanylate cyclase activator	POSITIVE MODULATOR	NITROGLYCERIN	1981	4	EFO_0003843	pain	D010146	Pain	23581	EFO_0003765	general symptoms and signs	4	CHEMBL730
GUCY1A2	ENSG00000152402	Soluble guanylate cyclase	CHEMBL730	Soluble guanylate cyclase activator	POSITIVE MODULATOR	NITROGLYCERIN	1981	3	EFO_0000712	stroke	D020521	Stroke	23582	EFO_0000319 | EFO_0000618 | HP_0000707	cardiovascular disease | nervous system disease | abnormality of the nervous system	4	CHEMBL730
GUCY1A2	ENSG00000152402	Soluble guanylate cyclase	CHEMBL730	Soluble guanylate cyclase activator	POSITIVE MODULATOR	NITROGLYCERIN	1981	3	EFO_0003882	osteoporosis	D010024	Osteoporosis	24713	HP_0000924 | HP_0000079 | EFO_0000589	abnormality of the skeletal system | abnormality of the urinary system | metabolic disease	4	CHEMBL730
GUCY1A2	ENSG00000152402	Soluble guanylate cyclase	CHEMBL730	Soluble guanylate cyclase activator	POSITIVE MODULATOR	NITROGLYCERIN	1981	4	EFO_0000537	hypertension	D006973	Hypertension	25504	EFO_0000319	cardiovascular disease	4	CHEMBL730
GUCY1A2	ENSG00000152402	Soluble guanylate cyclase	CHEMBL730	Soluble guanylate cyclase activator	POSITIVE MODULATOR	NITROGLYCERIN	1981	2	EFO_0003060	non-small cell lung carcinoma	D002289	Carcinoma, Non-Small-Cell Lung	26770	EFO_0000616 | EFO_0000684	neoplasm | respiratory system disease	4	CHEMBL730
GUCY1A2	ENSG00000152402	Soluble guanylate cyclase	CHEMBL730	Soluble guanylate cyclase activator	POSITIVE MODULATOR	NITROGLYCERIN	1981	4	EFO_0000319	cardiovascular disease	D002318	Cardiovascular Diseases	41977	EFO_0000319	cardiovascular disease	4	CHEMBL730
GUCY1A2	ENSG00000152402	Soluble guanylate cyclase	CHEMBL730	Soluble guanylate cyclase activator	POSITIVE MODULATOR	NITROGLYCERIN	1981	4	EFO_0003144	heart failure	D006333	Heart Failure	43894	EFO_0000319	cardiovascular disease	4	CHEMBL730
GUCY1A2	ENSG00000152402	Soluble guanylate cyclase	CHEMBL730	Soluble guanylate cyclase activator	POSITIVE MODULATOR	NITROGLYCERIN	1981	2	EFO_0004234	erectile dysfunction	D007172	Erectile Dysfunction	47684	EFO_0000512	reproductive system disease	4	CHEMBL730
GUCY1A2	ENSG00000152402	Soluble guanylate cyclase	CHEMBL730	Soluble guanylate cyclase activator	POSITIVE MODULATOR	NITROGLYCERIN	1981	3	EFO_1001145	Raynaud disease	D011928	Raynaud Disease	51904	HP_0001197 | EFO_0000319	abnormality of prenatal development or birth | cardiovascular disease	4	CHEMBL730
GUCY1A2	ENSG00000152402	Soluble guanylate cyclase	CHEMBL730	Soluble guanylate cyclase activator	POSITIVE MODULATOR	NITROGLYCERIN	1981	1	EFO_1000657	rectum cancer	D012004	Rectal Neoplasms	52288	EFO_0000616 | EFO_0000405	neoplasm | digestive system disease	4	CHEMBL730
GUCY1A2	ENSG00000152402	Soluble guanylate cyclase	CHEMBL730	Soluble guanylate cyclase activator	POSITIVE MODULATOR	NITROGLYCERIN	1981	1	EFO_0000544	infection	D007239	Infections	56803	GO_0008150	biological process	4	CHEMBL730
GUCY1A2	ENSG00000152402	Soluble guanylate cyclase	CHEMBL730	Soluble guanylate cyclase activator	POSITIVE MODULATOR	NITROGLYCERIN	1981	3	EFO_0000546	injury	D014947	Wounds and Injuries	56804	HP_0003011 | EFO_1001986 | HP_0000924 | EFO_0000546	abnormality of the musculature | connective tissue disease | abnormality of the skeletal system | injury	4	CHEMBL730
GUCY1A2	ENSG00000152402	Soluble guanylate cyclase	CHEMBL730	Soluble guanylate cyclase activator	POSITIVE MODULATOR	NITROGLYCERIN	1981	3	EFO_0000685	rheumatoid arthritis	D001172	Arthritis, Rheumatoid	56805	EFO_1001986 | HP_0000924 | EFO_0004872 | EFO_0000540 | HP_0002715	connective tissue disease | abnormality of the skeletal system | inflammatory biomarker measurement | immune system disease | abnormality of the immune system	4	CHEMBL730
GUCY1A2	ENSG00000152402	Soluble guanylate cyclase	CHEMBL730	Soluble guanylate cyclase activator	POSITIVE MODULATOR	NITROGLYCERIN	1981	0.5	EFO_0005251	hypotension	D007022	Hypotension	56807	EFO_0000319	cardiovascular disease	4	CHEMBL730
GUCY1A2	ENSG00000152402	Soluble guanylate cyclase	CHEMBL730	Soluble guanylate cyclase activator	POSITIVE MODULATOR	NITROGLYCERIN	1981	1	MP_0001845	inflammation	D007249	Inflammation	56809	HP_0002715	abnormality of the immune system	4	CHEMBL730
GUCY1A2	ENSG00000152402	Soluble guanylate cyclase	CHEMBL730	Soluble guanylate cyclase activator	POSITIVE MODULATOR	NITROGLYCERIN	1981	4	EFO_0003913	angina pectoris	D000787	Angina Pectoris	72969	EFO_0000319	cardiovascular disease	4	CHEMBL730
GUCY1A2	ENSG00000152402	Soluble guanylate cyclase	CHEMBL730	Soluble guanylate cyclase activator	POSITIVE MODULATOR	NITROGLYCERIN	1981	4	EFO_0000612	myocardial infarction	D009203	Myocardial Infarction	73149	EFO_0000319	cardiovascular disease	4	CHEMBL730
GUCY1A2	ENSG00000152402	Soluble guanylate cyclase	CHEMBL730	Soluble guanylate cyclase activator	POSITIVE MODULATOR	NITROGLYCERIN	1981	2	EFO_1000783	diabetic neuropathy	D003929	Diabetic Neuropathies	107953	EFO_0000618	nervous system disease	4	CHEMBL730
GUCY1A2	ENSG00000152402	Soluble guanylate cyclase	CHEMBL730	Soluble guanylate cyclase activator	POSITIVE MODULATOR	NITROGLYCERIN	1981	3	EFO_1001375	Myocardial Ischemia	D017202	Myocardial Ischemia	107954	EFO_0000319	cardiovascular disease	4	CHEMBL730
GUCY1A2	ENSG00000152402	Soluble guanylate cyclase	CHEMBL730	Soluble guanylate cyclase activator	POSITIVE MODULATOR	NITROGLYCERIN	1981	0.5	EFO_0004265	peripheral arterial disease	D058729	Peripheral Arterial Disease	117038	EFO_0000319	cardiovascular disease	4	CHEMBL730
GUCY1A2	ENSG00000152402	Soluble guanylate cyclase	CHEMBL730	Soluble guanylate cyclase activator	POSITIVE MODULATOR	NITROGLYCERIN	1981	4	EFO_0009552	hemorrhoid	D006484	Hemorrhoids	117039	EFO_0000405	digestive system disease	4	CHEMBL730
GUCY1A2	ENSG00000152402	Soluble guanylate cyclase	CHEMBL730	Soluble guanylate cyclase activator	POSITIVE MODULATOR	NITROGLYCERIN	1981	3	EFO_0009846	muscle cramp	D009120	Muscle Cramp	117040	EFO_0003765	general symptoms and signs	4	CHEMBL730
GUCY1A2	ENSG00000152402	Soluble guanylate cyclase	CHEMBL730	Soluble guanylate cyclase activator	POSITIVE MODULATOR	NITROGLYCERIN	1981	3	HP_0000938	Osteopenia	D001851	Bone Diseases, Metabolic	117041	HP_0000924	abnormality of the skeletal system	4	CHEMBL730
GUCY1A2	ENSG00000152402	Soluble guanylate cyclase	CHEMBL730	Soluble guanylate cyclase activator	POSITIVE MODULATOR	NITROGLYCERIN	1981	2	HP_0031217	Hot flashes	D019584	Hot Flashes	117042	EFO_0003765	general symptoms and signs	4	CHEMBL730
GUCY1A2	ENSG00000152402	Soluble guanylate cyclase	CHEMBL730	Soluble guanylate cyclase activator	POSITIVE MODULATOR	NITROGLYCERIN	1981	2	HP_0031273	Shock	D012769	Shock	117043	EFO_0000319 | EFO_0000546	cardiovascular disease | injury	4	CHEMBL730
GUCY1A2	ENSG00000152402	Soluble guanylate cyclase	CHEMBL730	Soluble guanylate cyclase activator	POSITIVE MODULATOR	NITROGLYCERIN	1981	2	MONDO_0004857	tendinitis	D052256	Tendinopathy	117044	HP_0000924 | HP_0003011 | EFO_0000540 | EFO_1001986	abnormality of the skeletal system | abnormality of the musculature | immune system disease | connective tissue disease	4	CHEMBL730
GUCY1A2	ENSG00000152402	Soluble guanylate cyclase	CHEMBL730	Soluble guanylate cyclase activator	POSITIVE MODULATOR	NITROGLYCERIN	1981	2	MONDO_0008903	lung cancer	D008175	Lung Neoplasms	117045	EFO_0000616 | EFO_0000684	neoplasm | respiratory system disease	4	CHEMBL730
GUCY1A2	ENSG00000152402	Soluble guanylate cyclase	CHEMBL730	Soluble guanylate cyclase activator	POSITIVE MODULATOR	NITROGLYCERIN	1981	4	EFO_0001645	coronary artery disease	D003324	Coronary Artery Disease	127088	EFO_0000677 | EFO_0000618 | HP_0000707	mental or behavioural disorder | nervous system disease | abnormality of the nervous system	4	CHEMBL730
GUCY1A2	ENSG00000152402	Soluble guanylate cyclase	CHEMBL730	Soluble guanylate cyclase activator	POSITIVE MODULATOR	NITROGLYCERIN	1981	3	EFO_0002687	ischemia reperfusion injury	D015427	Reperfusion Injury	127090	EFO_0000546	injury	4	CHEMBL730
GUCY1A2	ENSG00000152402	Soluble guanylate cyclase	CHEMBL730	Soluble guanylate cyclase activator	POSITIVE MODULATOR	NITROGLYCERIN	1981	1	EFO_1001395	Phlebitis	D010689	Phlebitis	127091	EFO_0000319	cardiovascular disease	4	CHEMBL730
GUCY1A2	ENSG00000152402	Soluble guanylate cyclase	CHEMBL730	Soluble guanylate cyclase activator	POSITIVE MODULATOR	NITROGLYCERIN	1981	3	EFO_1001993	scleroderma	D012594	Scleroderma, Localized	127092	HP_0000924 | HP_0003011 | EFO_0003966 | EFO_0000540 | HP_0001197 | EFO_1001986	abnormality of the skeletal system | abnormality of the musculature | eye disease | immune system disease | abnormality of prenatal development or birth | connective tissue disease	4	CHEMBL730
GUCY1A2	ENSG00000152402	Soluble guanylate cyclase	CHEMBL730	Soluble guanylate cyclase activator	POSITIVE MODULATOR	NITROGLYCERIN	1981	1	MONDO_0005149	pulmonary hypertension	D006976	Hypertension, Pulmonary	127093	EFO_0000319	cardiovascular disease	4	CHEMBL730
GUCY1A2	ENSG00000152402	Soluble guanylate cyclase	CHEMBL730	Soluble guanylate cyclase activator	POSITIVE MODULATOR	NITROGLYCERIN	1981	4	EFO_0000373	congestive heart failure	D006333	Heart Failure	133818	EFO_0000319	cardiovascular disease	4	CHEMBL730
GUCY1A2	ENSG00000152402	Soluble guanylate cyclase	CHEMBL730	Soluble guanylate cyclase activator	POSITIVE MODULATOR	NITROGLYCERIN	1981	0.5	EFO_1001951	colorectal carcinoma	D015179	Colorectal Neoplasms	133820	EFO_0000616 | EFO_0000405	neoplasm | digestive system disease	4	CHEMBL730
GUCY1A2	ENSG00000152402	Soluble guanylate cyclase	CHEMBL730	Soluble guanylate cyclase activator	POSITIVE MODULATOR	NITROGLYCERIN	1981	3	EFO_0009660	anus disease	D001004	Anus Diseases	144377	EFO_0000405	digestive system disease	4	CHEMBL730
GUCY1A1	ENSG00000164116	Soluble guanylate cyclase	CHEMBL730	Soluble guanylate cyclase activator	POSITIVE MODULATOR	NITROGLYCERIN	1981	4	EFO_0003843	pain	D010146	Pain	23581	EFO_0003765	general symptoms and signs	4	CHEMBL730
GUCY1A1	ENSG00000164116	Soluble guanylate cyclase	CHEMBL730	Soluble guanylate cyclase activator	POSITIVE MODULATOR	NITROGLYCERIN	1981	3	EFO_0000712	stroke	D020521	Stroke	23582	EFO_0000319 | EFO_0000618 | HP_0000707	cardiovascular disease | nervous system disease | abnormality of the nervous system	4	CHEMBL730
GUCY1A1	ENSG00000164116	Soluble guanylate cyclase	CHEMBL730	Soluble guanylate cyclase activator	POSITIVE MODULATOR	NITROGLYCERIN	1981	3	EFO_0003882	osteoporosis	D010024	Osteoporosis	24713	HP_0000924 | HP_0000079 | EFO_0000589	abnormality of the skeletal system | abnormality of the urinary system | metabolic disease	4	CHEMBL730
GUCY1A1	ENSG00000164116	Soluble guanylate cyclase	CHEMBL730	Soluble guanylate cyclase activator	POSITIVE MODULATOR	NITROGLYCERIN	1981	4	EFO_0000537	hypertension	D006973	Hypertension	25504	EFO_0000319	cardiovascular disease	4	CHEMBL730
GUCY1A1	ENSG00000164116	Soluble guanylate cyclase	CHEMBL730	Soluble guanylate cyclase activator	POSITIVE MODULATOR	NITROGLYCERIN	1981	2	EFO_0003060	non-small cell lung carcinoma	D002289	Carcinoma, Non-Small-Cell Lung	26770	EFO_0000616 | EFO_0000684	neoplasm | respiratory system disease	4	CHEMBL730
GUCY1A1	ENSG00000164116	Soluble guanylate cyclase	CHEMBL730	Soluble guanylate cyclase activator	POSITIVE MODULATOR	NITROGLYCERIN	1981	4	EFO_0000319	cardiovascular disease	D002318	Cardiovascular Diseases	41977	EFO_0000319	cardiovascular disease	4	CHEMBL730
GUCY1A1	ENSG00000164116	Soluble guanylate cyclase	CHEMBL730	Soluble guanylate cyclase activator	POSITIVE MODULATOR	NITROGLYCERIN	1981	4	EFO_0003144	heart failure	D006333	Heart Failure	43894	EFO_0000319	cardiovascular disease	4	CHEMBL730
GUCY1A1	ENSG00000164116	Soluble guanylate cyclase	CHEMBL730	Soluble guanylate cyclase activator	POSITIVE MODULATOR	NITROGLYCERIN	1981	2	EFO_0004234	erectile dysfunction	D007172	Erectile Dysfunction	47684	EFO_0000512	reproductive system disease	4	CHEMBL730
GUCY1A1	ENSG00000164116	Soluble guanylate cyclase	CHEMBL730	Soluble guanylate cyclase activator	POSITIVE MODULATOR	NITROGLYCERIN	1981	3	EFO_1001145	Raynaud disease	D011928	Raynaud Disease	51904	HP_0001197 | EFO_0000319	abnormality of prenatal development or birth | cardiovascular disease	4	CHEMBL730
GUCY1A1	ENSG00000164116	Soluble guanylate cyclase	CHEMBL730	Soluble guanylate cyclase activator	POSITIVE MODULATOR	NITROGLYCERIN	1981	1	EFO_1000657	rectum cancer	D012004	Rectal Neoplasms	52288	EFO_0000616 | EFO_0000405	neoplasm | digestive system disease	4	CHEMBL730
GUCY1A1	ENSG00000164116	Soluble guanylate cyclase	CHEMBL730	Soluble guanylate cyclase activator	POSITIVE MODULATOR	NITROGLYCERIN	1981	1	EFO_0000544	infection	D007239	Infections	56803	GO_0008150	biological process	4	CHEMBL730
GUCY1A1	ENSG00000164116	Soluble guanylate cyclase	CHEMBL730	Soluble guanylate cyclase activator	POSITIVE MODULATOR	NITROGLYCERIN	1981	3	EFO_0000546	injury	D014947	Wounds and Injuries	56804	HP_0003011 | EFO_1001986 | HP_0000924 | EFO_0000546	abnormality of the musculature | connective tissue disease | abnormality of the skeletal system | injury	4	CHEMBL730
GUCY1A1	ENSG00000164116	Soluble guanylate cyclase	CHEMBL730	Soluble guanylate cyclase activator	POSITIVE MODULATOR	NITROGLYCERIN	1981	3	EFO_0000685	rheumatoid arthritis	D001172	Arthritis, Rheumatoid	56805	EFO_1001986 | HP_0000924 | EFO_0004872 | EFO_0000540 | HP_0002715	connective tissue disease | abnormality of the skeletal system | inflammatory biomarker measurement | immune system disease | abnormality of the immune system	4	CHEMBL730
GUCY1A1	ENSG00000164116	Soluble guanylate cyclase	CHEMBL730	Soluble guanylate cyclase activator	POSITIVE MODULATOR	NITROGLYCERIN	1981	0.5	EFO_0005251	hypotension	D007022	Hypotension	56807	EFO_0000319	cardiovascular disease	4	CHEMBL730
GUCY1A1	ENSG00000164116	Soluble guanylate cyclase	CHEMBL730	Soluble guanylate cyclase activator	POSITIVE MODULATOR	NITROGLYCERIN	1981	1	MP_0001845	inflammation	D007249	Inflammation	56809	HP_0002715	abnormality of the immune system	4	CHEMBL730
GUCY1A1	ENSG00000164116	Soluble guanylate cyclase	CHEMBL730	Soluble guanylate cyclase activator	POSITIVE MODULATOR	NITROGLYCERIN	1981	4	EFO_0003913	angina pectoris	D000787	Angina Pectoris	72969	EFO_0000319	cardiovascular disease	4	CHEMBL730
GUCY1A1	ENSG00000164116	Soluble guanylate cyclase	CHEMBL730	Soluble guanylate cyclase activator	POSITIVE MODULATOR	NITROGLYCERIN	1981	4	EFO_0000612	myocardial infarction	D009203	Myocardial Infarction	73149	EFO_0000319	cardiovascular disease	4	CHEMBL730
GUCY1A1	ENSG00000164116	Soluble guanylate cyclase	CHEMBL730	Soluble guanylate cyclase activator	POSITIVE MODULATOR	NITROGLYCERIN	1981	2	EFO_1000783	diabetic neuropathy	D003929	Diabetic Neuropathies	107953	EFO_0000618	nervous system disease	4	CHEMBL730
GUCY1A1	ENSG00000164116	Soluble guanylate cyclase	CHEMBL730	Soluble guanylate cyclase activator	POSITIVE MODULATOR	NITROGLYCERIN	1981	3	EFO_1001375	Myocardial Ischemia	D017202	Myocardial Ischemia	107954	EFO_0000319	cardiovascular disease	4	CHEMBL730
GUCY1A1	ENSG00000164116	Soluble guanylate cyclase	CHEMBL730	Soluble guanylate cyclase activator	POSITIVE MODULATOR	NITROGLYCERIN	1981	0.5	EFO_0004265	peripheral arterial disease	D058729	Peripheral Arterial Disease	117038	EFO_0000319	cardiovascular disease	4	CHEMBL730
GUCY1A1	ENSG00000164116	Soluble guanylate cyclase	CHEMBL730	Soluble guanylate cyclase activator	POSITIVE MODULATOR	NITROGLYCERIN	1981	4	EFO_0009552	hemorrhoid	D006484	Hemorrhoids	117039	EFO_0000405	digestive system disease	4	CHEMBL730
GUCY1A1	ENSG00000164116	Soluble guanylate cyclase	CHEMBL730	Soluble guanylate cyclase activator	POSITIVE MODULATOR	NITROGLYCERIN	1981	3	EFO_0009846	muscle cramp	D009120	Muscle Cramp	117040	EFO_0003765	general symptoms and signs	4	CHEMBL730
GUCY1A1	ENSG00000164116	Soluble guanylate cyclase	CHEMBL730	Soluble guanylate cyclase activator	POSITIVE MODULATOR	NITROGLYCERIN	1981	3	HP_0000938	Osteopenia	D001851	Bone Diseases, Metabolic	117041	HP_0000924	abnormality of the skeletal system	4	CHEMBL730
GUCY1A1	ENSG00000164116	Soluble guanylate cyclase	CHEMBL730	Soluble guanylate cyclase activator	POSITIVE MODULATOR	NITROGLYCERIN	1981	2	HP_0031217	Hot flashes	D019584	Hot Flashes	117042	EFO_0003765	general symptoms and signs	4	CHEMBL730
GUCY1A1	ENSG00000164116	Soluble guanylate cyclase	CHEMBL730	Soluble guanylate cyclase activator	POSITIVE MODULATOR	NITROGLYCERIN	1981	2	HP_0031273	Shock	D012769	Shock	117043	EFO_0000319 | EFO_0000546	cardiovascular disease | injury	4	CHEMBL730
GUCY1A1	ENSG00000164116	Soluble guanylate cyclase	CHEMBL730	Soluble guanylate cyclase activator	POSITIVE MODULATOR	NITROGLYCERIN	1981	2	MONDO_0004857	tendinitis	D052256	Tendinopathy	117044	HP_0000924 | HP_0003011 | EFO_0000540 | EFO_1001986	abnormality of the skeletal system | abnormality of the musculature | immune system disease | connective tissue disease	4	CHEMBL730
GUCY1A1	ENSG00000164116	Soluble guanylate cyclase	CHEMBL730	Soluble guanylate cyclase activator	POSITIVE MODULATOR	NITROGLYCERIN	1981	2	MONDO_0008903	lung cancer	D008175	Lung Neoplasms	117045	EFO_0000616 | EFO_0000684	neoplasm | respiratory system disease	4	CHEMBL730
GUCY1A1	ENSG00000164116	Soluble guanylate cyclase	CHEMBL730	Soluble guanylate cyclase activator	POSITIVE MODULATOR	NITROGLYCERIN	1981	4	EFO_0001645	coronary artery disease	D003324	Coronary Artery Disease	127088	EFO_0000677 | EFO_0000618 | HP_0000707	mental or behavioural disorder | nervous system disease | abnormality of the nervous system	4	CHEMBL730
GUCY1A1	ENSG00000164116	Soluble guanylate cyclase	CHEMBL730	Soluble guanylate cyclase activator	POSITIVE MODULATOR	NITROGLYCERIN	1981	3	EFO_0002687	ischemia reperfusion injury	D015427	Reperfusion Injury	127090	EFO_0000546	injury	4	CHEMBL730
GUCY1A1	ENSG00000164116	Soluble guanylate cyclase	CHEMBL730	Soluble guanylate cyclase activator	POSITIVE MODULATOR	NITROGLYCERIN	1981	1	EFO_1001395	Phlebitis	D010689	Phlebitis	127091	EFO_0000319	cardiovascular disease	4	CHEMBL730
GUCY1A1	ENSG00000164116	Soluble guanylate cyclase	CHEMBL730	Soluble guanylate cyclase activator	POSITIVE MODULATOR	NITROGLYCERIN	1981	3	EFO_1001993	scleroderma	D012594	Scleroderma, Localized	127092	HP_0000924 | HP_0003011 | EFO_0003966 | EFO_0000540 | HP_0001197 | EFO_1001986	abnormality of the skeletal system | abnormality of the musculature | eye disease | immune system disease | abnormality of prenatal development or birth | connective tissue disease	4	CHEMBL730
GUCY1A1	ENSG00000164116	Soluble guanylate cyclase	CHEMBL730	Soluble guanylate cyclase activator	POSITIVE MODULATOR	NITROGLYCERIN	1981	1	MONDO_0005149	pulmonary hypertension	D006976	Hypertension, Pulmonary	127093	EFO_0000319	cardiovascular disease	4	CHEMBL730
GUCY1A1	ENSG00000164116	Soluble guanylate cyclase	CHEMBL730	Soluble guanylate cyclase activator	POSITIVE MODULATOR	NITROGLYCERIN	1981	4	EFO_0000373	congestive heart failure	D006333	Heart Failure	133818	EFO_0000319	cardiovascular disease	4	CHEMBL730
GUCY1A1	ENSG00000164116	Soluble guanylate cyclase	CHEMBL730	Soluble guanylate cyclase activator	POSITIVE MODULATOR	NITROGLYCERIN	1981	0.5	EFO_1001951	colorectal carcinoma	D015179	Colorectal Neoplasms	133820	EFO_0000616 | EFO_0000405	neoplasm | digestive system disease	4	CHEMBL730
GUCY1A1	ENSG00000164116	Soluble guanylate cyclase	CHEMBL730	Soluble guanylate cyclase activator	POSITIVE MODULATOR	NITROGLYCERIN	1981	3	EFO_0009660	anus disease	D001004	Anus Diseases	144377	EFO_0000405	digestive system disease	4	CHEMBL730
GUCY1B1	ENSG00000061918	Soluble guanylate cyclase	CHEMBL136478	Soluble guanylate cyclase activator	POSITIVE MODULATOR	SODIUM NITROPRUSSIDE	1981	3	EFO_0000537	hypertension	D006973	Hypertension	23583	EFO_0000319	cardiovascular disease	4	CHEMBL2097081
GUCY1B1	ENSG00000061918	Soluble guanylate cyclase	CHEMBL136478	Soluble guanylate cyclase activator	POSITIVE MODULATOR	SODIUM NITROPRUSSIDE	1981	1	GO_0007568	aging	D000375	Aging	51773	GO_0008150	biological process	4	CHEMBL2097081
GUCY1B1	ENSG00000061918	Soluble guanylate cyclase	CHEMBL136478	Soluble guanylate cyclase activator	POSITIVE MODULATOR	SODIUM NITROPRUSSIDE	1981	1	EFO_1000653	sarcopenia	D055948	Sarcopenia	52650	HP_0000924 | HP_0003011	abnormality of the skeletal system | abnormality of the musculature	4	CHEMBL2097081
GUCY1B1	ENSG00000061918	Soluble guanylate cyclase	CHEMBL136478	Soluble guanylate cyclase activator	POSITIVE MODULATOR	SODIUM NITROPRUSSIDE	1981	2	EFO_0001358	post-traumatic stress disorder	D013313	Stress Disorders, Post-Traumatic	56979	EFO_0000677	mental or behavioural disorder	4	CHEMBL2097081
GUCY1B1	ENSG00000061918	Soluble guanylate cyclase	CHEMBL136478	Soluble guanylate cyclase activator	POSITIVE MODULATOR	SODIUM NITROPRUSSIDE	1981	2	EFO_0004272	anemia (phenotype)	D000740	Anemia	56980	HP_0001871	abnormality of blood and blood-forming tissues	4	CHEMBL2097081
GUCY1B1	ENSG00000061918	Soluble guanylate cyclase	CHEMBL136478	Soluble guanylate cyclase activator	POSITIVE MODULATOR	SODIUM NITROPRUSSIDE	1981	1	MP_0001845	inflammation	D007249	Inflammation	56981	HP_0002715	abnormality of the immune system	4	CHEMBL2097081
GUCY1B1	ENSG00000061918	Soluble guanylate cyclase	CHEMBL136478	Soluble guanylate cyclase activator	POSITIVE MODULATOR	SODIUM NITROPRUSSIDE	1981	1	EFO_0000319	cardiovascular disease	D002318	Cardiovascular Diseases	108004	EFO_0000319	cardiovascular disease	4	CHEMBL2097081
GUCY1B1	ENSG00000061918	Soluble guanylate cyclase	CHEMBL136478	Soluble guanylate cyclase activator	POSITIVE MODULATOR	SODIUM NITROPRUSSIDE	1981	2	EFO_0008585	ST Elevation Myocardial Infarction	D000072657	ST Elevation Myocardial Infarction	108005	EFO_0000319	cardiovascular disease	4	CHEMBL2097081
GUCY1B1	ENSG00000061918	Soluble guanylate cyclase	CHEMBL136478	Soluble guanylate cyclase activator	POSITIVE MODULATOR	SODIUM NITROPRUSSIDE	1981	4	EFO_0000373	congestive heart failure	D006333	Heart Failure	133862	EFO_0000319	cardiovascular disease	4	CHEMBL2097081
GUCY1B1	ENSG00000061918	Soluble guanylate cyclase	CHEMBL136478	Soluble guanylate cyclase activator	POSITIVE MODULATOR	SODIUM NITROPRUSSIDE	1981	4	MP_0001914	hemorrhage	D006470	Hemorrhage	133863	HP_0001871	abnormality of blood and blood-forming tissues	4	CHEMBL2097081
GUCY1B1	ENSG00000061918	Soluble guanylate cyclase	CHEMBL136478	Soluble guanylate cyclase activator	POSITIVE MODULATOR	SODIUM NITROPRUSSIDE	1981	2	MONDO_0005090	schizophrenia	D012559	Schizophrenia	137282	EFO_0000677	mental or behavioural disorder	4	CHEMBL2097081
GUCY1B2	No mapping found	Soluble guanylate cyclase	CHEMBL136478	Soluble guanylate cyclase activator	POSITIVE MODULATOR	SODIUM NITROPRUSSIDE	1981	3	EFO_0000537	hypertension	D006973	Hypertension	23583	EFO_0000319	cardiovascular disease	4	CHEMBL2097081
GUCY1B2	No mapping found	Soluble guanylate cyclase	CHEMBL136478	Soluble guanylate cyclase activator	POSITIVE MODULATOR	SODIUM NITROPRUSSIDE	1981	1	GO_0007568	aging	D000375	Aging	51773	GO_0008150	biological process	4	CHEMBL2097081
GUCY1B2	No mapping found	Soluble guanylate cyclase	CHEMBL136478	Soluble guanylate cyclase activator	POSITIVE MODULATOR	SODIUM NITROPRUSSIDE	1981	1	EFO_1000653	sarcopenia	D055948	Sarcopenia	52650	HP_0000924 | HP_0003011	abnormality of the skeletal system | abnormality of the musculature	4	CHEMBL2097081
GUCY1B2	No mapping found	Soluble guanylate cyclase	CHEMBL136478	Soluble guanylate cyclase activator	POSITIVE MODULATOR	SODIUM NITROPRUSSIDE	1981	2	EFO_0001358	post-traumatic stress disorder	D013313	Stress Disorders, Post-Traumatic	56979	EFO_0000677	mental or behavioural disorder	4	CHEMBL2097081
GUCY1B2	No mapping found	Soluble guanylate cyclase	CHEMBL136478	Soluble guanylate cyclase activator	POSITIVE MODULATOR	SODIUM NITROPRUSSIDE	1981	2	EFO_0004272	anemia (phenotype)	D000740	Anemia	56980	HP_0001871	abnormality of blood and blood-forming tissues	4	CHEMBL2097081
GUCY1B2	No mapping found	Soluble guanylate cyclase	CHEMBL136478	Soluble guanylate cyclase activator	POSITIVE MODULATOR	SODIUM NITROPRUSSIDE	1981	1	MP_0001845	inflammation	D007249	Inflammation	56981	HP_0002715	abnormality of the immune system	4	CHEMBL2097081
GUCY1B2	No mapping found	Soluble guanylate cyclase	CHEMBL136478	Soluble guanylate cyclase activator	POSITIVE MODULATOR	SODIUM NITROPRUSSIDE	1981	1	EFO_0000319	cardiovascular disease	D002318	Cardiovascular Diseases	108004	EFO_0000319	cardiovascular disease	4	CHEMBL2097081
GUCY1B2	No mapping found	Soluble guanylate cyclase	CHEMBL136478	Soluble guanylate cyclase activator	POSITIVE MODULATOR	SODIUM NITROPRUSSIDE	1981	2	EFO_0008585	ST Elevation Myocardial Infarction	D000072657	ST Elevation Myocardial Infarction	108005	EFO_0000319	cardiovascular disease	4	CHEMBL2097081
GUCY1B2	No mapping found	Soluble guanylate cyclase	CHEMBL136478	Soluble guanylate cyclase activator	POSITIVE MODULATOR	SODIUM NITROPRUSSIDE	1981	4	EFO_0000373	congestive heart failure	D006333	Heart Failure	133862	EFO_0000319	cardiovascular disease	4	CHEMBL2097081
GUCY1B2	No mapping found	Soluble guanylate cyclase	CHEMBL136478	Soluble guanylate cyclase activator	POSITIVE MODULATOR	SODIUM NITROPRUSSIDE	1981	4	MP_0001914	hemorrhage	D006470	Hemorrhage	133863	HP_0001871	abnormality of blood and blood-forming tissues	4	CHEMBL2097081
GUCY1B2	No mapping found	Soluble guanylate cyclase	CHEMBL136478	Soluble guanylate cyclase activator	POSITIVE MODULATOR	SODIUM NITROPRUSSIDE	1981	2	MONDO_0005090	schizophrenia	D012559	Schizophrenia	137282	EFO_0000677	mental or behavioural disorder	4	CHEMBL2097081
GUCY1A2	ENSG00000152402	Soluble guanylate cyclase	CHEMBL136478	Soluble guanylate cyclase activator	POSITIVE MODULATOR	SODIUM NITROPRUSSIDE	1981	3	EFO_0000537	hypertension	D006973	Hypertension	23583	EFO_0000319	cardiovascular disease	4	CHEMBL2097081
GUCY1A2	ENSG00000152402	Soluble guanylate cyclase	CHEMBL136478	Soluble guanylate cyclase activator	POSITIVE MODULATOR	SODIUM NITROPRUSSIDE	1981	1	GO_0007568	aging	D000375	Aging	51773	GO_0008150	biological process	4	CHEMBL2097081
GUCY1A2	ENSG00000152402	Soluble guanylate cyclase	CHEMBL136478	Soluble guanylate cyclase activator	POSITIVE MODULATOR	SODIUM NITROPRUSSIDE	1981	1	EFO_1000653	sarcopenia	D055948	Sarcopenia	52650	HP_0000924 | HP_0003011	abnormality of the skeletal system | abnormality of the musculature	4	CHEMBL2097081
GUCY1A2	ENSG00000152402	Soluble guanylate cyclase	CHEMBL136478	Soluble guanylate cyclase activator	POSITIVE MODULATOR	SODIUM NITROPRUSSIDE	1981	2	EFO_0001358	post-traumatic stress disorder	D013313	Stress Disorders, Post-Traumatic	56979	EFO_0000677	mental or behavioural disorder	4	CHEMBL2097081
GUCY1A2	ENSG00000152402	Soluble guanylate cyclase	CHEMBL136478	Soluble guanylate cyclase activator	POSITIVE MODULATOR	SODIUM NITROPRUSSIDE	1981	2	EFO_0004272	anemia (phenotype)	D000740	Anemia	56980	HP_0001871	abnormality of blood and blood-forming tissues	4	CHEMBL2097081
GUCY1A2	ENSG00000152402	Soluble guanylate cyclase	CHEMBL136478	Soluble guanylate cyclase activator	POSITIVE MODULATOR	SODIUM NITROPRUSSIDE	1981	1	MP_0001845	inflammation	D007249	Inflammation	56981	HP_0002715	abnormality of the immune system	4	CHEMBL2097081
GUCY1A2	ENSG00000152402	Soluble guanylate cyclase	CHEMBL136478	Soluble guanylate cyclase activator	POSITIVE MODULATOR	SODIUM NITROPRUSSIDE	1981	1	EFO_0000319	cardiovascular disease	D002318	Cardiovascular Diseases	108004	EFO_0000319	cardiovascular disease	4	CHEMBL2097081
GUCY1A2	ENSG00000152402	Soluble guanylate cyclase	CHEMBL136478	Soluble guanylate cyclase activator	POSITIVE MODULATOR	SODIUM NITROPRUSSIDE	1981	2	EFO_0008585	ST Elevation Myocardial Infarction	D000072657	ST Elevation Myocardial Infarction	108005	EFO_0000319	cardiovascular disease	4	CHEMBL2097081
GUCY1A2	ENSG00000152402	Soluble guanylate cyclase	CHEMBL136478	Soluble guanylate cyclase activator	POSITIVE MODULATOR	SODIUM NITROPRUSSIDE	1981	4	EFO_0000373	congestive heart failure	D006333	Heart Failure	133862	EFO_0000319	cardiovascular disease	4	CHEMBL2097081
GUCY1A2	ENSG00000152402	Soluble guanylate cyclase	CHEMBL136478	Soluble guanylate cyclase activator	POSITIVE MODULATOR	SODIUM NITROPRUSSIDE	1981	4	MP_0001914	hemorrhage	D006470	Hemorrhage	133863	HP_0001871	abnormality of blood and blood-forming tissues	4	CHEMBL2097081
GUCY1A2	ENSG00000152402	Soluble guanylate cyclase	CHEMBL136478	Soluble guanylate cyclase activator	POSITIVE MODULATOR	SODIUM NITROPRUSSIDE	1981	2	MONDO_0005090	schizophrenia	D012559	Schizophrenia	137282	EFO_0000677	mental or behavioural disorder	4	CHEMBL2097081
GUCY1A1	ENSG00000164116	Soluble guanylate cyclase	CHEMBL136478	Soluble guanylate cyclase activator	POSITIVE MODULATOR	SODIUM NITROPRUSSIDE	1981	3	EFO_0000537	hypertension	D006973	Hypertension	23583	EFO_0000319	cardiovascular disease	4	CHEMBL2097081
GUCY1A1	ENSG00000164116	Soluble guanylate cyclase	CHEMBL136478	Soluble guanylate cyclase activator	POSITIVE MODULATOR	SODIUM NITROPRUSSIDE	1981	1	GO_0007568	aging	D000375	Aging	51773	GO_0008150	biological process	4	CHEMBL2097081
GUCY1A1	ENSG00000164116	Soluble guanylate cyclase	CHEMBL136478	Soluble guanylate cyclase activator	POSITIVE MODULATOR	SODIUM NITROPRUSSIDE	1981	1	EFO_1000653	sarcopenia	D055948	Sarcopenia	52650	HP_0000924 | HP_0003011	abnormality of the skeletal system | abnormality of the musculature	4	CHEMBL2097081
GUCY1A1	ENSG00000164116	Soluble guanylate cyclase	CHEMBL136478	Soluble guanylate cyclase activator	POSITIVE MODULATOR	SODIUM NITROPRUSSIDE	1981	2	EFO_0001358	post-traumatic stress disorder	D013313	Stress Disorders, Post-Traumatic	56979	EFO_0000677	mental or behavioural disorder	4	CHEMBL2097081
GUCY1A1	ENSG00000164116	Soluble guanylate cyclase	CHEMBL136478	Soluble guanylate cyclase activator	POSITIVE MODULATOR	SODIUM NITROPRUSSIDE	1981	2	EFO_0004272	anemia (phenotype)	D000740	Anemia	56980	HP_0001871	abnormality of blood and blood-forming tissues	4	CHEMBL2097081
GUCY1A1	ENSG00000164116	Soluble guanylate cyclase	CHEMBL136478	Soluble guanylate cyclase activator	POSITIVE MODULATOR	SODIUM NITROPRUSSIDE	1981	1	MP_0001845	inflammation	D007249	Inflammation	56981	HP_0002715	abnormality of the immune system	4	CHEMBL2097081
GUCY1A1	ENSG00000164116	Soluble guanylate cyclase	CHEMBL136478	Soluble guanylate cyclase activator	POSITIVE MODULATOR	SODIUM NITROPRUSSIDE	1981	1	EFO_0000319	cardiovascular disease	D002318	Cardiovascular Diseases	108004	EFO_0000319	cardiovascular disease	4	CHEMBL2097081
GUCY1A1	ENSG00000164116	Soluble guanylate cyclase	CHEMBL136478	Soluble guanylate cyclase activator	POSITIVE MODULATOR	SODIUM NITROPRUSSIDE	1981	2	EFO_0008585	ST Elevation Myocardial Infarction	D000072657	ST Elevation Myocardial Infarction	108005	EFO_0000319	cardiovascular disease	4	CHEMBL2097081
GUCY1A1	ENSG00000164116	Soluble guanylate cyclase	CHEMBL136478	Soluble guanylate cyclase activator	POSITIVE MODULATOR	SODIUM NITROPRUSSIDE	1981	4	EFO_0000373	congestive heart failure	D006333	Heart Failure	133862	EFO_0000319	cardiovascular disease	4	CHEMBL2097081
GUCY1A1	ENSG00000164116	Soluble guanylate cyclase	CHEMBL136478	Soluble guanylate cyclase activator	POSITIVE MODULATOR	SODIUM NITROPRUSSIDE	1981	4	MP_0001914	hemorrhage	D006470	Hemorrhage	133863	HP_0001871	abnormality of blood and blood-forming tissues	4	CHEMBL2097081
GUCY1A1	ENSG00000164116	Soluble guanylate cyclase	CHEMBL136478	Soluble guanylate cyclase activator	POSITIVE MODULATOR	SODIUM NITROPRUSSIDE	1981	2	MONDO_0005090	schizophrenia	D012559	Schizophrenia	137282	EFO_0000677	mental or behavioural disorder	4	CHEMBL2097081
GUCY1B1	ENSG00000061918	Soluble guanylate cyclase	CHEMBL1311	Soluble guanylate cyclase activator	POSITIVE MODULATOR	ISOSORBIDE MONONITRATE	1991	2	EFO_0000537	hypertension	D006973	Hypertension	27252	EFO_0000319	cardiovascular disease	4	CHEMBL1311
GUCY1B1	ENSG00000061918	Soluble guanylate cyclase	CHEMBL1311	Soluble guanylate cyclase activator	POSITIVE MODULATOR	ISOSORBIDE MONONITRATE	1991	4	EFO_0000319	cardiovascular disease	D002318	Cardiovascular Diseases	42497	EFO_0000319	cardiovascular disease	4	CHEMBL1311
GUCY1B1	ENSG00000061918	Soluble guanylate cyclase	CHEMBL1311	Soluble guanylate cyclase activator	POSITIVE MODULATOR	ISOSORBIDE MONONITRATE	1991	2	EFO_0003144	heart failure	D006333	Heart Failure	48853	EFO_0000319	cardiovascular disease	4	CHEMBL1311
GUCY1B1	ENSG00000061918	Soluble guanylate cyclase	CHEMBL1311	Soluble guanylate cyclase activator	POSITIVE MODULATOR	ISOSORBIDE MONONITRATE	1991	2	EFO_0000712	stroke	D020521	Stroke	60174	EFO_0000319 | EFO_0000618 | HP_0000707	cardiovascular disease | nervous system disease | abnormality of the nervous system	4	CHEMBL1311
GUCY1B1	ENSG00000061918	Soluble guanylate cyclase	CHEMBL1311	Soluble guanylate cyclase activator	POSITIVE MODULATOR	ISOSORBIDE MONONITRATE	1991	1	EFO_0004264	vascular disease	D014652	Vascular Diseases	60175	EFO_0000319	cardiovascular disease	4	CHEMBL1311
GUCY1B1	ENSG00000061918	Soluble guanylate cyclase	CHEMBL1311	Soluble guanylate cyclase activator	POSITIVE MODULATOR	ISOSORBIDE MONONITRATE	1991	1	HP_0012390	Anal fissure	D005401	Fissure in Ano	109054	EFO_0000405	digestive system disease	4	CHEMBL1311
GUCY1B1	ENSG00000061918	Soluble guanylate cyclase	CHEMBL1311	Soluble guanylate cyclase activator	POSITIVE MODULATOR	ISOSORBIDE MONONITRATE	1991	4	EFO_0001645	coronary artery disease	D003324	Coronary Artery Disease	127650	EFO_0000677 | EFO_0000618 | HP_0000707	mental or behavioural disorder | nervous system disease | abnormality of the nervous system	4	CHEMBL1311
GUCY1B1	ENSG00000061918	Soluble guanylate cyclase	CHEMBL1311	Soluble guanylate cyclase activator	POSITIVE MODULATOR	ISOSORBIDE MONONITRATE	1991	4	EFO_0003913	angina pectoris	D000787	Angina Pectoris	134484	EFO_0000319	cardiovascular disease	4	CHEMBL1311
GUCY1B1	ENSG00000061918	Soluble guanylate cyclase	CHEMBL1311	Soluble guanylate cyclase activator	POSITIVE MODULATOR	ISOSORBIDE MONONITRATE	1991	2	EFO_0007401	oligohydramnios	D016104	Oligohydramnios	134485	EFO_0000512 | HP_0001197	reproductive system disease | abnormality of prenatal development or birth	4	CHEMBL1311
GUCY1B1	ENSG00000061918	Soluble guanylate cyclase	CHEMBL1311	Soluble guanylate cyclase activator	POSITIVE MODULATOR	ISOSORBIDE MONONITRATE	1991	3	HP_0001788	Premature rupture of membranes	D005322	Fetal Membranes, Premature Rupture	134486	HP_0001197	abnormality of prenatal development or birth	4	CHEMBL1311
GUCY1B1	ENSG00000061918	Soluble guanylate cyclase	CHEMBL1311	Soluble guanylate cyclase activator	POSITIVE MODULATOR	ISOSORBIDE MONONITRATE	1991	0.5	EFO_0002950	pregnancy	D011247	Pregnancy	138320	GO_0008150	biological process	4	CHEMBL1311
GUCY1B2	No mapping found	Soluble guanylate cyclase	CHEMBL1311	Soluble guanylate cyclase activator	POSITIVE MODULATOR	ISOSORBIDE MONONITRATE	1991	2	EFO_0000537	hypertension	D006973	Hypertension	27252	EFO_0000319	cardiovascular disease	4	CHEMBL1311
GUCY1B2	No mapping found	Soluble guanylate cyclase	CHEMBL1311	Soluble guanylate cyclase activator	POSITIVE MODULATOR	ISOSORBIDE MONONITRATE	1991	4	EFO_0000319	cardiovascular disease	D002318	Cardiovascular Diseases	42497	EFO_0000319	cardiovascular disease	4	CHEMBL1311
GUCY1B2	No mapping found	Soluble guanylate cyclase	CHEMBL1311	Soluble guanylate cyclase activator	POSITIVE MODULATOR	ISOSORBIDE MONONITRATE	1991	2	EFO_0003144	heart failure	D006333	Heart Failure	48853	EFO_0000319	cardiovascular disease	4	CHEMBL1311
GUCY1B2	No mapping found	Soluble guanylate cyclase	CHEMBL1311	Soluble guanylate cyclase activator	POSITIVE MODULATOR	ISOSORBIDE MONONITRATE	1991	2	EFO_0000712	stroke	D020521	Stroke	60174	EFO_0000319 | EFO_0000618 | HP_0000707	cardiovascular disease | nervous system disease | abnormality of the nervous system	4	CHEMBL1311
GUCY1B2	No mapping found	Soluble guanylate cyclase	CHEMBL1311	Soluble guanylate cyclase activator	POSITIVE MODULATOR	ISOSORBIDE MONONITRATE	1991	1	EFO_0004264	vascular disease	D014652	Vascular Diseases	60175	EFO_0000319	cardiovascular disease	4	CHEMBL1311
GUCY1B2	No mapping found	Soluble guanylate cyclase	CHEMBL1311	Soluble guanylate cyclase activator	POSITIVE MODULATOR	ISOSORBIDE MONONITRATE	1991	1	HP_0012390	Anal fissure	D005401	Fissure in Ano	109054	EFO_0000405	digestive system disease	4	CHEMBL1311
GUCY1B2	No mapping found	Soluble guanylate cyclase	CHEMBL1311	Soluble guanylate cyclase activator	POSITIVE MODULATOR	ISOSORBIDE MONONITRATE	1991	4	EFO_0001645	coronary artery disease	D003324	Coronary Artery Disease	127650	EFO_0000677 | EFO_0000618 | HP_0000707	mental or behavioural disorder | nervous system disease | abnormality of the nervous system	4	CHEMBL1311
GUCY1B2	No mapping found	Soluble guanylate cyclase	CHEMBL1311	Soluble guanylate cyclase activator	POSITIVE MODULATOR	ISOSORBIDE MONONITRATE	1991	4	EFO_0003913	angina pectoris	D000787	Angina Pectoris	134484	EFO_0000319	cardiovascular disease	4	CHEMBL1311
GUCY1B2	No mapping found	Soluble guanylate cyclase	CHEMBL1311	Soluble guanylate cyclase activator	POSITIVE MODULATOR	ISOSORBIDE MONONITRATE	1991	2	EFO_0007401	oligohydramnios	D016104	Oligohydramnios	134485	EFO_0000512 | HP_0001197	reproductive system disease | abnormality of prenatal development or birth	4	CHEMBL1311
GUCY1B2	No mapping found	Soluble guanylate cyclase	CHEMBL1311	Soluble guanylate cyclase activator	POSITIVE MODULATOR	ISOSORBIDE MONONITRATE	1991	3	HP_0001788	Premature rupture of membranes	D005322	Fetal Membranes, Premature Rupture	134486	HP_0001197	abnormality of prenatal development or birth	4	CHEMBL1311
GUCY1B2	No mapping found	Soluble guanylate cyclase	CHEMBL1311	Soluble guanylate cyclase activator	POSITIVE MODULATOR	ISOSORBIDE MONONITRATE	1991	0.5	EFO_0002950	pregnancy	D011247	Pregnancy	138320	GO_0008150	biological process	4	CHEMBL1311
GUCY1A2	ENSG00000152402	Soluble guanylate cyclase	CHEMBL1311	Soluble guanylate cyclase activator	POSITIVE MODULATOR	ISOSORBIDE MONONITRATE	1991	2	EFO_0000537	hypertension	D006973	Hypertension	27252	EFO_0000319	cardiovascular disease	4	CHEMBL1311
GUCY1A2	ENSG00000152402	Soluble guanylate cyclase	CHEMBL1311	Soluble guanylate cyclase activator	POSITIVE MODULATOR	ISOSORBIDE MONONITRATE	1991	4	EFO_0000319	cardiovascular disease	D002318	Cardiovascular Diseases	42497	EFO_0000319	cardiovascular disease	4	CHEMBL1311
GUCY1A2	ENSG00000152402	Soluble guanylate cyclase	CHEMBL1311	Soluble guanylate cyclase activator	POSITIVE MODULATOR	ISOSORBIDE MONONITRATE	1991	2	EFO_0003144	heart failure	D006333	Heart Failure	48853	EFO_0000319	cardiovascular disease	4	CHEMBL1311
GUCY1A2	ENSG00000152402	Soluble guanylate cyclase	CHEMBL1311	Soluble guanylate cyclase activator	POSITIVE MODULATOR	ISOSORBIDE MONONITRATE	1991	2	EFO_0000712	stroke	D020521	Stroke	60174	EFO_0000319 | EFO_0000618 | HP_0000707	cardiovascular disease | nervous system disease | abnormality of the nervous system	4	CHEMBL1311
GUCY1A2	ENSG00000152402	Soluble guanylate cyclase	CHEMBL1311	Soluble guanylate cyclase activator	POSITIVE MODULATOR	ISOSORBIDE MONONITRATE	1991	1	EFO_0004264	vascular disease	D014652	Vascular Diseases	60175	EFO_0000319	cardiovascular disease	4	CHEMBL1311
GUCY1A2	ENSG00000152402	Soluble guanylate cyclase	CHEMBL1311	Soluble guanylate cyclase activator	POSITIVE MODULATOR	ISOSORBIDE MONONITRATE	1991	1	HP_0012390	Anal fissure	D005401	Fissure in Ano	109054	EFO_0000405	digestive system disease	4	CHEMBL1311
GUCY1A2	ENSG00000152402	Soluble guanylate cyclase	CHEMBL1311	Soluble guanylate cyclase activator	POSITIVE MODULATOR	ISOSORBIDE MONONITRATE	1991	4	EFO_0001645	coronary artery disease	D003324	Coronary Artery Disease	127650	EFO_0000677 | EFO_0000618 | HP_0000707	mental or behavioural disorder | nervous system disease | abnormality of the nervous system	4	CHEMBL1311
GUCY1A2	ENSG00000152402	Soluble guanylate cyclase	CHEMBL1311	Soluble guanylate cyclase activator	POSITIVE MODULATOR	ISOSORBIDE MONONITRATE	1991	4	EFO_0003913	angina pectoris	D000787	Angina Pectoris	134484	EFO_0000319	cardiovascular disease	4	CHEMBL1311
GUCY1A2	ENSG00000152402	Soluble guanylate cyclase	CHEMBL1311	Soluble guanylate cyclase activator	POSITIVE MODULATOR	ISOSORBIDE MONONITRATE	1991	2	EFO_0007401	oligohydramnios	D016104	Oligohydramnios	134485	EFO_0000512 | HP_0001197	reproductive system disease | abnormality of prenatal development or birth	4	CHEMBL1311
GUCY1A2	ENSG00000152402	Soluble guanylate cyclase	CHEMBL1311	Soluble guanylate cyclase activator	POSITIVE MODULATOR	ISOSORBIDE MONONITRATE	1991	3	HP_0001788	Premature rupture of membranes	D005322	Fetal Membranes, Premature Rupture	134486	HP_0001197	abnormality of prenatal development or birth	4	CHEMBL1311
GUCY1A2	ENSG00000152402	Soluble guanylate cyclase	CHEMBL1311	Soluble guanylate cyclase activator	POSITIVE MODULATOR	ISOSORBIDE MONONITRATE	1991	0.5	EFO_0002950	pregnancy	D011247	Pregnancy	138320	GO_0008150	biological process	4	CHEMBL1311
GUCY1A1	ENSG00000164116	Soluble guanylate cyclase	CHEMBL1311	Soluble guanylate cyclase activator	POSITIVE MODULATOR	ISOSORBIDE MONONITRATE	1991	2	EFO_0000537	hypertension	D006973	Hypertension	27252	EFO_0000319	cardiovascular disease	4	CHEMBL1311
GUCY1A1	ENSG00000164116	Soluble guanylate cyclase	CHEMBL1311	Soluble guanylate cyclase activator	POSITIVE MODULATOR	ISOSORBIDE MONONITRATE	1991	4	EFO_0000319	cardiovascular disease	D002318	Cardiovascular Diseases	42497	EFO_0000319	cardiovascular disease	4	CHEMBL1311
GUCY1A1	ENSG00000164116	Soluble guanylate cyclase	CHEMBL1311	Soluble guanylate cyclase activator	POSITIVE MODULATOR	ISOSORBIDE MONONITRATE	1991	2	EFO_0003144	heart failure	D006333	Heart Failure	48853	EFO_0000319	cardiovascular disease	4	CHEMBL1311
GUCY1A1	ENSG00000164116	Soluble guanylate cyclase	CHEMBL1311	Soluble guanylate cyclase activator	POSITIVE MODULATOR	ISOSORBIDE MONONITRATE	1991	2	EFO_0000712	stroke	D020521	Stroke	60174	EFO_0000319 | EFO_0000618 | HP_0000707	cardiovascular disease | nervous system disease | abnormality of the nervous system	4	CHEMBL1311
GUCY1A1	ENSG00000164116	Soluble guanylate cyclase	CHEMBL1311	Soluble guanylate cyclase activator	POSITIVE MODULATOR	ISOSORBIDE MONONITRATE	1991	1	EFO_0004264	vascular disease	D014652	Vascular Diseases	60175	EFO_0000319	cardiovascular disease	4	CHEMBL1311
GUCY1A1	ENSG00000164116	Soluble guanylate cyclase	CHEMBL1311	Soluble guanylate cyclase activator	POSITIVE MODULATOR	ISOSORBIDE MONONITRATE	1991	1	HP_0012390	Anal fissure	D005401	Fissure in Ano	109054	EFO_0000405	digestive system disease	4	CHEMBL1311
GUCY1A1	ENSG00000164116	Soluble guanylate cyclase	CHEMBL1311	Soluble guanylate cyclase activator	POSITIVE MODULATOR	ISOSORBIDE MONONITRATE	1991	4	EFO_0001645	coronary artery disease	D003324	Coronary Artery Disease	127650	EFO_0000677 | EFO_0000618 | HP_0000707	mental or behavioural disorder | nervous system disease | abnormality of the nervous system	4	CHEMBL1311
GUCY1A1	ENSG00000164116	Soluble guanylate cyclase	CHEMBL1311	Soluble guanylate cyclase activator	POSITIVE MODULATOR	ISOSORBIDE MONONITRATE	1991	4	EFO_0003913	angina pectoris	D000787	Angina Pectoris	134484	EFO_0000319	cardiovascular disease	4	CHEMBL1311
GUCY1A1	ENSG00000164116	Soluble guanylate cyclase	CHEMBL1311	Soluble guanylate cyclase activator	POSITIVE MODULATOR	ISOSORBIDE MONONITRATE	1991	2	EFO_0007401	oligohydramnios	D016104	Oligohydramnios	134485	EFO_0000512 | HP_0001197	reproductive system disease | abnormality of prenatal development or birth	4	CHEMBL1311
GUCY1A1	ENSG00000164116	Soluble guanylate cyclase	CHEMBL1311	Soluble guanylate cyclase activator	POSITIVE MODULATOR	ISOSORBIDE MONONITRATE	1991	3	HP_0001788	Premature rupture of membranes	D005322	Fetal Membranes, Premature Rupture	134486	HP_0001197	abnormality of prenatal development or birth	4	CHEMBL1311
GUCY1A1	ENSG00000164116	Soluble guanylate cyclase	CHEMBL1311	Soluble guanylate cyclase activator	POSITIVE MODULATOR	ISOSORBIDE MONONITRATE	1991	0.5	EFO_0002950	pregnancy	D011247	Pregnancy	138320	GO_0008150	biological process	4	CHEMBL1311
GUCY1B1	ENSG00000061918	Soluble guanylate cyclase	CHEMBL466659	Soluble guanylate cyclase activator	POSITIVE MODULATOR	PENTAERYTHRITOL TETRANITRATE		4	EFO_0000319	cardiovascular disease	D002318	Cardiovascular Diseases	49982	EFO_0000319	cardiovascular disease	4	CHEMBL466659
GUCY1B2	No mapping found	Soluble guanylate cyclase	CHEMBL466659	Soluble guanylate cyclase activator	POSITIVE MODULATOR	PENTAERYTHRITOL TETRANITRATE		4	EFO_0000319	cardiovascular disease	D002318	Cardiovascular Diseases	49982	EFO_0000319	cardiovascular disease	4	CHEMBL466659
GUCY1A2	ENSG00000152402	Soluble guanylate cyclase	CHEMBL466659	Soluble guanylate cyclase activator	POSITIVE MODULATOR	PENTAERYTHRITOL TETRANITRATE		4	EFO_0000319	cardiovascular disease	D002318	Cardiovascular Diseases	49982	EFO_0000319	cardiovascular disease	4	CHEMBL466659
GUCY1A1	ENSG00000164116	Soluble guanylate cyclase	CHEMBL466659	Soluble guanylate cyclase activator	POSITIVE MODULATOR	PENTAERYTHRITOL TETRANITRATE		4	EFO_0000319	cardiovascular disease	D002318	Cardiovascular Diseases	49982	EFO_0000319	cardiovascular disease	4	CHEMBL466659
GUCY1B1	ENSG00000061918	Soluble guanylate cyclase	CHEMBL1200689	Soluble guanylate cyclase activator	POSITIVE MODULATOR	NITRIC OXIDE	1999	2	EFO_0000373	congestive heart failure	D006333	Heart Failure	23579	EFO_0000319	cardiovascular disease	4	CHEMBL1200689
GUCY1B1	ENSG00000061918	Soluble guanylate cyclase	CHEMBL1200689	Soluble guanylate cyclase activator	POSITIVE MODULATOR	NITRIC OXIDE	1999	3	EFO_0005046	cutaneous Leishmaniasis	D016773	Leishmaniasis, Cutaneous	23580	EFO_0005741 | EFO_0010285	infectious disease | integumentary system disease	4	CHEMBL1200689
GUCY1B1	ENSG00000061918	Soluble guanylate cyclase	CHEMBL1200689	Soluble guanylate cyclase activator	POSITIVE MODULATOR	NITRIC OXIDE	1999	3	HP_0011950	Bronchiolitis	D001988	Bronchiolitis	24710	HP_0002715 | EFO_0000684	abnormality of the immune system | respiratory system disease	4	CHEMBL1200689
GUCY1B1	ENSG00000061918	Soluble guanylate cyclase	CHEMBL1200689	Soluble guanylate cyclase activator	POSITIVE MODULATOR	NITRIC OXIDE	1999	3	EFO_0003818	lung disease	D008171	Lung Diseases	24711	EFO_0000684	respiratory system disease	4	CHEMBL1200689
GUCY1B1	ENSG00000061918	Soluble guanylate cyclase	CHEMBL1200689	Soluble guanylate cyclase activator	POSITIVE MODULATOR	NITRIC OXIDE	1999	2	EFO_0003827	pulmonary embolism	D011655	Pulmonary Embolism	25500	EFO_0000319	cardiovascular disease	4	CHEMBL1200689
GUCY1B1	ENSG00000061918	Soluble guanylate cyclase	CHEMBL1200689	Soluble guanylate cyclase activator	POSITIVE MODULATOR	NITRIC OXIDE	1999	2	EFO_0005762	neuropathic pain	D009437	Neuralgia	26178	EFO_0003765	general symptoms and signs	4	CHEMBL1200689
GUCY1B1	ENSG00000061918	Soluble guanylate cyclase	CHEMBL1200689	Soluble guanylate cyclase activator	POSITIVE MODULATOR	NITRIC OXIDE	1999	4	EFO_0001361	pulmonary arterial hypertension	D006976	Hypertension, Pulmonary	26767	EFO_0000684 | EFO_0000319	respiratory system disease | cardiovascular disease	4	CHEMBL1200689
GUCY1B1	ENSG00000061918	Soluble guanylate cyclase	CHEMBL1200689	Soluble guanylate cyclase activator	POSITIVE MODULATOR	NITRIC OXIDE	1999	2	EFO_0001068	malaria	D008288	Malaria	27341	EFO_0005741	infectious disease	4	CHEMBL1200689
GUCY1B1	ENSG00000061918	Soluble guanylate cyclase	CHEMBL1200689	Soluble guanylate cyclase activator	POSITIVE MODULATOR	NITRIC OXIDE	1999	3	EFO_0002687	ischemia reperfusion injury	D015427	Reperfusion Injury	28297	EFO_0000546	injury	4	CHEMBL1200689
GUCY1B1	ENSG00000061918	Soluble guanylate cyclase	CHEMBL1200689	Soluble guanylate cyclase activator	POSITIVE MODULATOR	NITRIC OXIDE	1999	3	EFO_0005207	congenital heart disease	D065630	Hernias, Diaphragmatic, Congenital	48367	EFO_0000319	cardiovascular disease	4	CHEMBL1200689
GUCY1B1	ENSG00000061918	Soluble guanylate cyclase	CHEMBL1200689	Soluble guanylate cyclase activator	POSITIVE MODULATOR	NITRIC OXIDE	1999	2	EFO_0005611	opioid dependence	D009293	Opioid-Related Disorders	48374	EFO_0000677 | EFO_0008546	mental or behavioural disorder | poisoning	4	CHEMBL1200689
GUCY1B1	ENSG00000061918	Soluble guanylate cyclase	CHEMBL1200689	Soluble guanylate cyclase activator	POSITIVE MODULATOR	NITRIC OXIDE	1999	3	EFO_1000637	acute respiratory distress syndrome	D012128	Respiratory Distress Syndrome	49023	EFO_0000684	respiratory system disease	4	CHEMBL1200689
GUCY1B1	ENSG00000061918	Soluble guanylate cyclase	CHEMBL1200689	Soluble guanylate cyclase activator	POSITIVE MODULATOR	NITRIC OXIDE	1999	1	EFO_0004272	anemia (phenotype)	D000740	Anemia	51707	HP_0001871	abnormality of blood and blood-forming tissues	4	CHEMBL1200689
GUCY1B1	ENSG00000061918	Soluble guanylate cyclase	CHEMBL1200689	Soluble guanylate cyclase activator	POSITIVE MODULATOR	NITRIC OXIDE	1999	2	EFO_0007512	tinea pedis	D014008	Tinea Pedis	51725	EFO_0005741 | EFO_0010285	infectious disease | integumentary system disease	4	CHEMBL1200689
GUCY1B1	ENSG00000061918	Soluble guanylate cyclase	CHEMBL1200689	Soluble guanylate cyclase activator	POSITIVE MODULATOR	NITRIC OXIDE	1999	3	EFO_1001459	diabetic foot	D017719	Diabetic Foot	51763	EFO_0010285 | EFO_0000319	integumentary system disease | cardiovascular disease	4	CHEMBL1200689
GUCY1B1	ENSG00000061918	Soluble guanylate cyclase	CHEMBL1200689	Soluble guanylate cyclase activator	POSITIVE MODULATOR	NITRIC OXIDE	1999	2	MP_0001845	inflammation	D007249	Inflammation	52203	HP_0002715	abnormality of the immune system	4	CHEMBL1200689
GUCY1B1	ENSG00000061918	Soluble guanylate cyclase	CHEMBL1200689	Soluble guanylate cyclase activator	POSITIVE MODULATOR	NITRIC OXIDE	1999	1	EFO_0007067	decubitus ulcer	D003668	Pressure Ulcer	52282	EFO_0010285	integumentary system disease	4	CHEMBL1200689
GUCY1B1	ENSG00000061918	Soluble guanylate cyclase	CHEMBL1200689	Soluble guanylate cyclase activator	POSITIVE MODULATOR	NITRIC OXIDE	1999	3	HP_0001919	Acute kidney injury	D058186	Acute Kidney Injury	52320	HP_0000079	abnormality of the urinary system	4	CHEMBL1200689
GUCY1B1	ENSG00000061918	Soluble guanylate cyclase	CHEMBL1200689	Soluble guanylate cyclase activator	POSITIVE MODULATOR	NITRIC OXIDE	1999	2	EFO_0000544	infection	D007239	Infections	70644	GO_0008150	biological process	4	CHEMBL1200689
GUCY1B1	ENSG00000061918	Soluble guanylate cyclase	CHEMBL1200689	Soluble guanylate cyclase activator	POSITIVE MODULATOR	NITRIC OXIDE	1999	2	EFO_0000712	stroke	D020521	Stroke	70646	EFO_0000319 | EFO_0000618 | HP_0000707	cardiovascular disease | nervous system disease | abnormality of the nervous system	4	CHEMBL1200689
GUCY1B1	ENSG00000061918	Soluble guanylate cyclase	CHEMBL1200689	Soluble guanylate cyclase activator	POSITIVE MODULATOR	NITRIC OXIDE	1999	2	EFO_0004278	sudden cardiac arrest	D016757	Death, Sudden, Cardiac	70648	EFO_0000319	cardiovascular disease	4	CHEMBL1200689
GUCY1B1	ENSG00000061918	Soluble guanylate cyclase	CHEMBL1200689	Soluble guanylate cyclase activator	POSITIVE MODULATOR	NITRIC OXIDE	1999	2	EFO_1001375	Myocardial Ischemia	D017202	Myocardial Ischemia	70649	EFO_0000319	cardiovascular disease	4	CHEMBL1200689
GUCY1B1	ENSG00000061918	Soluble guanylate cyclase	CHEMBL1200689	Soluble guanylate cyclase activator	POSITIVE MODULATOR	NITRIC OXIDE	1999	1	EFO_1001951	colorectal carcinoma	D015179	Colorectal Neoplasms	70650	EFO_0000616 | EFO_0000405	neoplasm | digestive system disease	4	CHEMBL1200689
GUCY1B1	ENSG00000061918	Soluble guanylate cyclase	CHEMBL1200689	Soluble guanylate cyclase activator	POSITIVE MODULATOR	NITRIC OXIDE	1999	3	HP_0100806	Sepsis	D018805	Sepsis	70651	EFO_0005741 | EFO_0000540 | HP_0002715 | EFO_0004872	infectious disease | immune system disease | abnormality of the immune system | inflammatory biomarker measurement	4	CHEMBL1200689
GUCY1B1	ENSG00000061918	Soluble guanylate cyclase	CHEMBL1200689	Soluble guanylate cyclase activator	POSITIVE MODULATOR	NITRIC OXIDE	1999	2	HP_0200042	Skin ulcer	D012883	Skin Ulcer	70652	EFO_0010285	integumentary system disease	4	CHEMBL1200689
GUCY1B1	ENSG00000061918	Soluble guanylate cyclase	CHEMBL1200689	Soluble guanylate cyclase activator	POSITIVE MODULATOR	NITRIC OXIDE	1999	1	EFO_0000341	chronic obstructive pulmonary disease	D029424	Pulmonary Disease, Chronic Obstructive	112263	EFO_0000684	respiratory system disease	4	CHEMBL1200689
GUCY1B1	ENSG00000061918	Soluble guanylate cyclase	CHEMBL1200689	Soluble guanylate cyclase activator	POSITIVE MODULATOR	NITRIC OXIDE	1999	3	EFO_0003106	pneumonia	D011014	Pneumonia	112264	EFO_0000684 | EFO_0000616	respiratory system disease | neoplasm	4	CHEMBL1200689
GUCY1B1	ENSG00000061918	Soluble guanylate cyclase	CHEMBL1200689	Soluble guanylate cyclase activator	POSITIVE MODULATOR	NITRIC OXIDE	1999	2	EFO_0008585	ST Elevation Myocardial Infarction	D000072657	ST Elevation Myocardial Infarction	112266	EFO_0000319	cardiovascular disease	4	CHEMBL1200689
GUCY1B1	ENSG00000061918	Soluble guanylate cyclase	CHEMBL1200689	Soluble guanylate cyclase activator	POSITIVE MODULATOR	NITRIC OXIDE	1999	2	EFO_0009492	cardiac arrest	D006323	Heart Arrest	112267	EFO_0000319	cardiovascular disease	4	CHEMBL1200689
GUCY1B1	ENSG00000061918	Soluble guanylate cyclase	CHEMBL1200689	Soluble guanylate cyclase activator	POSITIVE MODULATOR	NITRIC OXIDE	1999	4	HP_0002093	Respiratory insufficiency	D012131	Respiratory Insufficiency	112268	EFO_0000684	respiratory system disease	4	CHEMBL1200689
GUCY1B1	ENSG00000061918	Soluble guanylate cyclase	CHEMBL1200689	Soluble guanylate cyclase activator	POSITIVE MODULATOR	NITRIC OXIDE	1999	2	HP_0002094	Dyspnea	D004417	Dyspnea	112269	EFO_0000684	respiratory system disease	4	CHEMBL1200689
GUCY1B1	ENSG00000061918	Soluble guanylate cyclase	CHEMBL1200689	Soluble guanylate cyclase activator	POSITIVE MODULATOR	NITRIC OXIDE	1999	4	EFO_0000684	respiratory system disease	D012140	Respiratory Tract Diseases	124082	EFO_0000684	respiratory system disease	4	CHEMBL1200689
GUCY1B1	ENSG00000061918	Soluble guanylate cyclase	CHEMBL1200689	Soluble guanylate cyclase activator	POSITIVE MODULATOR	NITRIC OXIDE	1999	3	EFO_0003917	premature birth	D047928	Premature Birth	124083	EFO_0000512	reproductive system disease	4	CHEMBL1200689
GUCY1B1	ENSG00000061918	Soluble guanylate cyclase	CHEMBL1200689	Soluble guanylate cyclase activator	POSITIVE MODULATOR	NITRIC OXIDE	1999	2	EFO_0007486	sinusitis	D012852	Sinusitis	124084	HP_0000924 | HP_0003011 | EFO_0000684	abnormality of the skeletal system | abnormality of the musculature | respiratory system disease	4	CHEMBL1200689
GUCY1B1	ENSG00000061918	Soluble guanylate cyclase	CHEMBL1200689	Soluble guanylate cyclase activator	POSITIVE MODULATOR	NITRIC OXIDE	1999	2	EFO_0007541	viral pneumonia	D011024	Pneumonia, Viral	124085	EFO_0005741 | EFO_0000684	infectious disease | respiratory system disease	4	CHEMBL1200689
GUCY1B1	ENSG00000061918	Soluble guanylate cyclase	CHEMBL1200689	Soluble guanylate cyclase activator	POSITIVE MODULATOR	NITRIC OXIDE	1999	3	EFO_0009444	hypoxia	D000860	Hypoxia	124086	GO_0008150	biological process	4	CHEMBL1200689
GUCY1B1	ENSG00000061918	Soluble guanylate cyclase	CHEMBL1200689	Soluble guanylate cyclase activator	POSITIVE MODULATOR	NITRIC OXIDE	1999	4	EFO_0009686	respiratory failure	D012131	Respiratory Insufficiency	124087	EFO_0000684	respiratory system disease	4	CHEMBL1200689
GUCY1B1	ENSG00000061918	Soluble guanylate cyclase	CHEMBL1200689	Soluble guanylate cyclase activator	POSITIVE MODULATOR	NITRIC OXIDE	1999	3	EFO_1000644	newborn respiratory distress syndrome	D012127	Respiratory Distress Syndrome, Newborn	124088	HP_0001197 | EFO_0000684	abnormality of prenatal development or birth | respiratory system disease	4	CHEMBL1200689
GUCY1B1	ENSG00000061918	Soluble guanylate cyclase	CHEMBL1200689	Soluble guanylate cyclase activator	POSITIVE MODULATOR	NITRIC OXIDE	1999	3	EFO_1001103	persistent fetal circulation syndrome	D010547	Persistent Fetal Circulation Syndrome	124089	HP_0001197 | EFO_0000684 | EFO_0000319	abnormality of prenatal development or birth | respiratory system disease | cardiovascular disease	4	CHEMBL1200689
GUCY1B1	ENSG00000061918	Soluble guanylate cyclase	CHEMBL1200689	Soluble guanylate cyclase activator	POSITIVE MODULATOR	NITRIC OXIDE	1999	3	EFO_1001399	Pneumonia, Aspiration	D011015	Pneumonia, Aspiration	124090	EFO_0005741 | EFO_0000684	infectious disease | respiratory system disease	4	CHEMBL1200689
GUCY1B1	ENSG00000061918	Soluble guanylate cyclase	CHEMBL1200689	Soluble guanylate cyclase activator	POSITIVE MODULATOR	NITRIC OXIDE	1999	2	EFO_1001923	varicose ulcer	D014647	Varicose Ulcer	124091	EFO_0010285 | EFO_0000319	integumentary system disease | cardiovascular disease	4	CHEMBL1200689
GUCY1B1	ENSG00000061918	Soluble guanylate cyclase	CHEMBL1200689	Soluble guanylate cyclase activator	POSITIVE MODULATOR	NITRIC OXIDE	1999	4	MONDO_0005149	pulmonary hypertension	D006976	Hypertension, Pulmonary	124092	EFO_0000319	cardiovascular disease	4	CHEMBL1200689
GUCY1B1	ENSG00000061918	Soluble guanylate cyclase	CHEMBL1200689	Soluble guanylate cyclase activator	POSITIVE MODULATOR	NITRIC OXIDE	1999	1	MONDO_0005299	brain ischemia	D002545	Brain Ischemia	124093	EFO_0000618 | EFO_0000319	nervous system disease | cardiovascular disease	4	CHEMBL1200689
GUCY1B1	ENSG00000061918	Soluble guanylate cyclase	CHEMBL1200689	Soluble guanylate cyclase activator	POSITIVE MODULATOR	NITRIC OXIDE	1999	3	MONDO_0043510	brain injury	D001930	Brain Injuries	124094	EFO_0000546 | EFO_0000618	injury | nervous system disease	4	CHEMBL1200689
GUCY1B1	ENSG00000061918	Soluble guanylate cyclase	CHEMBL1200689	Soluble guanylate cyclase activator	POSITIVE MODULATOR	NITRIC OXIDE	1999	3	EFO_0000694	severe acute respiratory syndrome	D045169	Severe Acute Respiratory Syndrome	129164	EFO_0005741 | EFO_0000684	infectious disease | respiratory system disease	4	CHEMBL1200689
GUCY1B1	ENSG00000061918	Soluble guanylate cyclase	CHEMBL1200689	Soluble guanylate cyclase activator	POSITIVE MODULATOR	NITRIC OXIDE	1999	3	EFO_0009447	hypoxemia	D000860	Hypoxia	129165	GO_0008150	biological process	4	CHEMBL1200689
GUCY1B1	ENSG00000061918	Soluble guanylate cyclase	CHEMBL1200689	Soluble guanylate cyclase activator	POSITIVE MODULATOR	NITRIC OXIDE	1999	3	MONDO_0100096	COVID-19	D045169	Severe Acute Respiratory Syndrome	129166	EFO_0005741	infectious disease	4	CHEMBL1200689
GUCY1B1	ENSG00000061918	Soluble guanylate cyclase	CHEMBL1200689	Soluble guanylate cyclase activator	POSITIVE MODULATOR	NITRIC OXIDE	1999	2	EFO_0008583	acute myocardial infarction	D009203	Myocardial Infarction	135943	EFO_0000319	cardiovascular disease	4	CHEMBL1200689
GUCY1B1	ENSG00000061918	Soluble guanylate cyclase	CHEMBL1200689	Soluble guanylate cyclase activator	POSITIVE MODULATOR	NITRIC OXIDE	1999	0.5	EFO_0000768	idiopathic pulmonary fibrosis	D054990	Idiopathic Pulmonary Fibrosis	141590	EFO_0000684 | EFO_0000616	respiratory system disease | neoplasm	4	CHEMBL1200689
GUCY1B1	ENSG00000061918	Soluble guanylate cyclase	CHEMBL1200689	Soluble guanylate cyclase activator	POSITIVE MODULATOR	NITRIC OXIDE	1999	2	EFO_0007224	coronavirus infectious disease	D018352	Coronavirus Infections	141591	EFO_0005741	infectious disease	4	CHEMBL1200689
GUCY1B1	ENSG00000061918	Soluble guanylate cyclase	CHEMBL1200689	Soluble guanylate cyclase activator	POSITIVE MODULATOR	NITRIC OXIDE	1999	2	MONDO_0009061	cystic fibrosis	D003550	Cystic Fibrosis	141592	EFO_0000684 | HP_0001197	respiratory system disease | abnormality of prenatal development or birth	4	CHEMBL1200689
GUCY1B1	ENSG00000061918	Soluble guanylate cyclase	CHEMBL1200689	Soluble guanylate cyclase activator	POSITIVE MODULATOR	NITRIC OXIDE	1999	2	MONDO_0011382	sickle cell anemia	D000755	Anemia, Sickle Cell	141593	HP_0000924 | HP_0003011 | HP_0000079 | EFO_0000512 | HP_0001871 | EFO_0000589 | HP_0001197	abnormality of the skeletal system | abnormality of the musculature | abnormality of the urinary system | reproductive system disease | abnormality of blood and blood-forming tissues | metabolic disease | abnormality of prenatal development or birth	4	CHEMBL1200689
GUCY1B1	ENSG00000061918	Soluble guanylate cyclase	CHEMBL1200689	Soluble guanylate cyclase activator	POSITIVE MODULATOR	NITRIC OXIDE	1999	3	MONDO_0019091	bronchopulmonary dysplasia	D001997	Bronchopulmonary Dysplasia	141594	HP_0001197 | EFO_0000684 | EFO_0005741 | HP_0000924	abnormality of prenatal development or birth | respiratory system disease | infectious disease | abnormality of the skeletal system	4	CHEMBL1200689
GUCY1B1	ENSG00000061918	Soluble guanylate cyclase	CHEMBL1200689	Soluble guanylate cyclase activator	POSITIVE MODULATOR	NITRIC OXIDE	1999	1	MONDO_0004992	cancer	D009369	Neoplasms	146563	EFO_0000616	neoplasm	4	CHEMBL1200689
GUCY1B2	No mapping found	Soluble guanylate cyclase	CHEMBL1200689	Soluble guanylate cyclase activator	POSITIVE MODULATOR	NITRIC OXIDE	1999	2	EFO_0000373	congestive heart failure	D006333	Heart Failure	23579	EFO_0000319	cardiovascular disease	4	CHEMBL1200689
GUCY1B2	No mapping found	Soluble guanylate cyclase	CHEMBL1200689	Soluble guanylate cyclase activator	POSITIVE MODULATOR	NITRIC OXIDE	1999	3	EFO_0005046	cutaneous Leishmaniasis	D016773	Leishmaniasis, Cutaneous	23580	EFO_0005741 | EFO_0010285	infectious disease | integumentary system disease	4	CHEMBL1200689
GUCY1B2	No mapping found	Soluble guanylate cyclase	CHEMBL1200689	Soluble guanylate cyclase activator	POSITIVE MODULATOR	NITRIC OXIDE	1999	3	HP_0011950	Bronchiolitis	D001988	Bronchiolitis	24710	HP_0002715 | EFO_0000684	abnormality of the immune system | respiratory system disease	4	CHEMBL1200689
GUCY1B2	No mapping found	Soluble guanylate cyclase	CHEMBL1200689	Soluble guanylate cyclase activator	POSITIVE MODULATOR	NITRIC OXIDE	1999	3	EFO_0003818	lung disease	D008171	Lung Diseases	24711	EFO_0000684	respiratory system disease	4	CHEMBL1200689
GUCY1B2	No mapping found	Soluble guanylate cyclase	CHEMBL1200689	Soluble guanylate cyclase activator	POSITIVE MODULATOR	NITRIC OXIDE	1999	2	EFO_0003827	pulmonary embolism	D011655	Pulmonary Embolism	25500	EFO_0000319	cardiovascular disease	4	CHEMBL1200689
GUCY1B2	No mapping found	Soluble guanylate cyclase	CHEMBL1200689	Soluble guanylate cyclase activator	POSITIVE MODULATOR	NITRIC OXIDE	1999	2	EFO_0005762	neuropathic pain	D009437	Neuralgia	26178	EFO_0003765	general symptoms and signs	4	CHEMBL1200689
GUCY1B2	No mapping found	Soluble guanylate cyclase	CHEMBL1200689	Soluble guanylate cyclase activator	POSITIVE MODULATOR	NITRIC OXIDE	1999	4	EFO_0001361	pulmonary arterial hypertension	D006976	Hypertension, Pulmonary	26767	EFO_0000684 | EFO_0000319	respiratory system disease | cardiovascular disease	4	CHEMBL1200689
GUCY1B2	No mapping found	Soluble guanylate cyclase	CHEMBL1200689	Soluble guanylate cyclase activator	POSITIVE MODULATOR	NITRIC OXIDE	1999	2	EFO_0001068	malaria	D008288	Malaria	27341	EFO_0005741	infectious disease	4	CHEMBL1200689
GUCY1B2	No mapping found	Soluble guanylate cyclase	CHEMBL1200689	Soluble guanylate cyclase activator	POSITIVE MODULATOR	NITRIC OXIDE	1999	3	EFO_0002687	ischemia reperfusion injury	D015427	Reperfusion Injury	28297	EFO_0000546	injury	4	CHEMBL1200689
GUCY1B2	No mapping found	Soluble guanylate cyclase	CHEMBL1200689	Soluble guanylate cyclase activator	POSITIVE MODULATOR	NITRIC OXIDE	1999	3	EFO_0005207	congenital heart disease	D065630	Hernias, Diaphragmatic, Congenital	48367	EFO_0000319	cardiovascular disease	4	CHEMBL1200689
GUCY1B2	No mapping found	Soluble guanylate cyclase	CHEMBL1200689	Soluble guanylate cyclase activator	POSITIVE MODULATOR	NITRIC OXIDE	1999	2	EFO_0005611	opioid dependence	D009293	Opioid-Related Disorders	48374	EFO_0000677 | EFO_0008546	mental or behavioural disorder | poisoning	4	CHEMBL1200689
GUCY1B2	No mapping found	Soluble guanylate cyclase	CHEMBL1200689	Soluble guanylate cyclase activator	POSITIVE MODULATOR	NITRIC OXIDE	1999	3	EFO_1000637	acute respiratory distress syndrome	D012128	Respiratory Distress Syndrome	49023	EFO_0000684	respiratory system disease	4	CHEMBL1200689
GUCY1B2	No mapping found	Soluble guanylate cyclase	CHEMBL1200689	Soluble guanylate cyclase activator	POSITIVE MODULATOR	NITRIC OXIDE	1999	1	EFO_0004272	anemia (phenotype)	D000740	Anemia	51707	HP_0001871	abnormality of blood and blood-forming tissues	4	CHEMBL1200689
GUCY1B2	No mapping found	Soluble guanylate cyclase	CHEMBL1200689	Soluble guanylate cyclase activator	POSITIVE MODULATOR	NITRIC OXIDE	1999	2	EFO_0007512	tinea pedis	D014008	Tinea Pedis	51725	EFO_0005741 | EFO_0010285	infectious disease | integumentary system disease	4	CHEMBL1200689
GUCY1B2	No mapping found	Soluble guanylate cyclase	CHEMBL1200689	Soluble guanylate cyclase activator	POSITIVE MODULATOR	NITRIC OXIDE	1999	3	EFO_1001459	diabetic foot	D017719	Diabetic Foot	51763	EFO_0010285 | EFO_0000319	integumentary system disease | cardiovascular disease	4	CHEMBL1200689
GUCY1B2	No mapping found	Soluble guanylate cyclase	CHEMBL1200689	Soluble guanylate cyclase activator	POSITIVE MODULATOR	NITRIC OXIDE	1999	2	MP_0001845	inflammation	D007249	Inflammation	52203	HP_0002715	abnormality of the immune system	4	CHEMBL1200689
GUCY1B2	No mapping found	Soluble guanylate cyclase	CHEMBL1200689	Soluble guanylate cyclase activator	POSITIVE MODULATOR	NITRIC OXIDE	1999	1	EFO_0007067	decubitus ulcer	D003668	Pressure Ulcer	52282	EFO_0010285	integumentary system disease	4	CHEMBL1200689
GUCY1B2	No mapping found	Soluble guanylate cyclase	CHEMBL1200689	Soluble guanylate cyclase activator	POSITIVE MODULATOR	NITRIC OXIDE	1999	3	HP_0001919	Acute kidney injury	D058186	Acute Kidney Injury	52320	HP_0000079	abnormality of the urinary system	4	CHEMBL1200689
GUCY1B2	No mapping found	Soluble guanylate cyclase	CHEMBL1200689	Soluble guanylate cyclase activator	POSITIVE MODULATOR	NITRIC OXIDE	1999	2	EFO_0000544	infection	D007239	Infections	70644	GO_0008150	biological process	4	CHEMBL1200689
GUCY1B2	No mapping found	Soluble guanylate cyclase	CHEMBL1200689	Soluble guanylate cyclase activator	POSITIVE MODULATOR	NITRIC OXIDE	1999	2	EFO_0000712	stroke	D020521	Stroke	70646	EFO_0000319 | EFO_0000618 | HP_0000707	cardiovascular disease | nervous system disease | abnormality of the nervous system	4	CHEMBL1200689
GUCY1B2	No mapping found	Soluble guanylate cyclase	CHEMBL1200689	Soluble guanylate cyclase activator	POSITIVE MODULATOR	NITRIC OXIDE	1999	2	EFO_0004278	sudden cardiac arrest	D016757	Death, Sudden, Cardiac	70648	EFO_0000319	cardiovascular disease	4	CHEMBL1200689
GUCY1B2	No mapping found	Soluble guanylate cyclase	CHEMBL1200689	Soluble guanylate cyclase activator	POSITIVE MODULATOR	NITRIC OXIDE	1999	2	EFO_1001375	Myocardial Ischemia	D017202	Myocardial Ischemia	70649	EFO_0000319	cardiovascular disease	4	CHEMBL1200689
GUCY1B2	No mapping found	Soluble guanylate cyclase	CHEMBL1200689	Soluble guanylate cyclase activator	POSITIVE MODULATOR	NITRIC OXIDE	1999	1	EFO_1001951	colorectal carcinoma	D015179	Colorectal Neoplasms	70650	EFO_0000616 | EFO_0000405	neoplasm | digestive system disease	4	CHEMBL1200689
GUCY1B2	No mapping found	Soluble guanylate cyclase	CHEMBL1200689	Soluble guanylate cyclase activator	POSITIVE MODULATOR	NITRIC OXIDE	1999	3	HP_0100806	Sepsis	D018805	Sepsis	70651	EFO_0005741 | EFO_0000540 | HP_0002715 | EFO_0004872	infectious disease | immune system disease | abnormality of the immune system | inflammatory biomarker measurement	4	CHEMBL1200689
GUCY1B2	No mapping found	Soluble guanylate cyclase	CHEMBL1200689	Soluble guanylate cyclase activator	POSITIVE MODULATOR	NITRIC OXIDE	1999	2	HP_0200042	Skin ulcer	D012883	Skin Ulcer	70652	EFO_0010285	integumentary system disease	4	CHEMBL1200689
GUCY1B2	No mapping found	Soluble guanylate cyclase	CHEMBL1200689	Soluble guanylate cyclase activator	POSITIVE MODULATOR	NITRIC OXIDE	1999	1	EFO_0000341	chronic obstructive pulmonary disease	D029424	Pulmonary Disease, Chronic Obstructive	112263	EFO_0000684	respiratory system disease	4	CHEMBL1200689
GUCY1B2	No mapping found	Soluble guanylate cyclase	CHEMBL1200689	Soluble guanylate cyclase activator	POSITIVE MODULATOR	NITRIC OXIDE	1999	3	EFO_0003106	pneumonia	D011014	Pneumonia	112264	EFO_0000684 | EFO_0000616	respiratory system disease | neoplasm	4	CHEMBL1200689
GUCY1B2	No mapping found	Soluble guanylate cyclase	CHEMBL1200689	Soluble guanylate cyclase activator	POSITIVE MODULATOR	NITRIC OXIDE	1999	2	EFO_0008585	ST Elevation Myocardial Infarction	D000072657	ST Elevation Myocardial Infarction	112266	EFO_0000319	cardiovascular disease	4	CHEMBL1200689
GUCY1B2	No mapping found	Soluble guanylate cyclase	CHEMBL1200689	Soluble guanylate cyclase activator	POSITIVE MODULATOR	NITRIC OXIDE	1999	2	EFO_0009492	cardiac arrest	D006323	Heart Arrest	112267	EFO_0000319	cardiovascular disease	4	CHEMBL1200689
GUCY1B2	No mapping found	Soluble guanylate cyclase	CHEMBL1200689	Soluble guanylate cyclase activator	POSITIVE MODULATOR	NITRIC OXIDE	1999	4	HP_0002093	Respiratory insufficiency	D012131	Respiratory Insufficiency	112268	EFO_0000684	respiratory system disease	4	CHEMBL1200689
GUCY1B2	No mapping found	Soluble guanylate cyclase	CHEMBL1200689	Soluble guanylate cyclase activator	POSITIVE MODULATOR	NITRIC OXIDE	1999	2	HP_0002094	Dyspnea	D004417	Dyspnea	112269	EFO_0000684	respiratory system disease	4	CHEMBL1200689
GUCY1B2	No mapping found	Soluble guanylate cyclase	CHEMBL1200689	Soluble guanylate cyclase activator	POSITIVE MODULATOR	NITRIC OXIDE	1999	4	EFO_0000684	respiratory system disease	D012140	Respiratory Tract Diseases	124082	EFO_0000684	respiratory system disease	4	CHEMBL1200689
GUCY1B2	No mapping found	Soluble guanylate cyclase	CHEMBL1200689	Soluble guanylate cyclase activator	POSITIVE MODULATOR	NITRIC OXIDE	1999	3	EFO_0003917	premature birth	D047928	Premature Birth	124083	EFO_0000512	reproductive system disease	4	CHEMBL1200689
GUCY1B2	No mapping found	Soluble guanylate cyclase	CHEMBL1200689	Soluble guanylate cyclase activator	POSITIVE MODULATOR	NITRIC OXIDE	1999	2	EFO_0007486	sinusitis	D012852	Sinusitis	124084	HP_0000924 | HP_0003011 | EFO_0000684	abnormality of the skeletal system | abnormality of the musculature | respiratory system disease	4	CHEMBL1200689
GUCY1B2	No mapping found	Soluble guanylate cyclase	CHEMBL1200689	Soluble guanylate cyclase activator	POSITIVE MODULATOR	NITRIC OXIDE	1999	2	EFO_0007541	viral pneumonia	D011024	Pneumonia, Viral	124085	EFO_0005741 | EFO_0000684	infectious disease | respiratory system disease	4	CHEMBL1200689
GUCY1B2	No mapping found	Soluble guanylate cyclase	CHEMBL1200689	Soluble guanylate cyclase activator	POSITIVE MODULATOR	NITRIC OXIDE	1999	3	EFO_0009444	hypoxia	D000860	Hypoxia	124086	GO_0008150	biological process	4	CHEMBL1200689
GUCY1B2	No mapping found	Soluble guanylate cyclase	CHEMBL1200689	Soluble guanylate cyclase activator	POSITIVE MODULATOR	NITRIC OXIDE	1999	4	EFO_0009686	respiratory failure	D012131	Respiratory Insufficiency	124087	EFO_0000684	respiratory system disease	4	CHEMBL1200689
GUCY1B2	No mapping found	Soluble guanylate cyclase	CHEMBL1200689	Soluble guanylate cyclase activator	POSITIVE MODULATOR	NITRIC OXIDE	1999	3	EFO_1000644	newborn respiratory distress syndrome	D012127	Respiratory Distress Syndrome, Newborn	124088	HP_0001197 | EFO_0000684	abnormality of prenatal development or birth | respiratory system disease	4	CHEMBL1200689
GUCY1B2	No mapping found	Soluble guanylate cyclase	CHEMBL1200689	Soluble guanylate cyclase activator	POSITIVE MODULATOR	NITRIC OXIDE	1999	3	EFO_1001103	persistent fetal circulation syndrome	D010547	Persistent Fetal Circulation Syndrome	124089	HP_0001197 | EFO_0000684 | EFO_0000319	abnormality of prenatal development or birth | respiratory system disease | cardiovascular disease	4	CHEMBL1200689
GUCY1B2	No mapping found	Soluble guanylate cyclase	CHEMBL1200689	Soluble guanylate cyclase activator	POSITIVE MODULATOR	NITRIC OXIDE	1999	3	EFO_1001399	Pneumonia, Aspiration	D011015	Pneumonia, Aspiration	124090	EFO_0005741 | EFO_0000684	infectious disease | respiratory system disease	4	CHEMBL1200689
GUCY1B2	No mapping found	Soluble guanylate cyclase	CHEMBL1200689	Soluble guanylate cyclase activator	POSITIVE MODULATOR	NITRIC OXIDE	1999	2	EFO_1001923	varicose ulcer	D014647	Varicose Ulcer	124091	EFO_0010285 | EFO_0000319	integumentary system disease | cardiovascular disease	4	CHEMBL1200689
GUCY1B2	No mapping found	Soluble guanylate cyclase	CHEMBL1200689	Soluble guanylate cyclase activator	POSITIVE MODULATOR	NITRIC OXIDE	1999	4	MONDO_0005149	pulmonary hypertension	D006976	Hypertension, Pulmonary	124092	EFO_0000319	cardiovascular disease	4	CHEMBL1200689
GUCY1B2	No mapping found	Soluble guanylate cyclase	CHEMBL1200689	Soluble guanylate cyclase activator	POSITIVE MODULATOR	NITRIC OXIDE	1999	1	MONDO_0005299	brain ischemia	D002545	Brain Ischemia	124093	EFO_0000618 | EFO_0000319	nervous system disease | cardiovascular disease	4	CHEMBL1200689
GUCY1B2	No mapping found	Soluble guanylate cyclase	CHEMBL1200689	Soluble guanylate cyclase activator	POSITIVE MODULATOR	NITRIC OXIDE	1999	3	MONDO_0043510	brain injury	D001930	Brain Injuries	124094	EFO_0000546 | EFO_0000618	injury | nervous system disease	4	CHEMBL1200689
GUCY1B2	No mapping found	Soluble guanylate cyclase	CHEMBL1200689	Soluble guanylate cyclase activator	POSITIVE MODULATOR	NITRIC OXIDE	1999	3	EFO_0000694	severe acute respiratory syndrome	D045169	Severe Acute Respiratory Syndrome	129164	EFO_0005741 | EFO_0000684	infectious disease | respiratory system disease	4	CHEMBL1200689
GUCY1B2	No mapping found	Soluble guanylate cyclase	CHEMBL1200689	Soluble guanylate cyclase activator	POSITIVE MODULATOR	NITRIC OXIDE	1999	3	EFO_0009447	hypoxemia	D000860	Hypoxia	129165	GO_0008150	biological process	4	CHEMBL1200689
GUCY1B2	No mapping found	Soluble guanylate cyclase	CHEMBL1200689	Soluble guanylate cyclase activator	POSITIVE MODULATOR	NITRIC OXIDE	1999	3	MONDO_0100096	COVID-19	D045169	Severe Acute Respiratory Syndrome	129166	EFO_0005741	infectious disease	4	CHEMBL1200689
GUCY1B2	No mapping found	Soluble guanylate cyclase	CHEMBL1200689	Soluble guanylate cyclase activator	POSITIVE MODULATOR	NITRIC OXIDE	1999	2	EFO_0008583	acute myocardial infarction	D009203	Myocardial Infarction	135943	EFO_0000319	cardiovascular disease	4	CHEMBL1200689
GUCY1B2	No mapping found	Soluble guanylate cyclase	CHEMBL1200689	Soluble guanylate cyclase activator	POSITIVE MODULATOR	NITRIC OXIDE	1999	0.5	EFO_0000768	idiopathic pulmonary fibrosis	D054990	Idiopathic Pulmonary Fibrosis	141590	EFO_0000684 | EFO_0000616	respiratory system disease | neoplasm	4	CHEMBL1200689
GUCY1B2	No mapping found	Soluble guanylate cyclase	CHEMBL1200689	Soluble guanylate cyclase activator	POSITIVE MODULATOR	NITRIC OXIDE	1999	2	EFO_0007224	coronavirus infectious disease	D018352	Coronavirus Infections	141591	EFO_0005741	infectious disease	4	CHEMBL1200689
GUCY1B2	No mapping found	Soluble guanylate cyclase	CHEMBL1200689	Soluble guanylate cyclase activator	POSITIVE MODULATOR	NITRIC OXIDE	1999	2	MONDO_0009061	cystic fibrosis	D003550	Cystic Fibrosis	141592	EFO_0000684 | HP_0001197	respiratory system disease | abnormality of prenatal development or birth	4	CHEMBL1200689
GUCY1B2	No mapping found	Soluble guanylate cyclase	CHEMBL1200689	Soluble guanylate cyclase activator	POSITIVE MODULATOR	NITRIC OXIDE	1999	2	MONDO_0011382	sickle cell anemia	D000755	Anemia, Sickle Cell	141593	HP_0000924 | HP_0003011 | HP_0000079 | EFO_0000512 | HP_0001871 | EFO_0000589 | HP_0001197	abnormality of the skeletal system | abnormality of the musculature | abnormality of the urinary system | reproductive system disease | abnormality of blood and blood-forming tissues | metabolic disease | abnormality of prenatal development or birth	4	CHEMBL1200689
GUCY1B2	No mapping found	Soluble guanylate cyclase	CHEMBL1200689	Soluble guanylate cyclase activator	POSITIVE MODULATOR	NITRIC OXIDE	1999	3	MONDO_0019091	bronchopulmonary dysplasia	D001997	Bronchopulmonary Dysplasia	141594	HP_0001197 | EFO_0000684 | EFO_0005741 | HP_0000924	abnormality of prenatal development or birth | respiratory system disease | infectious disease | abnormality of the skeletal system	4	CHEMBL1200689
GUCY1B2	No mapping found	Soluble guanylate cyclase	CHEMBL1200689	Soluble guanylate cyclase activator	POSITIVE MODULATOR	NITRIC OXIDE	1999	1	MONDO_0004992	cancer	D009369	Neoplasms	146563	EFO_0000616	neoplasm	4	CHEMBL1200689
GUCY1A2	ENSG00000152402	Soluble guanylate cyclase	CHEMBL1200689	Soluble guanylate cyclase activator	POSITIVE MODULATOR	NITRIC OXIDE	1999	2	EFO_0000373	congestive heart failure	D006333	Heart Failure	23579	EFO_0000319	cardiovascular disease	4	CHEMBL1200689
GUCY1A2	ENSG00000152402	Soluble guanylate cyclase	CHEMBL1200689	Soluble guanylate cyclase activator	POSITIVE MODULATOR	NITRIC OXIDE	1999	3	EFO_0005046	cutaneous Leishmaniasis	D016773	Leishmaniasis, Cutaneous	23580	EFO_0005741 | EFO_0010285	infectious disease | integumentary system disease	4	CHEMBL1200689
GUCY1A2	ENSG00000152402	Soluble guanylate cyclase	CHEMBL1200689	Soluble guanylate cyclase activator	POSITIVE MODULATOR	NITRIC OXIDE	1999	3	HP_0011950	Bronchiolitis	D001988	Bronchiolitis	24710	HP_0002715 | EFO_0000684	abnormality of the immune system | respiratory system disease	4	CHEMBL1200689
GUCY1A2	ENSG00000152402	Soluble guanylate cyclase	CHEMBL1200689	Soluble guanylate cyclase activator	POSITIVE MODULATOR	NITRIC OXIDE	1999	3	EFO_0003818	lung disease	D008171	Lung Diseases	24711	EFO_0000684	respiratory system disease	4	CHEMBL1200689
GUCY1A2	ENSG00000152402	Soluble guanylate cyclase	CHEMBL1200689	Soluble guanylate cyclase activator	POSITIVE MODULATOR	NITRIC OXIDE	1999	2	EFO_0003827	pulmonary embolism	D011655	Pulmonary Embolism	25500	EFO_0000319	cardiovascular disease	4	CHEMBL1200689
GUCY1A2	ENSG00000152402	Soluble guanylate cyclase	CHEMBL1200689	Soluble guanylate cyclase activator	POSITIVE MODULATOR	NITRIC OXIDE	1999	2	EFO_0005762	neuropathic pain	D009437	Neuralgia	26178	EFO_0003765	general symptoms and signs	4	CHEMBL1200689
GUCY1A2	ENSG00000152402	Soluble guanylate cyclase	CHEMBL1200689	Soluble guanylate cyclase activator	POSITIVE MODULATOR	NITRIC OXIDE	1999	4	EFO_0001361	pulmonary arterial hypertension	D006976	Hypertension, Pulmonary	26767	EFO_0000684 | EFO_0000319	respiratory system disease | cardiovascular disease	4	CHEMBL1200689
GUCY1A2	ENSG00000152402	Soluble guanylate cyclase	CHEMBL1200689	Soluble guanylate cyclase activator	POSITIVE MODULATOR	NITRIC OXIDE	1999	2	EFO_0001068	malaria	D008288	Malaria	27341	EFO_0005741	infectious disease	4	CHEMBL1200689
GUCY1A2	ENSG00000152402	Soluble guanylate cyclase	CHEMBL1200689	Soluble guanylate cyclase activator	POSITIVE MODULATOR	NITRIC OXIDE	1999	3	EFO_0002687	ischemia reperfusion injury	D015427	Reperfusion Injury	28297	EFO_0000546	injury	4	CHEMBL1200689
GUCY1A2	ENSG00000152402	Soluble guanylate cyclase	CHEMBL1200689	Soluble guanylate cyclase activator	POSITIVE MODULATOR	NITRIC OXIDE	1999	3	EFO_0005207	congenital heart disease	D065630	Hernias, Diaphragmatic, Congenital	48367	EFO_0000319	cardiovascular disease	4	CHEMBL1200689
GUCY1A2	ENSG00000152402	Soluble guanylate cyclase	CHEMBL1200689	Soluble guanylate cyclase activator	POSITIVE MODULATOR	NITRIC OXIDE	1999	2	EFO_0005611	opioid dependence	D009293	Opioid-Related Disorders	48374	EFO_0000677 | EFO_0008546	mental or behavioural disorder | poisoning	4	CHEMBL1200689
GUCY1A2	ENSG00000152402	Soluble guanylate cyclase	CHEMBL1200689	Soluble guanylate cyclase activator	POSITIVE MODULATOR	NITRIC OXIDE	1999	3	EFO_1000637	acute respiratory distress syndrome	D012128	Respiratory Distress Syndrome	49023	EFO_0000684	respiratory system disease	4	CHEMBL1200689
GUCY1A2	ENSG00000152402	Soluble guanylate cyclase	CHEMBL1200689	Soluble guanylate cyclase activator	POSITIVE MODULATOR	NITRIC OXIDE	1999	1	EFO_0004272	anemia (phenotype)	D000740	Anemia	51707	HP_0001871	abnormality of blood and blood-forming tissues	4	CHEMBL1200689
GUCY1A2	ENSG00000152402	Soluble guanylate cyclase	CHEMBL1200689	Soluble guanylate cyclase activator	POSITIVE MODULATOR	NITRIC OXIDE	1999	2	EFO_0007512	tinea pedis	D014008	Tinea Pedis	51725	EFO_0005741 | EFO_0010285	infectious disease | integumentary system disease	4	CHEMBL1200689
GUCY1A2	ENSG00000152402	Soluble guanylate cyclase	CHEMBL1200689	Soluble guanylate cyclase activator	POSITIVE MODULATOR	NITRIC OXIDE	1999	3	EFO_1001459	diabetic foot	D017719	Diabetic Foot	51763	EFO_0010285 | EFO_0000319	integumentary system disease | cardiovascular disease	4	CHEMBL1200689
GUCY1A2	ENSG00000152402	Soluble guanylate cyclase	CHEMBL1200689	Soluble guanylate cyclase activator	POSITIVE MODULATOR	NITRIC OXIDE	1999	2	MP_0001845	inflammation	D007249	Inflammation	52203	HP_0002715	abnormality of the immune system	4	CHEMBL1200689
GUCY1A2	ENSG00000152402	Soluble guanylate cyclase	CHEMBL1200689	Soluble guanylate cyclase activator	POSITIVE MODULATOR	NITRIC OXIDE	1999	1	EFO_0007067	decubitus ulcer	D003668	Pressure Ulcer	52282	EFO_0010285	integumentary system disease	4	CHEMBL1200689
GUCY1A2	ENSG00000152402	Soluble guanylate cyclase	CHEMBL1200689	Soluble guanylate cyclase activator	POSITIVE MODULATOR	NITRIC OXIDE	1999	3	HP_0001919	Acute kidney injury	D058186	Acute Kidney Injury	52320	HP_0000079	abnormality of the urinary system	4	CHEMBL1200689
GUCY1A2	ENSG00000152402	Soluble guanylate cyclase	CHEMBL1200689	Soluble guanylate cyclase activator	POSITIVE MODULATOR	NITRIC OXIDE	1999	2	EFO_0000544	infection	D007239	Infections	70644	GO_0008150	biological process	4	CHEMBL1200689
GUCY1A2	ENSG00000152402	Soluble guanylate cyclase	CHEMBL1200689	Soluble guanylate cyclase activator	POSITIVE MODULATOR	NITRIC OXIDE	1999	2	EFO_0000712	stroke	D020521	Stroke	70646	EFO_0000319 | EFO_0000618 | HP_0000707	cardiovascular disease | nervous system disease | abnormality of the nervous system	4	CHEMBL1200689
GUCY1A2	ENSG00000152402	Soluble guanylate cyclase	CHEMBL1200689	Soluble guanylate cyclase activator	POSITIVE MODULATOR	NITRIC OXIDE	1999	2	EFO_0004278	sudden cardiac arrest	D016757	Death, Sudden, Cardiac	70648	EFO_0000319	cardiovascular disease	4	CHEMBL1200689
GUCY1A2	ENSG00000152402	Soluble guanylate cyclase	CHEMBL1200689	Soluble guanylate cyclase activator	POSITIVE MODULATOR	NITRIC OXIDE	1999	2	EFO_1001375	Myocardial Ischemia	D017202	Myocardial Ischemia	70649	EFO_0000319	cardiovascular disease	4	CHEMBL1200689
GUCY1A2	ENSG00000152402	Soluble guanylate cyclase	CHEMBL1200689	Soluble guanylate cyclase activator	POSITIVE MODULATOR	NITRIC OXIDE	1999	1	EFO_1001951	colorectal carcinoma	D015179	Colorectal Neoplasms	70650	EFO_0000616 | EFO_0000405	neoplasm | digestive system disease	4	CHEMBL1200689
GUCY1A2	ENSG00000152402	Soluble guanylate cyclase	CHEMBL1200689	Soluble guanylate cyclase activator	POSITIVE MODULATOR	NITRIC OXIDE	1999	3	HP_0100806	Sepsis	D018805	Sepsis	70651	EFO_0005741 | EFO_0000540 | HP_0002715 | EFO_0004872	infectious disease | immune system disease | abnormality of the immune system | inflammatory biomarker measurement	4	CHEMBL1200689
GUCY1A2	ENSG00000152402	Soluble guanylate cyclase	CHEMBL1200689	Soluble guanylate cyclase activator	POSITIVE MODULATOR	NITRIC OXIDE	1999	2	HP_0200042	Skin ulcer	D012883	Skin Ulcer	70652	EFO_0010285	integumentary system disease	4	CHEMBL1200689
GUCY1A2	ENSG00000152402	Soluble guanylate cyclase	CHEMBL1200689	Soluble guanylate cyclase activator	POSITIVE MODULATOR	NITRIC OXIDE	1999	1	EFO_0000341	chronic obstructive pulmonary disease	D029424	Pulmonary Disease, Chronic Obstructive	112263	EFO_0000684	respiratory system disease	4	CHEMBL1200689
GUCY1A2	ENSG00000152402	Soluble guanylate cyclase	CHEMBL1200689	Soluble guanylate cyclase activator	POSITIVE MODULATOR	NITRIC OXIDE	1999	3	EFO_0003106	pneumonia	D011014	Pneumonia	112264	EFO_0000684 | EFO_0000616	respiratory system disease | neoplasm	4	CHEMBL1200689
GUCY1A2	ENSG00000152402	Soluble guanylate cyclase	CHEMBL1200689	Soluble guanylate cyclase activator	POSITIVE MODULATOR	NITRIC OXIDE	1999	2	EFO_0008585	ST Elevation Myocardial Infarction	D000072657	ST Elevation Myocardial Infarction	112266	EFO_0000319	cardiovascular disease	4	CHEMBL1200689
GUCY1A2	ENSG00000152402	Soluble guanylate cyclase	CHEMBL1200689	Soluble guanylate cyclase activator	POSITIVE MODULATOR	NITRIC OXIDE	1999	2	EFO_0009492	cardiac arrest	D006323	Heart Arrest	112267	EFO_0000319	cardiovascular disease	4	CHEMBL1200689
GUCY1A2	ENSG00000152402	Soluble guanylate cyclase	CHEMBL1200689	Soluble guanylate cyclase activator	POSITIVE MODULATOR	NITRIC OXIDE	1999	4	HP_0002093	Respiratory insufficiency	D012131	Respiratory Insufficiency	112268	EFO_0000684	respiratory system disease	4	CHEMBL1200689
GUCY1A2	ENSG00000152402	Soluble guanylate cyclase	CHEMBL1200689	Soluble guanylate cyclase activator	POSITIVE MODULATOR	NITRIC OXIDE	1999	2	HP_0002094	Dyspnea	D004417	Dyspnea	112269	EFO_0000684	respiratory system disease	4	CHEMBL1200689
GUCY1A2	ENSG00000152402	Soluble guanylate cyclase	CHEMBL1200689	Soluble guanylate cyclase activator	POSITIVE MODULATOR	NITRIC OXIDE	1999	4	EFO_0000684	respiratory system disease	D012140	Respiratory Tract Diseases	124082	EFO_0000684	respiratory system disease	4	CHEMBL1200689
GUCY1A2	ENSG00000152402	Soluble guanylate cyclase	CHEMBL1200689	Soluble guanylate cyclase activator	POSITIVE MODULATOR	NITRIC OXIDE	1999	3	EFO_0003917	premature birth	D047928	Premature Birth	124083	EFO_0000512	reproductive system disease	4	CHEMBL1200689
GUCY1A2	ENSG00000152402	Soluble guanylate cyclase	CHEMBL1200689	Soluble guanylate cyclase activator	POSITIVE MODULATOR	NITRIC OXIDE	1999	2	EFO_0007486	sinusitis	D012852	Sinusitis	124084	HP_0000924 | HP_0003011 | EFO_0000684	abnormality of the skeletal system | abnormality of the musculature | respiratory system disease	4	CHEMBL1200689
GUCY1A2	ENSG00000152402	Soluble guanylate cyclase	CHEMBL1200689	Soluble guanylate cyclase activator	POSITIVE MODULATOR	NITRIC OXIDE	1999	2	EFO_0007541	viral pneumonia	D011024	Pneumonia, Viral	124085	EFO_0005741 | EFO_0000684	infectious disease | respiratory system disease	4	CHEMBL1200689
GUCY1A2	ENSG00000152402	Soluble guanylate cyclase	CHEMBL1200689	Soluble guanylate cyclase activator	POSITIVE MODULATOR	NITRIC OXIDE	1999	3	EFO_0009444	hypoxia	D000860	Hypoxia	124086	GO_0008150	biological process	4	CHEMBL1200689
GUCY1A2	ENSG00000152402	Soluble guanylate cyclase	CHEMBL1200689	Soluble guanylate cyclase activator	POSITIVE MODULATOR	NITRIC OXIDE	1999	4	EFO_0009686	respiratory failure	D012131	Respiratory Insufficiency	124087	EFO_0000684	respiratory system disease	4	CHEMBL1200689
GUCY1A2	ENSG00000152402	Soluble guanylate cyclase	CHEMBL1200689	Soluble guanylate cyclase activator	POSITIVE MODULATOR	NITRIC OXIDE	1999	3	EFO_1000644	newborn respiratory distress syndrome	D012127	Respiratory Distress Syndrome, Newborn	124088	HP_0001197 | EFO_0000684	abnormality of prenatal development or birth | respiratory system disease	4	CHEMBL1200689
GUCY1A2	ENSG00000152402	Soluble guanylate cyclase	CHEMBL1200689	Soluble guanylate cyclase activator	POSITIVE MODULATOR	NITRIC OXIDE	1999	3	EFO_1001103	persistent fetal circulation syndrome	D010547	Persistent Fetal Circulation Syndrome	124089	HP_0001197 | EFO_0000684 | EFO_0000319	abnormality of prenatal development or birth | respiratory system disease | cardiovascular disease	4	CHEMBL1200689
GUCY1A2	ENSG00000152402	Soluble guanylate cyclase	CHEMBL1200689	Soluble guanylate cyclase activator	POSITIVE MODULATOR	NITRIC OXIDE	1999	3	EFO_1001399	Pneumonia, Aspiration	D011015	Pneumonia, Aspiration	124090	EFO_0005741 | EFO_0000684	infectious disease | respiratory system disease	4	CHEMBL1200689
GUCY1A2	ENSG00000152402	Soluble guanylate cyclase	CHEMBL1200689	Soluble guanylate cyclase activator	POSITIVE MODULATOR	NITRIC OXIDE	1999	2	EFO_1001923	varicose ulcer	D014647	Varicose Ulcer	124091	EFO_0010285 | EFO_0000319	integumentary system disease | cardiovascular disease	4	CHEMBL1200689
GUCY1A2	ENSG00000152402	Soluble guanylate cyclase	CHEMBL1200689	Soluble guanylate cyclase activator	POSITIVE MODULATOR	NITRIC OXIDE	1999	4	MONDO_0005149	pulmonary hypertension	D006976	Hypertension, Pulmonary	124092	EFO_0000319	cardiovascular disease	4	CHEMBL1200689
GUCY1A2	ENSG00000152402	Soluble guanylate cyclase	CHEMBL1200689	Soluble guanylate cyclase activator	POSITIVE MODULATOR	NITRIC OXIDE	1999	1	MONDO_0005299	brain ischemia	D002545	Brain Ischemia	124093	EFO_0000618 | EFO_0000319	nervous system disease | cardiovascular disease	4	CHEMBL1200689
GUCY1A2	ENSG00000152402	Soluble guanylate cyclase	CHEMBL1200689	Soluble guanylate cyclase activator	POSITIVE MODULATOR	NITRIC OXIDE	1999	3	MONDO_0043510	brain injury	D001930	Brain Injuries	124094	EFO_0000546 | EFO_0000618	injury | nervous system disease	4	CHEMBL1200689
GUCY1A2	ENSG00000152402	Soluble guanylate cyclase	CHEMBL1200689	Soluble guanylate cyclase activator	POSITIVE MODULATOR	NITRIC OXIDE	1999	3	EFO_0000694	severe acute respiratory syndrome	D045169	Severe Acute Respiratory Syndrome	129164	EFO_0005741 | EFO_0000684	infectious disease | respiratory system disease	4	CHEMBL1200689
GUCY1A2	ENSG00000152402	Soluble guanylate cyclase	CHEMBL1200689	Soluble guanylate cyclase activator	POSITIVE MODULATOR	NITRIC OXIDE	1999	3	EFO_0009447	hypoxemia	D000860	Hypoxia	129165	GO_0008150	biological process	4	CHEMBL1200689
GUCY1A2	ENSG00000152402	Soluble guanylate cyclase	CHEMBL1200689	Soluble guanylate cyclase activator	POSITIVE MODULATOR	NITRIC OXIDE	1999	3	MONDO_0100096	COVID-19	D045169	Severe Acute Respiratory Syndrome	129166	EFO_0005741	infectious disease	4	CHEMBL1200689
GUCY1A2	ENSG00000152402	Soluble guanylate cyclase	CHEMBL1200689	Soluble guanylate cyclase activator	POSITIVE MODULATOR	NITRIC OXIDE	1999	2	EFO_0008583	acute myocardial infarction	D009203	Myocardial Infarction	135943	EFO_0000319	cardiovascular disease	4	CHEMBL1200689
GUCY1A2	ENSG00000152402	Soluble guanylate cyclase	CHEMBL1200689	Soluble guanylate cyclase activator	POSITIVE MODULATOR	NITRIC OXIDE	1999	0.5	EFO_0000768	idiopathic pulmonary fibrosis	D054990	Idiopathic Pulmonary Fibrosis	141590	EFO_0000684 | EFO_0000616	respiratory system disease | neoplasm	4	CHEMBL1200689
GUCY1A2	ENSG00000152402	Soluble guanylate cyclase	CHEMBL1200689	Soluble guanylate cyclase activator	POSITIVE MODULATOR	NITRIC OXIDE	1999	2	EFO_0007224	coronavirus infectious disease	D018352	Coronavirus Infections	141591	EFO_0005741	infectious disease	4	CHEMBL1200689
GUCY1A2	ENSG00000152402	Soluble guanylate cyclase	CHEMBL1200689	Soluble guanylate cyclase activator	POSITIVE MODULATOR	NITRIC OXIDE	1999	2	MONDO_0009061	cystic fibrosis	D003550	Cystic Fibrosis	141592	EFO_0000684 | HP_0001197	respiratory system disease | abnormality of prenatal development or birth	4	CHEMBL1200689
GUCY1A2	ENSG00000152402	Soluble guanylate cyclase	CHEMBL1200689	Soluble guanylate cyclase activator	POSITIVE MODULATOR	NITRIC OXIDE	1999	2	MONDO_0011382	sickle cell anemia	D000755	Anemia, Sickle Cell	141593	HP_0000924 | HP_0003011 | HP_0000079 | EFO_0000512 | HP_0001871 | EFO_0000589 | HP_0001197	abnormality of the skeletal system | abnormality of the musculature | abnormality of the urinary system | reproductive system disease | abnormality of blood and blood-forming tissues | metabolic disease | abnormality of prenatal development or birth	4	CHEMBL1200689
GUCY1A2	ENSG00000152402	Soluble guanylate cyclase	CHEMBL1200689	Soluble guanylate cyclase activator	POSITIVE MODULATOR	NITRIC OXIDE	1999	3	MONDO_0019091	bronchopulmonary dysplasia	D001997	Bronchopulmonary Dysplasia	141594	HP_0001197 | EFO_0000684 | EFO_0005741 | HP_0000924	abnormality of prenatal development or birth | respiratory system disease | infectious disease | abnormality of the skeletal system	4	CHEMBL1200689
GUCY1A2	ENSG00000152402	Soluble guanylate cyclase	CHEMBL1200689	Soluble guanylate cyclase activator	POSITIVE MODULATOR	NITRIC OXIDE	1999	1	MONDO_0004992	cancer	D009369	Neoplasms	146563	EFO_0000616	neoplasm	4	CHEMBL1200689
GUCY1A1	ENSG00000164116	Soluble guanylate cyclase	CHEMBL1200689	Soluble guanylate cyclase activator	POSITIVE MODULATOR	NITRIC OXIDE	1999	2	EFO_0000373	congestive heart failure	D006333	Heart Failure	23579	EFO_0000319	cardiovascular disease	4	CHEMBL1200689
GUCY1A1	ENSG00000164116	Soluble guanylate cyclase	CHEMBL1200689	Soluble guanylate cyclase activator	POSITIVE MODULATOR	NITRIC OXIDE	1999	3	EFO_0005046	cutaneous Leishmaniasis	D016773	Leishmaniasis, Cutaneous	23580	EFO_0005741 | EFO_0010285	infectious disease | integumentary system disease	4	CHEMBL1200689
GUCY1A1	ENSG00000164116	Soluble guanylate cyclase	CHEMBL1200689	Soluble guanylate cyclase activator	POSITIVE MODULATOR	NITRIC OXIDE	1999	3	HP_0011950	Bronchiolitis	D001988	Bronchiolitis	24710	HP_0002715 | EFO_0000684	abnormality of the immune system | respiratory system disease	4	CHEMBL1200689
GUCY1A1	ENSG00000164116	Soluble guanylate cyclase	CHEMBL1200689	Soluble guanylate cyclase activator	POSITIVE MODULATOR	NITRIC OXIDE	1999	3	EFO_0003818	lung disease	D008171	Lung Diseases	24711	EFO_0000684	respiratory system disease	4	CHEMBL1200689
GUCY1A1	ENSG00000164116	Soluble guanylate cyclase	CHEMBL1200689	Soluble guanylate cyclase activator	POSITIVE MODULATOR	NITRIC OXIDE	1999	2	EFO_0003827	pulmonary embolism	D011655	Pulmonary Embolism	25500	EFO_0000319	cardiovascular disease	4	CHEMBL1200689
GUCY1A1	ENSG00000164116	Soluble guanylate cyclase	CHEMBL1200689	Soluble guanylate cyclase activator	POSITIVE MODULATOR	NITRIC OXIDE	1999	2	EFO_0005762	neuropathic pain	D009437	Neuralgia	26178	EFO_0003765	general symptoms and signs	4	CHEMBL1200689
GUCY1A1	ENSG00000164116	Soluble guanylate cyclase	CHEMBL1200689	Soluble guanylate cyclase activator	POSITIVE MODULATOR	NITRIC OXIDE	1999	4	EFO_0001361	pulmonary arterial hypertension	D006976	Hypertension, Pulmonary	26767	EFO_0000684 | EFO_0000319	respiratory system disease | cardiovascular disease	4	CHEMBL1200689
GUCY1A1	ENSG00000164116	Soluble guanylate cyclase	CHEMBL1200689	Soluble guanylate cyclase activator	POSITIVE MODULATOR	NITRIC OXIDE	1999	2	EFO_0001068	malaria	D008288	Malaria	27341	EFO_0005741	infectious disease	4	CHEMBL1200689
GUCY1A1	ENSG00000164116	Soluble guanylate cyclase	CHEMBL1200689	Soluble guanylate cyclase activator	POSITIVE MODULATOR	NITRIC OXIDE	1999	3	EFO_0002687	ischemia reperfusion injury	D015427	Reperfusion Injury	28297	EFO_0000546	injury	4	CHEMBL1200689
GUCY1A1	ENSG00000164116	Soluble guanylate cyclase	CHEMBL1200689	Soluble guanylate cyclase activator	POSITIVE MODULATOR	NITRIC OXIDE	1999	3	EFO_0005207	congenital heart disease	D065630	Hernias, Diaphragmatic, Congenital	48367	EFO_0000319	cardiovascular disease	4	CHEMBL1200689
GUCY1A1	ENSG00000164116	Soluble guanylate cyclase	CHEMBL1200689	Soluble guanylate cyclase activator	POSITIVE MODULATOR	NITRIC OXIDE	1999	2	EFO_0005611	opioid dependence	D009293	Opioid-Related Disorders	48374	EFO_0000677 | EFO_0008546	mental or behavioural disorder | poisoning	4	CHEMBL1200689
GUCY1A1	ENSG00000164116	Soluble guanylate cyclase	CHEMBL1200689	Soluble guanylate cyclase activator	POSITIVE MODULATOR	NITRIC OXIDE	1999	3	EFO_1000637	acute respiratory distress syndrome	D012128	Respiratory Distress Syndrome	49023	EFO_0000684	respiratory system disease	4	CHEMBL1200689
GUCY1A1	ENSG00000164116	Soluble guanylate cyclase	CHEMBL1200689	Soluble guanylate cyclase activator	POSITIVE MODULATOR	NITRIC OXIDE	1999	1	EFO_0004272	anemia (phenotype)	D000740	Anemia	51707	HP_0001871	abnormality of blood and blood-forming tissues	4	CHEMBL1200689
GUCY1A1	ENSG00000164116	Soluble guanylate cyclase	CHEMBL1200689	Soluble guanylate cyclase activator	POSITIVE MODULATOR	NITRIC OXIDE	1999	2	EFO_0007512	tinea pedis	D014008	Tinea Pedis	51725	EFO_0005741 | EFO_0010285	infectious disease | integumentary system disease	4	CHEMBL1200689
GUCY1A1	ENSG00000164116	Soluble guanylate cyclase	CHEMBL1200689	Soluble guanylate cyclase activator	POSITIVE MODULATOR	NITRIC OXIDE	1999	3	EFO_1001459	diabetic foot	D017719	Diabetic Foot	51763	EFO_0010285 | EFO_0000319	integumentary system disease | cardiovascular disease	4	CHEMBL1200689
GUCY1A1	ENSG00000164116	Soluble guanylate cyclase	CHEMBL1200689	Soluble guanylate cyclase activator	POSITIVE MODULATOR	NITRIC OXIDE	1999	2	MP_0001845	inflammation	D007249	Inflammation	52203	HP_0002715	abnormality of the immune system	4	CHEMBL1200689
GUCY1A1	ENSG00000164116	Soluble guanylate cyclase	CHEMBL1200689	Soluble guanylate cyclase activator	POSITIVE MODULATOR	NITRIC OXIDE	1999	1	EFO_0007067	decubitus ulcer	D003668	Pressure Ulcer	52282	EFO_0010285	integumentary system disease	4	CHEMBL1200689
GUCY1A1	ENSG00000164116	Soluble guanylate cyclase	CHEMBL1200689	Soluble guanylate cyclase activator	POSITIVE MODULATOR	NITRIC OXIDE	1999	3	HP_0001919	Acute kidney injury	D058186	Acute Kidney Injury	52320	HP_0000079	abnormality of the urinary system	4	CHEMBL1200689
GUCY1A1	ENSG00000164116	Soluble guanylate cyclase	CHEMBL1200689	Soluble guanylate cyclase activator	POSITIVE MODULATOR	NITRIC OXIDE	1999	2	EFO_0000544	infection	D007239	Infections	70644	GO_0008150	biological process	4	CHEMBL1200689
GUCY1A1	ENSG00000164116	Soluble guanylate cyclase	CHEMBL1200689	Soluble guanylate cyclase activator	POSITIVE MODULATOR	NITRIC OXIDE	1999	2	EFO_0000712	stroke	D020521	Stroke	70646	EFO_0000319 | EFO_0000618 | HP_0000707	cardiovascular disease | nervous system disease | abnormality of the nervous system	4	CHEMBL1200689
GUCY1A1	ENSG00000164116	Soluble guanylate cyclase	CHEMBL1200689	Soluble guanylate cyclase activator	POSITIVE MODULATOR	NITRIC OXIDE	1999	2	EFO_0004278	sudden cardiac arrest	D016757	Death, Sudden, Cardiac	70648	EFO_0000319	cardiovascular disease	4	CHEMBL1200689
GUCY1A1	ENSG00000164116	Soluble guanylate cyclase	CHEMBL1200689	Soluble guanylate cyclase activator	POSITIVE MODULATOR	NITRIC OXIDE	1999	2	EFO_1001375	Myocardial Ischemia	D017202	Myocardial Ischemia	70649	EFO_0000319	cardiovascular disease	4	CHEMBL1200689
GUCY1A1	ENSG00000164116	Soluble guanylate cyclase	CHEMBL1200689	Soluble guanylate cyclase activator	POSITIVE MODULATOR	NITRIC OXIDE	1999	1	EFO_1001951	colorectal carcinoma	D015179	Colorectal Neoplasms	70650	EFO_0000616 | EFO_0000405	neoplasm | digestive system disease	4	CHEMBL1200689
GUCY1A1	ENSG00000164116	Soluble guanylate cyclase	CHEMBL1200689	Soluble guanylate cyclase activator	POSITIVE MODULATOR	NITRIC OXIDE	1999	3	HP_0100806	Sepsis	D018805	Sepsis	70651	EFO_0005741 | EFO_0000540 | HP_0002715 | EFO_0004872	infectious disease | immune system disease | abnormality of the immune system | inflammatory biomarker measurement	4	CHEMBL1200689
GUCY1A1	ENSG00000164116	Soluble guanylate cyclase	CHEMBL1200689	Soluble guanylate cyclase activator	POSITIVE MODULATOR	NITRIC OXIDE	1999	2	HP_0200042	Skin ulcer	D012883	Skin Ulcer	70652	EFO_0010285	integumentary system disease	4	CHEMBL1200689
GUCY1A1	ENSG00000164116	Soluble guanylate cyclase	CHEMBL1200689	Soluble guanylate cyclase activator	POSITIVE MODULATOR	NITRIC OXIDE	1999	1	EFO_0000341	chronic obstructive pulmonary disease	D029424	Pulmonary Disease, Chronic Obstructive	112263	EFO_0000684	respiratory system disease	4	CHEMBL1200689
GUCY1A1	ENSG00000164116	Soluble guanylate cyclase	CHEMBL1200689	Soluble guanylate cyclase activator	POSITIVE MODULATOR	NITRIC OXIDE	1999	3	EFO_0003106	pneumonia	D011014	Pneumonia	112264	EFO_0000684 | EFO_0000616	respiratory system disease | neoplasm	4	CHEMBL1200689
GUCY1A1	ENSG00000164116	Soluble guanylate cyclase	CHEMBL1200689	Soluble guanylate cyclase activator	POSITIVE MODULATOR	NITRIC OXIDE	1999	2	EFO_0008585	ST Elevation Myocardial Infarction	D000072657	ST Elevation Myocardial Infarction	112266	EFO_0000319	cardiovascular disease	4	CHEMBL1200689
GUCY1A1	ENSG00000164116	Soluble guanylate cyclase	CHEMBL1200689	Soluble guanylate cyclase activator	POSITIVE MODULATOR	NITRIC OXIDE	1999	2	EFO_0009492	cardiac arrest	D006323	Heart Arrest	112267	EFO_0000319	cardiovascular disease	4	CHEMBL1200689
GUCY1A1	ENSG00000164116	Soluble guanylate cyclase	CHEMBL1200689	Soluble guanylate cyclase activator	POSITIVE MODULATOR	NITRIC OXIDE	1999	4	HP_0002093	Respiratory insufficiency	D012131	Respiratory Insufficiency	112268	EFO_0000684	respiratory system disease	4	CHEMBL1200689
GUCY1A1	ENSG00000164116	Soluble guanylate cyclase	CHEMBL1200689	Soluble guanylate cyclase activator	POSITIVE MODULATOR	NITRIC OXIDE	1999	2	HP_0002094	Dyspnea	D004417	Dyspnea	112269	EFO_0000684	respiratory system disease	4	CHEMBL1200689
GUCY1A1	ENSG00000164116	Soluble guanylate cyclase	CHEMBL1200689	Soluble guanylate cyclase activator	POSITIVE MODULATOR	NITRIC OXIDE	1999	4	EFO_0000684	respiratory system disease	D012140	Respiratory Tract Diseases	124082	EFO_0000684	respiratory system disease	4	CHEMBL1200689
GUCY1A1	ENSG00000164116	Soluble guanylate cyclase	CHEMBL1200689	Soluble guanylate cyclase activator	POSITIVE MODULATOR	NITRIC OXIDE	1999	3	EFO_0003917	premature birth	D047928	Premature Birth	124083	EFO_0000512	reproductive system disease	4	CHEMBL1200689
GUCY1A1	ENSG00000164116	Soluble guanylate cyclase	CHEMBL1200689	Soluble guanylate cyclase activator	POSITIVE MODULATOR	NITRIC OXIDE	1999	2	EFO_0007486	sinusitis	D012852	Sinusitis	124084	HP_0000924 | HP_0003011 | EFO_0000684	abnormality of the skeletal system | abnormality of the musculature | respiratory system disease	4	CHEMBL1200689
GUCY1A1	ENSG00000164116	Soluble guanylate cyclase	CHEMBL1200689	Soluble guanylate cyclase activator	POSITIVE MODULATOR	NITRIC OXIDE	1999	2	EFO_0007541	viral pneumonia	D011024	Pneumonia, Viral	124085	EFO_0005741 | EFO_0000684	infectious disease | respiratory system disease	4	CHEMBL1200689
GUCY1A1	ENSG00000164116	Soluble guanylate cyclase	CHEMBL1200689	Soluble guanylate cyclase activator	POSITIVE MODULATOR	NITRIC OXIDE	1999	3	EFO_0009444	hypoxia	D000860	Hypoxia	124086	GO_0008150	biological process	4	CHEMBL1200689
GUCY1A1	ENSG00000164116	Soluble guanylate cyclase	CHEMBL1200689	Soluble guanylate cyclase activator	POSITIVE MODULATOR	NITRIC OXIDE	1999	4	EFO_0009686	respiratory failure	D012131	Respiratory Insufficiency	124087	EFO_0000684	respiratory system disease	4	CHEMBL1200689
GUCY1A1	ENSG00000164116	Soluble guanylate cyclase	CHEMBL1200689	Soluble guanylate cyclase activator	POSITIVE MODULATOR	NITRIC OXIDE	1999	3	EFO_1000644	newborn respiratory distress syndrome	D012127	Respiratory Distress Syndrome, Newborn	124088	HP_0001197 | EFO_0000684	abnormality of prenatal development or birth | respiratory system disease	4	CHEMBL1200689
GUCY1A1	ENSG00000164116	Soluble guanylate cyclase	CHEMBL1200689	Soluble guanylate cyclase activator	POSITIVE MODULATOR	NITRIC OXIDE	1999	3	EFO_1001103	persistent fetal circulation syndrome	D010547	Persistent Fetal Circulation Syndrome	124089	HP_0001197 | EFO_0000684 | EFO_0000319	abnormality of prenatal development or birth | respiratory system disease | cardiovascular disease	4	CHEMBL1200689
GUCY1A1	ENSG00000164116	Soluble guanylate cyclase	CHEMBL1200689	Soluble guanylate cyclase activator	POSITIVE MODULATOR	NITRIC OXIDE	1999	3	EFO_1001399	Pneumonia, Aspiration	D011015	Pneumonia, Aspiration	124090	EFO_0005741 | EFO_0000684	infectious disease | respiratory system disease	4	CHEMBL1200689
GUCY1A1	ENSG00000164116	Soluble guanylate cyclase	CHEMBL1200689	Soluble guanylate cyclase activator	POSITIVE MODULATOR	NITRIC OXIDE	1999	2	EFO_1001923	varicose ulcer	D014647	Varicose Ulcer	124091	EFO_0010285 | EFO_0000319	integumentary system disease | cardiovascular disease	4	CHEMBL1200689
GUCY1A1	ENSG00000164116	Soluble guanylate cyclase	CHEMBL1200689	Soluble guanylate cyclase activator	POSITIVE MODULATOR	NITRIC OXIDE	1999	4	MONDO_0005149	pulmonary hypertension	D006976	Hypertension, Pulmonary	124092	EFO_0000319	cardiovascular disease	4	CHEMBL1200689
GUCY1A1	ENSG00000164116	Soluble guanylate cyclase	CHEMBL1200689	Soluble guanylate cyclase activator	POSITIVE MODULATOR	NITRIC OXIDE	1999	1	MONDO_0005299	brain ischemia	D002545	Brain Ischemia	124093	EFO_0000618 | EFO_0000319	nervous system disease | cardiovascular disease	4	CHEMBL1200689
GUCY1A1	ENSG00000164116	Soluble guanylate cyclase	CHEMBL1200689	Soluble guanylate cyclase activator	POSITIVE MODULATOR	NITRIC OXIDE	1999	3	MONDO_0043510	brain injury	D001930	Brain Injuries	124094	EFO_0000546 | EFO_0000618	injury | nervous system disease	4	CHEMBL1200689
GUCY1A1	ENSG00000164116	Soluble guanylate cyclase	CHEMBL1200689	Soluble guanylate cyclase activator	POSITIVE MODULATOR	NITRIC OXIDE	1999	3	EFO_0000694	severe acute respiratory syndrome	D045169	Severe Acute Respiratory Syndrome	129164	EFO_0005741 | EFO_0000684	infectious disease | respiratory system disease	4	CHEMBL1200689
GUCY1A1	ENSG00000164116	Soluble guanylate cyclase	CHEMBL1200689	Soluble guanylate cyclase activator	POSITIVE MODULATOR	NITRIC OXIDE	1999	3	EFO_0009447	hypoxemia	D000860	Hypoxia	129165	GO_0008150	biological process	4	CHEMBL1200689
GUCY1A1	ENSG00000164116	Soluble guanylate cyclase	CHEMBL1200689	Soluble guanylate cyclase activator	POSITIVE MODULATOR	NITRIC OXIDE	1999	3	MONDO_0100096	COVID-19	D045169	Severe Acute Respiratory Syndrome	129166	EFO_0005741	infectious disease	4	CHEMBL1200689
GUCY1A1	ENSG00000164116	Soluble guanylate cyclase	CHEMBL1200689	Soluble guanylate cyclase activator	POSITIVE MODULATOR	NITRIC OXIDE	1999	2	EFO_0008583	acute myocardial infarction	D009203	Myocardial Infarction	135943	EFO_0000319	cardiovascular disease	4	CHEMBL1200689
GUCY1A1	ENSG00000164116	Soluble guanylate cyclase	CHEMBL1200689	Soluble guanylate cyclase activator	POSITIVE MODULATOR	NITRIC OXIDE	1999	0.5	EFO_0000768	idiopathic pulmonary fibrosis	D054990	Idiopathic Pulmonary Fibrosis	141590	EFO_0000684 | EFO_0000616	respiratory system disease | neoplasm	4	CHEMBL1200689
GUCY1A1	ENSG00000164116	Soluble guanylate cyclase	CHEMBL1200689	Soluble guanylate cyclase activator	POSITIVE MODULATOR	NITRIC OXIDE	1999	2	EFO_0007224	coronavirus infectious disease	D018352	Coronavirus Infections	141591	EFO_0005741	infectious disease	4	CHEMBL1200689
GUCY1A1	ENSG00000164116	Soluble guanylate cyclase	CHEMBL1200689	Soluble guanylate cyclase activator	POSITIVE MODULATOR	NITRIC OXIDE	1999	2	MONDO_0009061	cystic fibrosis	D003550	Cystic Fibrosis	141592	EFO_0000684 | HP_0001197	respiratory system disease | abnormality of prenatal development or birth	4	CHEMBL1200689
GUCY1A1	ENSG00000164116	Soluble guanylate cyclase	CHEMBL1200689	Soluble guanylate cyclase activator	POSITIVE MODULATOR	NITRIC OXIDE	1999	2	MONDO_0011382	sickle cell anemia	D000755	Anemia, Sickle Cell	141593	HP_0000924 | HP_0003011 | HP_0000079 | EFO_0000512 | HP_0001871 | EFO_0000589 | HP_0001197	abnormality of the skeletal system | abnormality of the musculature | abnormality of the urinary system | reproductive system disease | abnormality of blood and blood-forming tissues | metabolic disease | abnormality of prenatal development or birth	4	CHEMBL1200689
GUCY1A1	ENSG00000164116	Soluble guanylate cyclase	CHEMBL1200689	Soluble guanylate cyclase activator	POSITIVE MODULATOR	NITRIC OXIDE	1999	3	MONDO_0019091	bronchopulmonary dysplasia	D001997	Bronchopulmonary Dysplasia	141594	HP_0001197 | EFO_0000684 | EFO_0005741 | HP_0000924	abnormality of prenatal development or birth | respiratory system disease | infectious disease | abnormality of the skeletal system	4	CHEMBL1200689
GUCY1A1	ENSG00000164116	Soluble guanylate cyclase	CHEMBL1200689	Soluble guanylate cyclase activator	POSITIVE MODULATOR	NITRIC OXIDE	1999	1	MONDO_0004992	cancer	D009369	Neoplasms	146563	EFO_0000616	neoplasm	4	CHEMBL1200689
GUCY1B1	ENSG00000061918	Soluble guanylate cyclase	CHEMBL1236936	Soluble guanylate cyclase activator	POSITIVE MODULATOR	CINACIGUAT		2	EFO_0000373	congestive heart failure	D006333	Heart Failure	113819	EFO_0000319	cardiovascular disease	4	CHEMBL1236936
GUCY1B1	ENSG00000061918	Soluble guanylate cyclase	CHEMBL1236936	Soluble guanylate cyclase activator	POSITIVE MODULATOR	CINACIGUAT		2	EFO_0003144	heart failure	D006333	Heart Failure	113820	EFO_0000319	cardiovascular disease	4	CHEMBL1236936
GUCY1B2	No mapping found	Soluble guanylate cyclase	CHEMBL1236936	Soluble guanylate cyclase activator	POSITIVE MODULATOR	CINACIGUAT		2	EFO_0000373	congestive heart failure	D006333	Heart Failure	113819	EFO_0000319	cardiovascular disease	4	CHEMBL1236936
GUCY1B2	No mapping found	Soluble guanylate cyclase	CHEMBL1236936	Soluble guanylate cyclase activator	POSITIVE MODULATOR	CINACIGUAT		2	EFO_0003144	heart failure	D006333	Heart Failure	113820	EFO_0000319	cardiovascular disease	4	CHEMBL1236936
GUCY1A2	ENSG00000152402	Soluble guanylate cyclase	CHEMBL1236936	Soluble guanylate cyclase activator	POSITIVE MODULATOR	CINACIGUAT		2	EFO_0000373	congestive heart failure	D006333	Heart Failure	113819	EFO_0000319	cardiovascular disease	4	CHEMBL1236936
GUCY1A2	ENSG00000152402	Soluble guanylate cyclase	CHEMBL1236936	Soluble guanylate cyclase activator	POSITIVE MODULATOR	CINACIGUAT		2	EFO_0003144	heart failure	D006333	Heart Failure	113820	EFO_0000319	cardiovascular disease	4	CHEMBL1236936
GUCY1A1	ENSG00000164116	Soluble guanylate cyclase	CHEMBL1236936	Soluble guanylate cyclase activator	POSITIVE MODULATOR	CINACIGUAT		2	EFO_0000373	congestive heart failure	D006333	Heart Failure	113819	EFO_0000319	cardiovascular disease	4	CHEMBL1236936
GUCY1A1	ENSG00000164116	Soluble guanylate cyclase	CHEMBL1236936	Soluble guanylate cyclase activator	POSITIVE MODULATOR	CINACIGUAT		2	EFO_0003144	heart failure	D006333	Heart Failure	113820	EFO_0000319	cardiovascular disease	4	CHEMBL1236936
GUCY1B1	ENSG00000061918	Soluble guanylate cyclase	CHEMBL2107729	Soluble guanylate cyclase activator	POSITIVE MODULATOR	ATACIGUAT		2	EFO_0000266	aortic stenosis	D001024	Aortic Valve Stenosis	45420	EFO_0000319	cardiovascular disease	4	CHEMBL2107729
GUCY1B1	ENSG00000061918	Soluble guanylate cyclase	CHEMBL2107729	Soluble guanylate cyclase activator	POSITIVE MODULATOR	ATACIGUAT		2	EFO_0003876	intermittent vascular claudication	D007383	Intermittent Claudication	46817	EFO_0000319	cardiovascular disease	4	CHEMBL2107729
GUCY1B1	ENSG00000061918	Soluble guanylate cyclase	CHEMBL2107729	Soluble guanylate cyclase activator	POSITIVE MODULATOR	ATACIGUAT		2	EFO_0003843	pain	D010146	Pain	48277	EFO_0003765	general symptoms and signs	4	CHEMBL2107729
GUCY1B2	No mapping found	Soluble guanylate cyclase	CHEMBL2107729	Soluble guanylate cyclase activator	POSITIVE MODULATOR	ATACIGUAT		2	EFO_0000266	aortic stenosis	D001024	Aortic Valve Stenosis	45420	EFO_0000319	cardiovascular disease	4	CHEMBL2107729
GUCY1B2	No mapping found	Soluble guanylate cyclase	CHEMBL2107729	Soluble guanylate cyclase activator	POSITIVE MODULATOR	ATACIGUAT		2	EFO_0003876	intermittent vascular claudication	D007383	Intermittent Claudication	46817	EFO_0000319	cardiovascular disease	4	CHEMBL2107729
GUCY1B2	No mapping found	Soluble guanylate cyclase	CHEMBL2107729	Soluble guanylate cyclase activator	POSITIVE MODULATOR	ATACIGUAT		2	EFO_0003843	pain	D010146	Pain	48277	EFO_0003765	general symptoms and signs	4	CHEMBL2107729
GUCY1A2	ENSG00000152402	Soluble guanylate cyclase	CHEMBL2107729	Soluble guanylate cyclase activator	POSITIVE MODULATOR	ATACIGUAT		2	EFO_0000266	aortic stenosis	D001024	Aortic Valve Stenosis	45420	EFO_0000319	cardiovascular disease	4	CHEMBL2107729
GUCY1A2	ENSG00000152402	Soluble guanylate cyclase	CHEMBL2107729	Soluble guanylate cyclase activator	POSITIVE MODULATOR	ATACIGUAT		2	EFO_0003876	intermittent vascular claudication	D007383	Intermittent Claudication	46817	EFO_0000319	cardiovascular disease	4	CHEMBL2107729
GUCY1A2	ENSG00000152402	Soluble guanylate cyclase	CHEMBL2107729	Soluble guanylate cyclase activator	POSITIVE MODULATOR	ATACIGUAT		2	EFO_0003843	pain	D010146	Pain	48277	EFO_0003765	general symptoms and signs	4	CHEMBL2107729
GUCY1A1	ENSG00000164116	Soluble guanylate cyclase	CHEMBL2107729	Soluble guanylate cyclase activator	POSITIVE MODULATOR	ATACIGUAT		2	EFO_0000266	aortic stenosis	D001024	Aortic Valve Stenosis	45420	EFO_0000319	cardiovascular disease	4	CHEMBL2107729
GUCY1A1	ENSG00000164116	Soluble guanylate cyclase	CHEMBL2107729	Soluble guanylate cyclase activator	POSITIVE MODULATOR	ATACIGUAT		2	EFO_0003876	intermittent vascular claudication	D007383	Intermittent Claudication	46817	EFO_0000319	cardiovascular disease	4	CHEMBL2107729
GUCY1A1	ENSG00000164116	Soluble guanylate cyclase	CHEMBL2107729	Soluble guanylate cyclase activator	POSITIVE MODULATOR	ATACIGUAT		2	EFO_0003843	pain	D010146	Pain	48277	EFO_0003765	general symptoms and signs	4	CHEMBL2107729
GUCY1B1	ENSG00000061918	Soluble guanylate cyclase	CHEMBL2107834	Soluble guanylate cyclase positive allosteric modulator	POSITIVE MODULATOR	RIOCIGUAT	2013	4	EFO_0001361	pulmonary arterial hypertension	D006976	Hypertension, Pulmonary	25613	EFO_0000684 | EFO_0000319	respiratory system disease | cardiovascular disease	4	CHEMBL2107834
GUCY1B1	ENSG00000061918	Soluble guanylate cyclase	CHEMBL2107834	Soluble guanylate cyclase positive allosteric modulator	POSITIVE MODULATOR	RIOCIGUAT	2013	4	EFO_0000537	hypertension	D006973	Hypertension	67741	EFO_0000319	cardiovascular disease	4	CHEMBL2107834
GUCY1B1	ENSG00000061918	Soluble guanylate cyclase	CHEMBL2107834	Soluble guanylate cyclase positive allosteric modulator	POSITIVE MODULATOR	RIOCIGUAT	2013	2	EFO_0000717	systemic scleroderma	D012595	Scleroderma, Systemic	67742	EFO_1001986 | EFO_0010285 | HP_0000079 | EFO_0009690 | EFO_0000540 | HP_0002715 | EFO_0004872	connective tissue disease | integumentary system disease | abnormality of the urinary system | urinary system disease | immune system disease | abnormality of the immune system | inflammatory biomarker measurement	4	CHEMBL2107834
GUCY1B1	ENSG00000061918	Soluble guanylate cyclase	CHEMBL2107834	Soluble guanylate cyclase positive allosteric modulator	POSITIVE MODULATOR	RIOCIGUAT	2013	1	EFO_0000764	HIV infection	D015658	HIV Infections	67743	EFO_0005741 | EFO_0000540 | HP_0002715	infectious disease | immune system disease | abnormality of the immune system	4	CHEMBL2107834
GUCY1B1	ENSG00000061918	Soluble guanylate cyclase	CHEMBL2107834	Soluble guanylate cyclase positive allosteric modulator	POSITIVE MODULATOR	RIOCIGUAT	2013	2	EFO_1001145	Raynaud disease	D011928	Raynaud Disease	67744	HP_0001197 | EFO_0000319	abnormality of prenatal development or birth | cardiovascular disease	4	CHEMBL2107834
GUCY1B1	ENSG00000061918	Soluble guanylate cyclase	CHEMBL2107834	Soluble guanylate cyclase positive allosteric modulator	POSITIVE MODULATOR	RIOCIGUAT	2013	2	EFO_1001993	scleroderma	D012594	Scleroderma, Localized	67745	HP_0000924 | HP_0003011 | EFO_0003966 | EFO_0000540 | HP_0001197 | EFO_1001986	abnormality of the skeletal system | abnormality of the musculature | eye disease | immune system disease | abnormality of prenatal development or birth | connective tissue disease	4	CHEMBL2107834
GUCY1B1	ENSG00000061918	Soluble guanylate cyclase	CHEMBL2107834	Soluble guanylate cyclase positive allosteric modulator	POSITIVE MODULATOR	RIOCIGUAT	2013	4	MONDO_0005149	pulmonary hypertension	D006976	Hypertension, Pulmonary	123132	EFO_0000319	cardiovascular disease	4	CHEMBL2107834
GUCY1B1	ENSG00000061918	Soluble guanylate cyclase	CHEMBL2107834	Soluble guanylate cyclase positive allosteric modulator	POSITIVE MODULATOR	RIOCIGUAT	2013	2	MONDO_0043839	ulcer disease	D014456	Ulcer	123133	EFO_0000546	injury	4	CHEMBL2107834
GUCY1B1	ENSG00000061918	Soluble guanylate cyclase	CHEMBL2107834	Soluble guanylate cyclase positive allosteric modulator	POSITIVE MODULATOR	RIOCIGUAT	2013	2	EFO_0001645	coronary artery disease	D003327	Coronary Disease	128868	EFO_0000677 | EFO_0000618 | HP_0000707	mental or behavioural disorder | nervous system disease | abnormality of the nervous system	4	CHEMBL2107834
GUCY1B1	ENSG00000061918	Soluble guanylate cyclase	CHEMBL2107834	Soluble guanylate cyclase positive allosteric modulator	POSITIVE MODULATOR	RIOCIGUAT	2013	4	MONDO_0008347	idiopathic and/or familial pulmonary arterial hypertension	D065627	Familial Primary Pulmonary Hypertension	140980	EFO_0000684 | EFO_0000319	respiratory system disease | cardiovascular disease	4	CHEMBL2107834
GUCY1B1	ENSG00000061918	Soluble guanylate cyclase	CHEMBL2107834	Soluble guanylate cyclase positive allosteric modulator	POSITIVE MODULATOR	RIOCIGUAT	2013	2	MONDO_0009061	cystic fibrosis	D003550	Cystic Fibrosis	140981	EFO_0000684 | HP_0001197	respiratory system disease | abnormality of prenatal development or birth	4	CHEMBL2107834
GUCY1B1	ENSG00000061918	Soluble guanylate cyclase	CHEMBL2107834	Soluble guanylate cyclase positive allosteric modulator	POSITIVE MODULATOR	RIOCIGUAT	2013	2	MONDO_0011382	sickle cell anemia	D000755	Anemia, Sickle Cell	140982	HP_0000924 | HP_0003011 | HP_0000079 | EFO_0000512 | HP_0001871 | EFO_0000589 | HP_0001197	abnormality of the skeletal system | abnormality of the musculature | abnormality of the urinary system | reproductive system disease | abnormality of blood and blood-forming tissues | metabolic disease | abnormality of prenatal development or birth	4	CHEMBL2107834
GUCY1B1	ENSG00000061918	Soluble guanylate cyclase	CHEMBL2107834	Soluble guanylate cyclase positive allosteric modulator	POSITIVE MODULATOR	RIOCIGUAT	2013	2	HP_0002140	Ischemic stroke	D000083242	Ischemic Stroke	146300	HP_0000707	abnormality of the nervous system	4	CHEMBL2107834
GUCY1B2	No mapping found	Soluble guanylate cyclase	CHEMBL2107834	Soluble guanylate cyclase positive allosteric modulator	POSITIVE MODULATOR	RIOCIGUAT	2013	4	EFO_0001361	pulmonary arterial hypertension	D006976	Hypertension, Pulmonary	25613	EFO_0000684 | EFO_0000319	respiratory system disease | cardiovascular disease	4	CHEMBL2107834
GUCY1B2	No mapping found	Soluble guanylate cyclase	CHEMBL2107834	Soluble guanylate cyclase positive allosteric modulator	POSITIVE MODULATOR	RIOCIGUAT	2013	4	EFO_0000537	hypertension	D006973	Hypertension	67741	EFO_0000319	cardiovascular disease	4	CHEMBL2107834
GUCY1B2	No mapping found	Soluble guanylate cyclase	CHEMBL2107834	Soluble guanylate cyclase positive allosteric modulator	POSITIVE MODULATOR	RIOCIGUAT	2013	2	EFO_0000717	systemic scleroderma	D012595	Scleroderma, Systemic	67742	EFO_1001986 | EFO_0010285 | HP_0000079 | EFO_0009690 | EFO_0000540 | HP_0002715 | EFO_0004872	connective tissue disease | integumentary system disease | abnormality of the urinary system | urinary system disease | immune system disease | abnormality of the immune system | inflammatory biomarker measurement	4	CHEMBL2107834
GUCY1B2	No mapping found	Soluble guanylate cyclase	CHEMBL2107834	Soluble guanylate cyclase positive allosteric modulator	POSITIVE MODULATOR	RIOCIGUAT	2013	1	EFO_0000764	HIV infection	D015658	HIV Infections	67743	EFO_0005741 | EFO_0000540 | HP_0002715	infectious disease | immune system disease | abnormality of the immune system	4	CHEMBL2107834
GUCY1B2	No mapping found	Soluble guanylate cyclase	CHEMBL2107834	Soluble guanylate cyclase positive allosteric modulator	POSITIVE MODULATOR	RIOCIGUAT	2013	2	EFO_1001145	Raynaud disease	D011928	Raynaud Disease	67744	HP_0001197 | EFO_0000319	abnormality of prenatal development or birth | cardiovascular disease	4	CHEMBL2107834
GUCY1B2	No mapping found	Soluble guanylate cyclase	CHEMBL2107834	Soluble guanylate cyclase positive allosteric modulator	POSITIVE MODULATOR	RIOCIGUAT	2013	2	EFO_1001993	scleroderma	D012594	Scleroderma, Localized	67745	HP_0000924 | HP_0003011 | EFO_0003966 | EFO_0000540 | HP_0001197 | EFO_1001986	abnormality of the skeletal system | abnormality of the musculature | eye disease | immune system disease | abnormality of prenatal development or birth | connective tissue disease	4	CHEMBL2107834
GUCY1B2	No mapping found	Soluble guanylate cyclase	CHEMBL2107834	Soluble guanylate cyclase positive allosteric modulator	POSITIVE MODULATOR	RIOCIGUAT	2013	4	MONDO_0005149	pulmonary hypertension	D006976	Hypertension, Pulmonary	123132	EFO_0000319	cardiovascular disease	4	CHEMBL2107834
GUCY1B2	No mapping found	Soluble guanylate cyclase	CHEMBL2107834	Soluble guanylate cyclase positive allosteric modulator	POSITIVE MODULATOR	RIOCIGUAT	2013	2	MONDO_0043839	ulcer disease	D014456	Ulcer	123133	EFO_0000546	injury	4	CHEMBL2107834
GUCY1B2	No mapping found	Soluble guanylate cyclase	CHEMBL2107834	Soluble guanylate cyclase positive allosteric modulator	POSITIVE MODULATOR	RIOCIGUAT	2013	2	EFO_0001645	coronary artery disease	D003327	Coronary Disease	128868	EFO_0000677 | EFO_0000618 | HP_0000707	mental or behavioural disorder | nervous system disease | abnormality of the nervous system	4	CHEMBL2107834
GUCY1B2	No mapping found	Soluble guanylate cyclase	CHEMBL2107834	Soluble guanylate cyclase positive allosteric modulator	POSITIVE MODULATOR	RIOCIGUAT	2013	4	MONDO_0008347	idiopathic and/or familial pulmonary arterial hypertension	D065627	Familial Primary Pulmonary Hypertension	140980	EFO_0000684 | EFO_0000319	respiratory system disease | cardiovascular disease	4	CHEMBL2107834
GUCY1B2	No mapping found	Soluble guanylate cyclase	CHEMBL2107834	Soluble guanylate cyclase positive allosteric modulator	POSITIVE MODULATOR	RIOCIGUAT	2013	2	MONDO_0009061	cystic fibrosis	D003550	Cystic Fibrosis	140981	EFO_0000684 | HP_0001197	respiratory system disease | abnormality of prenatal development or birth	4	CHEMBL2107834
GUCY1B2	No mapping found	Soluble guanylate cyclase	CHEMBL2107834	Soluble guanylate cyclase positive allosteric modulator	POSITIVE MODULATOR	RIOCIGUAT	2013	2	MONDO_0011382	sickle cell anemia	D000755	Anemia, Sickle Cell	140982	HP_0000924 | HP_0003011 | HP_0000079 | EFO_0000512 | HP_0001871 | EFO_0000589 | HP_0001197	abnormality of the skeletal system | abnormality of the musculature | abnormality of the urinary system | reproductive system disease | abnormality of blood and blood-forming tissues | metabolic disease | abnormality of prenatal development or birth	4	CHEMBL2107834
GUCY1B2	No mapping found	Soluble guanylate cyclase	CHEMBL2107834	Soluble guanylate cyclase positive allosteric modulator	POSITIVE MODULATOR	RIOCIGUAT	2013	2	HP_0002140	Ischemic stroke	D000083242	Ischemic Stroke	146300	HP_0000707	abnormality of the nervous system	4	CHEMBL2107834
GUCY1A2	ENSG00000152402	Soluble guanylate cyclase	CHEMBL2107834	Soluble guanylate cyclase positive allosteric modulator	POSITIVE MODULATOR	RIOCIGUAT	2013	4	EFO_0001361	pulmonary arterial hypertension	D006976	Hypertension, Pulmonary	25613	EFO_0000684 | EFO_0000319	respiratory system disease | cardiovascular disease	4	CHEMBL2107834
GUCY1A2	ENSG00000152402	Soluble guanylate cyclase	CHEMBL2107834	Soluble guanylate cyclase positive allosteric modulator	POSITIVE MODULATOR	RIOCIGUAT	2013	4	EFO_0000537	hypertension	D006973	Hypertension	67741	EFO_0000319	cardiovascular disease	4	CHEMBL2107834
GUCY1A2	ENSG00000152402	Soluble guanylate cyclase	CHEMBL2107834	Soluble guanylate cyclase positive allosteric modulator	POSITIVE MODULATOR	RIOCIGUAT	2013	2	EFO_0000717	systemic scleroderma	D012595	Scleroderma, Systemic	67742	EFO_1001986 | EFO_0010285 | HP_0000079 | EFO_0009690 | EFO_0000540 | HP_0002715 | EFO_0004872	connective tissue disease | integumentary system disease | abnormality of the urinary system | urinary system disease | immune system disease | abnormality of the immune system | inflammatory biomarker measurement	4	CHEMBL2107834
GUCY1A2	ENSG00000152402	Soluble guanylate cyclase	CHEMBL2107834	Soluble guanylate cyclase positive allosteric modulator	POSITIVE MODULATOR	RIOCIGUAT	2013	1	EFO_0000764	HIV infection	D015658	HIV Infections	67743	EFO_0005741 | EFO_0000540 | HP_0002715	infectious disease | immune system disease | abnormality of the immune system	4	CHEMBL2107834
GUCY1A2	ENSG00000152402	Soluble guanylate cyclase	CHEMBL2107834	Soluble guanylate cyclase positive allosteric modulator	POSITIVE MODULATOR	RIOCIGUAT	2013	2	EFO_1001145	Raynaud disease	D011928	Raynaud Disease	67744	HP_0001197 | EFO_0000319	abnormality of prenatal development or birth | cardiovascular disease	4	CHEMBL2107834
GUCY1A2	ENSG00000152402	Soluble guanylate cyclase	CHEMBL2107834	Soluble guanylate cyclase positive allosteric modulator	POSITIVE MODULATOR	RIOCIGUAT	2013	2	EFO_1001993	scleroderma	D012594	Scleroderma, Localized	67745	HP_0000924 | HP_0003011 | EFO_0003966 | EFO_0000540 | HP_0001197 | EFO_1001986	abnormality of the skeletal system | abnormality of the musculature | eye disease | immune system disease | abnormality of prenatal development or birth | connective tissue disease	4	CHEMBL2107834
GUCY1A2	ENSG00000152402	Soluble guanylate cyclase	CHEMBL2107834	Soluble guanylate cyclase positive allosteric modulator	POSITIVE MODULATOR	RIOCIGUAT	2013	4	MONDO_0005149	pulmonary hypertension	D006976	Hypertension, Pulmonary	123132	EFO_0000319	cardiovascular disease	4	CHEMBL2107834
GUCY1A2	ENSG00000152402	Soluble guanylate cyclase	CHEMBL2107834	Soluble guanylate cyclase positive allosteric modulator	POSITIVE MODULATOR	RIOCIGUAT	2013	2	MONDO_0043839	ulcer disease	D014456	Ulcer	123133	EFO_0000546	injury	4	CHEMBL2107834
GUCY1A2	ENSG00000152402	Soluble guanylate cyclase	CHEMBL2107834	Soluble guanylate cyclase positive allosteric modulator	POSITIVE MODULATOR	RIOCIGUAT	2013	2	EFO_0001645	coronary artery disease	D003327	Coronary Disease	128868	EFO_0000677 | EFO_0000618 | HP_0000707	mental or behavioural disorder | nervous system disease | abnormality of the nervous system	4	CHEMBL2107834
GUCY1A2	ENSG00000152402	Soluble guanylate cyclase	CHEMBL2107834	Soluble guanylate cyclase positive allosteric modulator	POSITIVE MODULATOR	RIOCIGUAT	2013	4	MONDO_0008347	idiopathic and/or familial pulmonary arterial hypertension	D065627	Familial Primary Pulmonary Hypertension	140980	EFO_0000684 | EFO_0000319	respiratory system disease | cardiovascular disease	4	CHEMBL2107834
GUCY1A2	ENSG00000152402	Soluble guanylate cyclase	CHEMBL2107834	Soluble guanylate cyclase positive allosteric modulator	POSITIVE MODULATOR	RIOCIGUAT	2013	2	MONDO_0009061	cystic fibrosis	D003550	Cystic Fibrosis	140981	EFO_0000684 | HP_0001197	respiratory system disease | abnormality of prenatal development or birth	4	CHEMBL2107834
GUCY1A2	ENSG00000152402	Soluble guanylate cyclase	CHEMBL2107834	Soluble guanylate cyclase positive allosteric modulator	POSITIVE MODULATOR	RIOCIGUAT	2013	2	MONDO_0011382	sickle cell anemia	D000755	Anemia, Sickle Cell	140982	HP_0000924 | HP_0003011 | HP_0000079 | EFO_0000512 | HP_0001871 | EFO_0000589 | HP_0001197	abnormality of the skeletal system | abnormality of the musculature | abnormality of the urinary system | reproductive system disease | abnormality of blood and blood-forming tissues | metabolic disease | abnormality of prenatal development or birth	4	CHEMBL2107834
GUCY1A2	ENSG00000152402	Soluble guanylate cyclase	CHEMBL2107834	Soluble guanylate cyclase positive allosteric modulator	POSITIVE MODULATOR	RIOCIGUAT	2013	2	HP_0002140	Ischemic stroke	D000083242	Ischemic Stroke	146300	HP_0000707	abnormality of the nervous system	4	CHEMBL2107834
GUCY1A1	ENSG00000164116	Soluble guanylate cyclase	CHEMBL2107834	Soluble guanylate cyclase positive allosteric modulator	POSITIVE MODULATOR	RIOCIGUAT	2013	4	EFO_0001361	pulmonary arterial hypertension	D006976	Hypertension, Pulmonary	25613	EFO_0000684 | EFO_0000319	respiratory system disease | cardiovascular disease	4	CHEMBL2107834
GUCY1A1	ENSG00000164116	Soluble guanylate cyclase	CHEMBL2107834	Soluble guanylate cyclase positive allosteric modulator	POSITIVE MODULATOR	RIOCIGUAT	2013	4	EFO_0000537	hypertension	D006973	Hypertension	67741	EFO_0000319	cardiovascular disease	4	CHEMBL2107834
GUCY1A1	ENSG00000164116	Soluble guanylate cyclase	CHEMBL2107834	Soluble guanylate cyclase positive allosteric modulator	POSITIVE MODULATOR	RIOCIGUAT	2013	2	EFO_0000717	systemic scleroderma	D012595	Scleroderma, Systemic	67742	EFO_1001986 | EFO_0010285 | HP_0000079 | EFO_0009690 | EFO_0000540 | HP_0002715 | EFO_0004872	connective tissue disease | integumentary system disease | abnormality of the urinary system | urinary system disease | immune system disease | abnormality of the immune system | inflammatory biomarker measurement	4	CHEMBL2107834
GUCY1A1	ENSG00000164116	Soluble guanylate cyclase	CHEMBL2107834	Soluble guanylate cyclase positive allosteric modulator	POSITIVE MODULATOR	RIOCIGUAT	2013	1	EFO_0000764	HIV infection	D015658	HIV Infections	67743	EFO_0005741 | EFO_0000540 | HP_0002715	infectious disease | immune system disease | abnormality of the immune system	4	CHEMBL2107834
GUCY1A1	ENSG00000164116	Soluble guanylate cyclase	CHEMBL2107834	Soluble guanylate cyclase positive allosteric modulator	POSITIVE MODULATOR	RIOCIGUAT	2013	2	EFO_1001145	Raynaud disease	D011928	Raynaud Disease	67744	HP_0001197 | EFO_0000319	abnormality of prenatal development or birth | cardiovascular disease	4	CHEMBL2107834
GUCY1A1	ENSG00000164116	Soluble guanylate cyclase	CHEMBL2107834	Soluble guanylate cyclase positive allosteric modulator	POSITIVE MODULATOR	RIOCIGUAT	2013	2	EFO_1001993	scleroderma	D012594	Scleroderma, Localized	67745	HP_0000924 | HP_0003011 | EFO_0003966 | EFO_0000540 | HP_0001197 | EFO_1001986	abnormality of the skeletal system | abnormality of the musculature | eye disease | immune system disease | abnormality of prenatal development or birth | connective tissue disease	4	CHEMBL2107834
GUCY1A1	ENSG00000164116	Soluble guanylate cyclase	CHEMBL2107834	Soluble guanylate cyclase positive allosteric modulator	POSITIVE MODULATOR	RIOCIGUAT	2013	4	MONDO_0005149	pulmonary hypertension	D006976	Hypertension, Pulmonary	123132	EFO_0000319	cardiovascular disease	4	CHEMBL2107834
GUCY1A1	ENSG00000164116	Soluble guanylate cyclase	CHEMBL2107834	Soluble guanylate cyclase positive allosteric modulator	POSITIVE MODULATOR	RIOCIGUAT	2013	2	MONDO_0043839	ulcer disease	D014456	Ulcer	123133	EFO_0000546	injury	4	CHEMBL2107834
GUCY1A1	ENSG00000164116	Soluble guanylate cyclase	CHEMBL2107834	Soluble guanylate cyclase positive allosteric modulator	POSITIVE MODULATOR	RIOCIGUAT	2013	2	EFO_0001645	coronary artery disease	D003327	Coronary Disease	128868	EFO_0000677 | EFO_0000618 | HP_0000707	mental or behavioural disorder | nervous system disease | abnormality of the nervous system	4	CHEMBL2107834
GUCY1A1	ENSG00000164116	Soluble guanylate cyclase	CHEMBL2107834	Soluble guanylate cyclase positive allosteric modulator	POSITIVE MODULATOR	RIOCIGUAT	2013	4	MONDO_0008347	idiopathic and/or familial pulmonary arterial hypertension	D065627	Familial Primary Pulmonary Hypertension	140980	EFO_0000684 | EFO_0000319	respiratory system disease | cardiovascular disease	4	CHEMBL2107834
GUCY1A1	ENSG00000164116	Soluble guanylate cyclase	CHEMBL2107834	Soluble guanylate cyclase positive allosteric modulator	POSITIVE MODULATOR	RIOCIGUAT	2013	2	MONDO_0009061	cystic fibrosis	D003550	Cystic Fibrosis	140981	EFO_0000684 | HP_0001197	respiratory system disease | abnormality of prenatal development or birth	4	CHEMBL2107834
GUCY1A1	ENSG00000164116	Soluble guanylate cyclase	CHEMBL2107834	Soluble guanylate cyclase positive allosteric modulator	POSITIVE MODULATOR	RIOCIGUAT	2013	2	MONDO_0011382	sickle cell anemia	D000755	Anemia, Sickle Cell	140982	HP_0000924 | HP_0003011 | HP_0000079 | EFO_0000512 | HP_0001871 | EFO_0000589 | HP_0001197	abnormality of the skeletal system | abnormality of the musculature | abnormality of the urinary system | reproductive system disease | abnormality of blood and blood-forming tissues | metabolic disease | abnormality of prenatal development or birth	4	CHEMBL2107834
GUCY1A1	ENSG00000164116	Soluble guanylate cyclase	CHEMBL2107834	Soluble guanylate cyclase positive allosteric modulator	POSITIVE MODULATOR	RIOCIGUAT	2013	2	HP_0002140	Ischemic stroke	D000083242	Ischemic Stroke	146300	HP_0000707	abnormality of the nervous system	4	CHEMBL2107834
GUCY1B1	ENSG00000061918	Soluble guanylate cyclase	CHEMBL4066936	Soluble guanylate cyclase activator	POSITIVE MODULATOR	VERICIGUAT	2021	4	EFO_0003144	heart failure	D006333	Heart Failure	115114	EFO_0000319	cardiovascular disease	4	CHEMBL4066936
GUCY1B1	ENSG00000061918	Soluble guanylate cyclase	CHEMBL4066936	Soluble guanylate cyclase activator	POSITIVE MODULATOR	VERICIGUAT	2021	4	EFO_0000319	cardiovascular disease	D002318	Cardiovascular Diseases	129696	EFO_0000319	cardiovascular disease	4	CHEMBL4066936
GUCY1B1	ENSG00000061918	Soluble guanylate cyclase	CHEMBL4066936	Soluble guanylate cyclase activator	POSITIVE MODULATOR	VERICIGUAT	2021	1	EFO_0001645	coronary artery disease	D003327	Coronary Disease	129697	EFO_0000677 | EFO_0000618 | HP_0000707	mental or behavioural disorder | nervous system disease | abnormality of the nervous system	4	CHEMBL4066936
GUCY1B1	ENSG00000061918	Soluble guanylate cyclase	CHEMBL4066936	Soluble guanylate cyclase activator	POSITIVE MODULATOR	VERICIGUAT	2021	2	EFO_0000195	metabolic syndrome	D024821	Metabolic Syndrome	147377	EFO_0000589 | EFO_0000319 | HP_0011025 | EFO_0004298	metabolic disease | cardiovascular disease | cardiovascular disease | cardiovascular measurement	4	CHEMBL4066936
GUCY1B2	No mapping found	Soluble guanylate cyclase	CHEMBL4066936	Soluble guanylate cyclase activator	POSITIVE MODULATOR	VERICIGUAT	2021	4	EFO_0003144	heart failure	D006333	Heart Failure	115114	EFO_0000319	cardiovascular disease	4	CHEMBL4066936
GUCY1B2	No mapping found	Soluble guanylate cyclase	CHEMBL4066936	Soluble guanylate cyclase activator	POSITIVE MODULATOR	VERICIGUAT	2021	4	EFO_0000319	cardiovascular disease	D002318	Cardiovascular Diseases	129696	EFO_0000319	cardiovascular disease	4	CHEMBL4066936
GUCY1B2	No mapping found	Soluble guanylate cyclase	CHEMBL4066936	Soluble guanylate cyclase activator	POSITIVE MODULATOR	VERICIGUAT	2021	1	EFO_0001645	coronary artery disease	D003327	Coronary Disease	129697	EFO_0000677 | EFO_0000618 | HP_0000707	mental or behavioural disorder | nervous system disease | abnormality of the nervous system	4	CHEMBL4066936
GUCY1B2	No mapping found	Soluble guanylate cyclase	CHEMBL4066936	Soluble guanylate cyclase activator	POSITIVE MODULATOR	VERICIGUAT	2021	2	EFO_0000195	metabolic syndrome	D024821	Metabolic Syndrome	147377	EFO_0000589 | EFO_0000319 | HP_0011025 | EFO_0004298	metabolic disease | cardiovascular disease | cardiovascular disease | cardiovascular measurement	4	CHEMBL4066936
GUCY1A2	ENSG00000152402	Soluble guanylate cyclase	CHEMBL4066936	Soluble guanylate cyclase activator	POSITIVE MODULATOR	VERICIGUAT	2021	4	EFO_0003144	heart failure	D006333	Heart Failure	115114	EFO_0000319	cardiovascular disease	4	CHEMBL4066936
GUCY1A2	ENSG00000152402	Soluble guanylate cyclase	CHEMBL4066936	Soluble guanylate cyclase activator	POSITIVE MODULATOR	VERICIGUAT	2021	4	EFO_0000319	cardiovascular disease	D002318	Cardiovascular Diseases	129696	EFO_0000319	cardiovascular disease	4	CHEMBL4066936
GUCY1A2	ENSG00000152402	Soluble guanylate cyclase	CHEMBL4066936	Soluble guanylate cyclase activator	POSITIVE MODULATOR	VERICIGUAT	2021	1	EFO_0001645	coronary artery disease	D003327	Coronary Disease	129697	EFO_0000677 | EFO_0000618 | HP_0000707	mental or behavioural disorder | nervous system disease | abnormality of the nervous system	4	CHEMBL4066936
GUCY1A2	ENSG00000152402	Soluble guanylate cyclase	CHEMBL4066936	Soluble guanylate cyclase activator	POSITIVE MODULATOR	VERICIGUAT	2021	2	EFO_0000195	metabolic syndrome	D024821	Metabolic Syndrome	147377	EFO_0000589 | EFO_0000319 | HP_0011025 | EFO_0004298	metabolic disease | cardiovascular disease | cardiovascular disease | cardiovascular measurement	4	CHEMBL4066936
GUCY1A1	ENSG00000164116	Soluble guanylate cyclase	CHEMBL4066936	Soluble guanylate cyclase activator	POSITIVE MODULATOR	VERICIGUAT	2021	4	EFO_0003144	heart failure	D006333	Heart Failure	115114	EFO_0000319	cardiovascular disease	4	CHEMBL4066936
GUCY1A1	ENSG00000164116	Soluble guanylate cyclase	CHEMBL4066936	Soluble guanylate cyclase activator	POSITIVE MODULATOR	VERICIGUAT	2021	4	EFO_0000319	cardiovascular disease	D002318	Cardiovascular Diseases	129696	EFO_0000319	cardiovascular disease	4	CHEMBL4066936
GUCY1A1	ENSG00000164116	Soluble guanylate cyclase	CHEMBL4066936	Soluble guanylate cyclase activator	POSITIVE MODULATOR	VERICIGUAT	2021	1	EFO_0001645	coronary artery disease	D003327	Coronary Disease	129697	EFO_0000677 | EFO_0000618 | HP_0000707	mental or behavioural disorder | nervous system disease | abnormality of the nervous system	4	CHEMBL4066936
GUCY1A1	ENSG00000164116	Soluble guanylate cyclase	CHEMBL4066936	Soluble guanylate cyclase activator	POSITIVE MODULATOR	VERICIGUAT	2021	2	EFO_0000195	metabolic syndrome	D024821	Metabolic Syndrome	147377	EFO_0000589 | EFO_0000319 | HP_0011025 | EFO_0004298	metabolic disease | cardiovascular disease | cardiovascular disease | cardiovascular measurement	4	CHEMBL4066936
GUCY1B1	ENSG00000061918	Soluble guanylate cyclase	CHEMBL4297214	Soluble guanylate cyclase activator	POSITIVE MODULATOR	PRALICIGUAT		2	EFO_0003144	heart failure	D006333	Heart Failure	126334	EFO_0000319	cardiovascular disease	4	CHEMBL4297214
GUCY1B2	No mapping found	Soluble guanylate cyclase	CHEMBL4297214	Soluble guanylate cyclase activator	POSITIVE MODULATOR	PRALICIGUAT		2	EFO_0003144	heart failure	D006333	Heart Failure	126334	EFO_0000319	cardiovascular disease	4	CHEMBL4297214
GUCY1A2	ENSG00000152402	Soluble guanylate cyclase	CHEMBL4297214	Soluble guanylate cyclase activator	POSITIVE MODULATOR	PRALICIGUAT		2	EFO_0003144	heart failure	D006333	Heart Failure	126334	EFO_0000319	cardiovascular disease	4	CHEMBL4297214
GUCY1A1	ENSG00000164116	Soluble guanylate cyclase	CHEMBL4297214	Soluble guanylate cyclase activator	POSITIVE MODULATOR	PRALICIGUAT		2	EFO_0003144	heart failure	D006333	Heart Failure	126334	EFO_0000319	cardiovascular disease	4	CHEMBL4297214
GUCY1B1	ENSG00000061918	Soluble guanylate cyclase	CHEMBL4297616	Soluble guanylate cyclase positive allosteric modulator	POSITIVE MODULATOR	OLINCIGUAT		2	HP_0002571	Achalasia	D004931	Esophageal Achalasia	125820	EFO_0000405	digestive system disease	4	CHEMBL4297616
GUCY1B1	ENSG00000061918	Soluble guanylate cyclase	CHEMBL4297616	Soluble guanylate cyclase positive allosteric modulator	POSITIVE MODULATOR	OLINCIGUAT		2	MONDO_0011382	sickle cell anemia	D000755	Anemia, Sickle Cell	142786	HP_0000924 | HP_0003011 | HP_0000079 | EFO_0000512 | HP_0001871 | EFO_0000589 | HP_0001197	abnormality of the skeletal system | abnormality of the musculature | abnormality of the urinary system | reproductive system disease | abnormality of blood and blood-forming tissues | metabolic disease | abnormality of prenatal development or birth	4	CHEMBL4297616
GUCY1B2	No mapping found	Soluble guanylate cyclase	CHEMBL4297616	Soluble guanylate cyclase positive allosteric modulator	POSITIVE MODULATOR	OLINCIGUAT		2	HP_0002571	Achalasia	D004931	Esophageal Achalasia	125820	EFO_0000405	digestive system disease	4	CHEMBL4297616
GUCY1B2	No mapping found	Soluble guanylate cyclase	CHEMBL4297616	Soluble guanylate cyclase positive allosteric modulator	POSITIVE MODULATOR	OLINCIGUAT		2	MONDO_0011382	sickle cell anemia	D000755	Anemia, Sickle Cell	142786	HP_0000924 | HP_0003011 | HP_0000079 | EFO_0000512 | HP_0001871 | EFO_0000589 | HP_0001197	abnormality of the skeletal system | abnormality of the musculature | abnormality of the urinary system | reproductive system disease | abnormality of blood and blood-forming tissues | metabolic disease | abnormality of prenatal development or birth	4	CHEMBL4297616
GUCY1A2	ENSG00000152402	Soluble guanylate cyclase	CHEMBL4297616	Soluble guanylate cyclase positive allosteric modulator	POSITIVE MODULATOR	OLINCIGUAT		2	HP_0002571	Achalasia	D004931	Esophageal Achalasia	125820	EFO_0000405	digestive system disease	4	CHEMBL4297616
GUCY1A2	ENSG00000152402	Soluble guanylate cyclase	CHEMBL4297616	Soluble guanylate cyclase positive allosteric modulator	POSITIVE MODULATOR	OLINCIGUAT		2	MONDO_0011382	sickle cell anemia	D000755	Anemia, Sickle Cell	142786	HP_0000924 | HP_0003011 | HP_0000079 | EFO_0000512 | HP_0001871 | EFO_0000589 | HP_0001197	abnormality of the skeletal system | abnormality of the musculature | abnormality of the urinary system | reproductive system disease | abnormality of blood and blood-forming tissues | metabolic disease | abnormality of prenatal development or birth	4	CHEMBL4297616
GUCY1A1	ENSG00000164116	Soluble guanylate cyclase	CHEMBL4297616	Soluble guanylate cyclase positive allosteric modulator	POSITIVE MODULATOR	OLINCIGUAT		2	HP_0002571	Achalasia	D004931	Esophageal Achalasia	125820	EFO_0000405	digestive system disease	4	CHEMBL4297616
GUCY1A1	ENSG00000164116	Soluble guanylate cyclase	CHEMBL4297616	Soluble guanylate cyclase positive allosteric modulator	POSITIVE MODULATOR	OLINCIGUAT		2	MONDO_0011382	sickle cell anemia	D000755	Anemia, Sickle Cell	142786	HP_0000924 | HP_0003011 | HP_0000079 | EFO_0000512 | HP_0001871 | EFO_0000589 | HP_0001197	abnormality of the skeletal system | abnormality of the musculature | abnormality of the urinary system | reproductive system disease | abnormality of blood and blood-forming tissues | metabolic disease | abnormality of prenatal development or birth	4	CHEMBL4297616
GUCY1B1	ENSG00000061918	Soluble guanylate cyclase	CHEMBL4650322	Soluble guanylate cyclase activator	POSITIVE MODULATOR	RUNCACIGUAT		2	EFO_0003884	chronic kidney disease	D051436	Renal Insufficiency, Chronic	130141	HP_0000079	abnormality of the urinary system	4	CHEMBL4650322
GUCY1B1	ENSG00000061918	Soluble guanylate cyclase	CHEMBL4650322	Soluble guanylate cyclase activator	POSITIVE MODULATOR	RUNCACIGUAT		2	EFO_0003770	diabetic retinopathy	D003930	Diabetic Retinopathy	136554	EFO_0000589 | EFO_0000618 | EFO_0003966 | EFO_0000319	metabolic disease | nervous system disease | eye disease | cardiovascular disease	4	CHEMBL4650322
GUCY1B2	No mapping found	Soluble guanylate cyclase	CHEMBL4650322	Soluble guanylate cyclase activator	POSITIVE MODULATOR	RUNCACIGUAT		2	EFO_0003884	chronic kidney disease	D051436	Renal Insufficiency, Chronic	130141	HP_0000079	abnormality of the urinary system	4	CHEMBL4650322
GUCY1B2	No mapping found	Soluble guanylate cyclase	CHEMBL4650322	Soluble guanylate cyclase activator	POSITIVE MODULATOR	RUNCACIGUAT		2	EFO_0003770	diabetic retinopathy	D003930	Diabetic Retinopathy	136554	EFO_0000589 | EFO_0000618 | EFO_0003966 | EFO_0000319	metabolic disease | nervous system disease | eye disease | cardiovascular disease	4	CHEMBL4650322
GUCY1A2	ENSG00000152402	Soluble guanylate cyclase	CHEMBL4650322	Soluble guanylate cyclase activator	POSITIVE MODULATOR	RUNCACIGUAT		2	EFO_0003884	chronic kidney disease	D051436	Renal Insufficiency, Chronic	130141	HP_0000079	abnormality of the urinary system	4	CHEMBL4650322
GUCY1A2	ENSG00000152402	Soluble guanylate cyclase	CHEMBL4650322	Soluble guanylate cyclase activator	POSITIVE MODULATOR	RUNCACIGUAT		2	EFO_0003770	diabetic retinopathy	D003930	Diabetic Retinopathy	136554	EFO_0000589 | EFO_0000618 | EFO_0003966 | EFO_0000319	metabolic disease | nervous system disease | eye disease | cardiovascular disease	4	CHEMBL4650322
GUCY1A1	ENSG00000164116	Soluble guanylate cyclase	CHEMBL4650322	Soluble guanylate cyclase activator	POSITIVE MODULATOR	RUNCACIGUAT		2	EFO_0003884	chronic kidney disease	D051436	Renal Insufficiency, Chronic	130141	HP_0000079	abnormality of the urinary system	4	CHEMBL4650322
GUCY1A1	ENSG00000164116	Soluble guanylate cyclase	CHEMBL4650322	Soluble guanylate cyclase activator	POSITIVE MODULATOR	RUNCACIGUAT		2	EFO_0003770	diabetic retinopathy	D003930	Diabetic Retinopathy	136554	EFO_0000589 | EFO_0000618 | EFO_0003966 | EFO_0000319	metabolic disease | nervous system disease | eye disease | cardiovascular disease	4	CHEMBL4650322
IMPDH1	ENSG00000106348	Inosine-5'-monophosphate dehydrogenase (IMPDH)	CHEMBL727	Inosine-5'-monophosphate dehydrogenase (IMPDH) inhibitor	NEGATIVE MODULATOR	THIOGUANINE	1966	1	EFO_0005952	non-Hodgkins lymphoma	D008228	Lymphoma, Non-Hodgkin	23954	EFO_0000616 | HP_0001871 | EFO_0004503	neoplasm | abnormality of blood and blood-forming tissues | hematological measurement	2	CHEMBL727
IMPDH1	ENSG00000106348	Inosine-5'-monophosphate dehydrogenase (IMPDH)	CHEMBL727	Inosine-5'-monophosphate dehydrogenase (IMPDH) inhibitor	NEGATIVE MODULATOR	THIOGUANINE	1966	4	EFO_0000616	neoplasm	D009369	Neoplasms	42370	EFO_0000616	neoplasm	2	CHEMBL727
IMPDH1	ENSG00000106348	Inosine-5'-monophosphate dehydrogenase (IMPDH)	CHEMBL727	Inosine-5'-monophosphate dehydrogenase (IMPDH) inhibitor	NEGATIVE MODULATOR	THIOGUANINE	1966	3	EFO_0000220	acute lymphoblastic leukemia	D054198	Precursor Cell Lymphoblastic Leukemia-Lymphoma	52570	HP_0000924 | HP_0003011 | HP_0001871 | EFO_0000616 | EFO_0000540 | HP_0001197	abnormality of the skeletal system | abnormality of the musculature | abnormality of blood and blood-forming tissues | neoplasm | immune system disease | abnormality of prenatal development or birth	2	CHEMBL727
IMPDH1	ENSG00000106348	Inosine-5'-monophosphate dehydrogenase (IMPDH)	CHEMBL727	Inosine-5'-monophosphate dehydrogenase (IMPDH) inhibitor	NEGATIVE MODULATOR	THIOGUANINE	1966	2	EFO_0000183	Hodgkins lymphoma	D006689	Hodgkin Disease	62190	HP_0001871 | EFO_0004503 | EFO_0000616	abnormality of blood and blood-forming tissues | hematological measurement | neoplasm	2	CHEMBL727
IMPDH1	ENSG00000106348	Inosine-5'-monophosphate dehydrogenase (IMPDH)	CHEMBL727	Inosine-5'-monophosphate dehydrogenase (IMPDH) inhibitor	NEGATIVE MODULATOR	THIOGUANINE	1966	3	EFO_0000198	myelodysplastic syndrome	D009190	Myelodysplastic Syndromes	62191	EFO_0000616 | HP_0001871 | HP_0000924 | HP_0001197 | EFO_0004503 | EFO_0005741 | EFO_0000540 | HP_0002715 | EFO_0000677 | EFO_0000618 | HP_0000707	neoplasm | abnormality of blood and blood-forming tissues | abnormality of the skeletal system | abnormality of prenatal development or birth | hematological measurement | infectious disease | immune system disease | abnormality of the immune system | mental or behavioural disorder | nervous system disease | abnormality of the nervous system	2	CHEMBL727
IMPDH1	ENSG00000106348	Inosine-5'-monophosphate dehydrogenase (IMPDH)	CHEMBL727	Inosine-5'-monophosphate dehydrogenase (IMPDH) inhibitor	NEGATIVE MODULATOR	THIOGUANINE	1966	3	EFO_0000222	acute myeloid leukemia	D015470	Leukemia, Myeloid, Acute	62192	HP_0001871 | EFO_0000616 | EFO_0004503	abnormality of blood and blood-forming tissues | neoplasm | hematological measurement	2	CHEMBL727
IMPDH1	ENSG00000106348	Inosine-5'-monophosphate dehydrogenase (IMPDH)	CHEMBL727	Inosine-5'-monophosphate dehydrogenase (IMPDH) inhibitor	NEGATIVE MODULATOR	THIOGUANINE	1966	2	EFO_0000519	glioblastoma multiforme	D005909	Glioblastoma	62193	EFO_0000616 | EFO_0000618 | HP_0000707 | EFO_0000677	neoplasm | nervous system disease | abnormality of the nervous system | mental or behavioural disorder	2	CHEMBL727
IMPDH1	ENSG00000106348	Inosine-5'-monophosphate dehydrogenase (IMPDH)	CHEMBL727	Inosine-5'-monophosphate dehydrogenase (IMPDH) inhibitor	NEGATIVE MODULATOR	THIOGUANINE	1966	3	EFO_0000565	leukemia	D007938	Leukemia	62194	HP_0000924 | HP_0003011 | EFO_0000540 | EFO_0000616 | HP_0001871	abnormality of the skeletal system | abnormality of the musculature | immune system disease | neoplasm | abnormality of blood and blood-forming tissues	2	CHEMBL727
IMPDH1	ENSG00000106348	Inosine-5'-monophosphate dehydrogenase (IMPDH)	CHEMBL727	Inosine-5'-monophosphate dehydrogenase (IMPDH) inhibitor	NEGATIVE MODULATOR	THIOGUANINE	1966	3	EFO_0000574	lymphoma	D008223	Lymphoma	62195	EFO_0000616 | HP_0001197 | HP_0001871	neoplasm | abnormality of prenatal development or birth | abnormality of blood and blood-forming tissues	2	CHEMBL727
IMPDH1	ENSG00000106348	Inosine-5'-monophosphate dehydrogenase (IMPDH)	CHEMBL727	Inosine-5'-monophosphate dehydrogenase (IMPDH) inhibitor	NEGATIVE MODULATOR	THIOGUANINE	1966	3	EFO_0004251	myeloproliferative disorder	D009196	Myeloproliferative Disorders	62196	EFO_0000616 | HP_0001197 | HP_0001871	neoplasm | abnormality of prenatal development or birth | abnormality of blood and blood-forming tissues	2	CHEMBL727
IMPDH1	ENSG00000106348	Inosine-5'-monophosphate dehydrogenase (IMPDH)	CHEMBL727	Inosine-5'-monophosphate dehydrogenase (IMPDH) inhibitor	NEGATIVE MODULATOR	THIOGUANINE	1966	2	EFO_1000318	Langerhans Cell Histiocytosis	D006646	Histiocytosis, Langerhans-Cell	62198	EFO_0000616 | EFO_0000540 | HP_0001197 | HP_0001871	neoplasm | immune system disease | abnormality of prenatal development or birth | abnormality of blood and blood-forming tissues	2	CHEMBL727
IMPDH1	ENSG00000106348	Inosine-5'-monophosphate dehydrogenase (IMPDH)	CHEMBL727	Inosine-5'-monophosphate dehydrogenase (IMPDH) inhibitor	NEGATIVE MODULATOR	THIOGUANINE	1966	3	EFO_0000209	T-cell acute lymphoblastic leukemia	D015456	Leukemia, Biphenotypic, Acute	120018	HP_0000924 | HP_0003011 | HP_0001871 | EFO_0000616 | EFO_0000540 | HP_0001197	abnormality of the skeletal system | abnormality of the musculature | abnormality of blood and blood-forming tissues | neoplasm | immune system disease | abnormality of prenatal development or birth	2	CHEMBL727
IMPDH1	ENSG00000106348	Inosine-5'-monophosphate dehydrogenase (IMPDH)	CHEMBL727	Inosine-5'-monophosphate dehydrogenase (IMPDH) inhibitor	NEGATIVE MODULATOR	THIOGUANINE	1966	3	EFO_0000218	acute erythroleukemia	D004915	Leukemia, Erythroblastic, Acute	120019	HP_0000924 | HP_0003011 | HP_0001871 | EFO_0000616 | EFO_0000540 | EFO_1001986	abnormality of the skeletal system | abnormality of the musculature | abnormality of blood and blood-forming tissues | neoplasm | immune system disease | connective tissue disease	2	CHEMBL727
IMPDH1	ENSG00000106348	Inosine-5'-monophosphate dehydrogenase (IMPDH)	CHEMBL727	Inosine-5'-monophosphate dehydrogenase (IMPDH) inhibitor	NEGATIVE MODULATOR	THIOGUANINE	1966	3	EFO_0000221	acute monocytic leukemia	D007948	Leukemia, Monocytic, Acute	120020	EFO_0000616 | HP_0001871	neoplasm | abnormality of blood and blood-forming tissues	2	CHEMBL727
IMPDH1	ENSG00000106348	Inosine-5'-monophosphate dehydrogenase (IMPDH)	CHEMBL727	Inosine-5'-monophosphate dehydrogenase (IMPDH) inhibitor	NEGATIVE MODULATOR	THIOGUANINE	1966	3	EFO_0000223	acute myelomonocytic leukemia	D015479	Leukemia, Myelomonocytic, Acute	120021	HP_0000924 | HP_0003011 | HP_0001871 | EFO_0000616 | EFO_0000540 | EFO_1001986	abnormality of the skeletal system | abnormality of the musculature | abnormality of blood and blood-forming tissues | neoplasm | immune system disease | connective tissue disease	2	CHEMBL727
IMPDH1	ENSG00000106348	Inosine-5'-monophosphate dehydrogenase (IMPDH)	CHEMBL727	Inosine-5'-monophosphate dehydrogenase (IMPDH) inhibitor	NEGATIVE MODULATOR	THIOGUANINE	1966	3	EFO_0003025	acute megakaryoblastic leukaemia	D007947	Leukemia, Megakaryoblastic, Acute	120022	HP_0000924 | HP_0003011 | HP_0001871 | EFO_0000616 | EFO_0000540 | EFO_1001986	abnormality of the skeletal system | abnormality of the musculature | abnormality of blood and blood-forming tissues | neoplasm | immune system disease | connective tissue disease	2	CHEMBL727
IMPDH1	ENSG00000106348	Inosine-5'-monophosphate dehydrogenase (IMPDH)	CHEMBL727	Inosine-5'-monophosphate dehydrogenase (IMPDH) inhibitor	NEGATIVE MODULATOR	THIOGUANINE	1966	3	EFO_0003027	acute myeloblastic leukemia without maturation	D015470	Leukemia, Myeloid, Acute	120023	HP_0000924 | HP_0003011 | HP_0001871 | EFO_0000616 | EFO_0000540 | EFO_1001986	abnormality of the skeletal system | abnormality of the musculature | abnormality of blood and blood-forming tissues | neoplasm | immune system disease | connective tissue disease	2	CHEMBL727
IMPDH1	ENSG00000106348	Inosine-5'-monophosphate dehydrogenase (IMPDH)	CHEMBL727	Inosine-5'-monophosphate dehydrogenase (IMPDH) inhibitor	NEGATIVE MODULATOR	THIOGUANINE	1966	3	EFO_0003802	refractory anemia	D000753	Anemia, Refractory	120024	EFO_0000616 | HP_0001197 | HP_0001871	neoplasm | abnormality of prenatal development or birth | abnormality of blood and blood-forming tissues	2	CHEMBL727
IMPDH1	ENSG00000106348	Inosine-5'-monophosphate dehydrogenase (IMPDH)	CHEMBL727	Inosine-5'-monophosphate dehydrogenase (IMPDH) inhibitor	NEGATIVE MODULATOR	THIOGUANINE	1966	3	EFO_0003811	refractory anemia with excess blasts	D000754	Anemia, Refractory, with Excess of Blasts	120025	EFO_0000616 | HP_0001197 | HP_0001871	neoplasm | abnormality of prenatal development or birth | abnormality of blood and blood-forming tissues	2	CHEMBL727
IMPDH1	ENSG00000106348	Inosine-5'-monophosphate dehydrogenase (IMPDH)	CHEMBL727	Inosine-5'-monophosphate dehydrogenase (IMPDH) inhibitor	NEGATIVE MODULATOR	THIOGUANINE	1966	3	EFO_0003833	brain neoplasm	D001932	Brain Neoplasms	120026	EFO_0000616 | EFO_0000618	neoplasm | nervous system disease	2	CHEMBL727
IMPDH1	ENSG00000106348	Inosine-5'-monophosphate dehydrogenase (IMPDH)	CHEMBL727	Inosine-5'-monophosphate dehydrogenase (IMPDH) inhibitor	NEGATIVE MODULATOR	THIOGUANINE	1966	3	EFO_1001779	chronic myelomonocytic leukemia	D015477	Leukemia, Myelomonocytic, Chronic	120027	HP_0000924 | HP_0003011 | HP_0001871 | EFO_0000616 | EFO_0000540 | HP_0001197 | EFO_1001986	abnormality of the skeletal system | abnormality of the musculature | abnormality of blood and blood-forming tissues | neoplasm | immune system disease | abnormality of prenatal development or birth | connective tissue disease	2	CHEMBL727
IMPDH1	ENSG00000106348	Inosine-5'-monophosphate dehydrogenase (IMPDH)	CHEMBL727	Inosine-5'-monophosphate dehydrogenase (IMPDH) inhibitor	NEGATIVE MODULATOR	THIOGUANINE	1966	3	MONDO_0000870	childhood acute lymphoblastic leukemia	D054198	Precursor Cell Lymphoblastic Leukemia-Lymphoma	120028	HP_0000924 | HP_0003011 | HP_0001871 | EFO_0000616 | EFO_0000540 | HP_0001197 | EFO_1001986	abnormality of the skeletal system | abnormality of the musculature | abnormality of blood and blood-forming tissues | neoplasm | immune system disease | abnormality of prenatal development or birth | connective tissue disease	2	CHEMBL727
IMPDH1	ENSG00000106348	Inosine-5'-monophosphate dehydrogenase (IMPDH)	CHEMBL727	Inosine-5'-monophosphate dehydrogenase (IMPDH) inhibitor	NEGATIVE MODULATOR	THIOGUANINE	1966	3	MONDO_0000873	lymphoblastic lymphoma	D054198	Precursor Cell Lymphoblastic Leukemia-Lymphoma	120029	EFO_0000616 | HP_0001197 | HP_0001871	neoplasm | abnormality of prenatal development or birth | abnormality of blood and blood-forming tissues	2	CHEMBL727
IMPDH1	ENSG00000106348	Inosine-5'-monophosphate dehydrogenase (IMPDH)	CHEMBL727	Inosine-5'-monophosphate dehydrogenase (IMPDH) inhibitor	NEGATIVE MODULATOR	THIOGUANINE	1966	3	MONDO_0001657	brain cancer	D001932	Brain Neoplasms	120030	EFO_0000616 | EFO_0000618 | HP_0000707	neoplasm | nervous system disease | abnormality of the nervous system	2	CHEMBL727
IMPDH1	ENSG00000106348	Inosine-5'-monophosphate dehydrogenase (IMPDH)	CHEMBL727	Inosine-5'-monophosphate dehydrogenase (IMPDH) inhibitor	NEGATIVE MODULATOR	THIOGUANINE	1966	3	MONDO_0044917	T-lymphoblastic lymphoma	D054218	Precursor T-Cell Lymphoblastic Leukemia-Lymphoma	120031	EFO_0000616 | HP_0001197 | HP_0001871	neoplasm | abnormality of prenatal development or birth | abnormality of blood and blood-forming tissues	2	CHEMBL727
IMPDH1	ENSG00000106348	Inosine-5'-monophosphate dehydrogenase (IMPDH)	CHEMBL727	Inosine-5'-monophosphate dehydrogenase (IMPDH) inhibitor	NEGATIVE MODULATOR	THIOGUANINE	1966	3	EFO_0003029	acute basophilic leukemia	D015471	Leukemia, Basophilic, Acute	128015	HP_0000924 | HP_0003011 | HP_0001871 | EFO_0000616 | EFO_0000540 | EFO_1001986	abnormality of the skeletal system | abnormality of the musculature | abnormality of blood and blood-forming tissues | neoplasm | immune system disease | connective tissue disease	2	CHEMBL727
IMPDH1	ENSG00000106348	Inosine-5'-monophosphate dehydrogenase (IMPDH)	CHEMBL727	Inosine-5'-monophosphate dehydrogenase (IMPDH) inhibitor	NEGATIVE MODULATOR	THIOGUANINE	1966	2	EFO_0004289	lymphoid leukemia	D007945	Leukemia, Lymphoid	128016	EFO_0000616 | HP_0001871 | EFO_0004503	neoplasm | abnormality of blood and blood-forming tissues | hematological measurement	2	CHEMBL727
IMPDH2	ENSG00000178035	Inosine-5'-monophosphate dehydrogenase (IMPDH)	CHEMBL727	Inosine-5'-monophosphate dehydrogenase (IMPDH) inhibitor	NEGATIVE MODULATOR	THIOGUANINE	1966	1	EFO_0005952	non-Hodgkins lymphoma	D008228	Lymphoma, Non-Hodgkin	23954	EFO_0000616 | HP_0001871 | EFO_0004503	neoplasm | abnormality of blood and blood-forming tissues | hematological measurement	2	CHEMBL727
IMPDH2	ENSG00000178035	Inosine-5'-monophosphate dehydrogenase (IMPDH)	CHEMBL727	Inosine-5'-monophosphate dehydrogenase (IMPDH) inhibitor	NEGATIVE MODULATOR	THIOGUANINE	1966	4	EFO_0000616	neoplasm	D009369	Neoplasms	42370	EFO_0000616	neoplasm	2	CHEMBL727
IMPDH2	ENSG00000178035	Inosine-5'-monophosphate dehydrogenase (IMPDH)	CHEMBL727	Inosine-5'-monophosphate dehydrogenase (IMPDH) inhibitor	NEGATIVE MODULATOR	THIOGUANINE	1966	3	EFO_0000220	acute lymphoblastic leukemia	D054198	Precursor Cell Lymphoblastic Leukemia-Lymphoma	52570	HP_0000924 | HP_0003011 | HP_0001871 | EFO_0000616 | EFO_0000540 | HP_0001197	abnormality of the skeletal system | abnormality of the musculature | abnormality of blood and blood-forming tissues | neoplasm | immune system disease | abnormality of prenatal development or birth	2	CHEMBL727
IMPDH2	ENSG00000178035	Inosine-5'-monophosphate dehydrogenase (IMPDH)	CHEMBL727	Inosine-5'-monophosphate dehydrogenase (IMPDH) inhibitor	NEGATIVE MODULATOR	THIOGUANINE	1966	2	EFO_0000183	Hodgkins lymphoma	D006689	Hodgkin Disease	62190	HP_0001871 | EFO_0004503 | EFO_0000616	abnormality of blood and blood-forming tissues | hematological measurement | neoplasm	2	CHEMBL727
IMPDH2	ENSG00000178035	Inosine-5'-monophosphate dehydrogenase (IMPDH)	CHEMBL727	Inosine-5'-monophosphate dehydrogenase (IMPDH) inhibitor	NEGATIVE MODULATOR	THIOGUANINE	1966	3	EFO_0000198	myelodysplastic syndrome	D009190	Myelodysplastic Syndromes	62191	EFO_0000616 | HP_0001871 | HP_0000924 | HP_0001197 | EFO_0004503 | EFO_0005741 | EFO_0000540 | HP_0002715 | EFO_0000677 | EFO_0000618 | HP_0000707	neoplasm | abnormality of blood and blood-forming tissues | abnormality of the skeletal system | abnormality of prenatal development or birth | hematological measurement | infectious disease | immune system disease | abnormality of the immune system | mental or behavioural disorder | nervous system disease | abnormality of the nervous system	2	CHEMBL727
IMPDH2	ENSG00000178035	Inosine-5'-monophosphate dehydrogenase (IMPDH)	CHEMBL727	Inosine-5'-monophosphate dehydrogenase (IMPDH) inhibitor	NEGATIVE MODULATOR	THIOGUANINE	1966	3	EFO_0000222	acute myeloid leukemia	D015470	Leukemia, Myeloid, Acute	62192	HP_0001871 | EFO_0000616 | EFO_0004503	abnormality of blood and blood-forming tissues | neoplasm | hematological measurement	2	CHEMBL727
IMPDH2	ENSG00000178035	Inosine-5'-monophosphate dehydrogenase (IMPDH)	CHEMBL727	Inosine-5'-monophosphate dehydrogenase (IMPDH) inhibitor	NEGATIVE MODULATOR	THIOGUANINE	1966	2	EFO_0000519	glioblastoma multiforme	D005909	Glioblastoma	62193	EFO_0000616 | EFO_0000618 | HP_0000707 | EFO_0000677	neoplasm | nervous system disease | abnormality of the nervous system | mental or behavioural disorder	2	CHEMBL727
IMPDH2	ENSG00000178035	Inosine-5'-monophosphate dehydrogenase (IMPDH)	CHEMBL727	Inosine-5'-monophosphate dehydrogenase (IMPDH) inhibitor	NEGATIVE MODULATOR	THIOGUANINE	1966	3	EFO_0000565	leukemia	D007938	Leukemia	62194	HP_0000924 | HP_0003011 | EFO_0000540 | EFO_0000616 | HP_0001871	abnormality of the skeletal system | abnormality of the musculature | immune system disease | neoplasm | abnormality of blood and blood-forming tissues	2	CHEMBL727
IMPDH2	ENSG00000178035	Inosine-5'-monophosphate dehydrogenase (IMPDH)	CHEMBL727	Inosine-5'-monophosphate dehydrogenase (IMPDH) inhibitor	NEGATIVE MODULATOR	THIOGUANINE	1966	3	EFO_0000574	lymphoma	D008223	Lymphoma	62195	EFO_0000616 | HP_0001197 | HP_0001871	neoplasm | abnormality of prenatal development or birth | abnormality of blood and blood-forming tissues	2	CHEMBL727
IMPDH2	ENSG00000178035	Inosine-5'-monophosphate dehydrogenase (IMPDH)	CHEMBL727	Inosine-5'-monophosphate dehydrogenase (IMPDH) inhibitor	NEGATIVE MODULATOR	THIOGUANINE	1966	3	EFO_0004251	myeloproliferative disorder	D009196	Myeloproliferative Disorders	62196	EFO_0000616 | HP_0001197 | HP_0001871	neoplasm | abnormality of prenatal development or birth | abnormality of blood and blood-forming tissues	2	CHEMBL727
IMPDH2	ENSG00000178035	Inosine-5'-monophosphate dehydrogenase (IMPDH)	CHEMBL727	Inosine-5'-monophosphate dehydrogenase (IMPDH) inhibitor	NEGATIVE MODULATOR	THIOGUANINE	1966	2	EFO_1000318	Langerhans Cell Histiocytosis	D006646	Histiocytosis, Langerhans-Cell	62198	EFO_0000616 | EFO_0000540 | HP_0001197 | HP_0001871	neoplasm | immune system disease | abnormality of prenatal development or birth | abnormality of blood and blood-forming tissues	2	CHEMBL727
IMPDH2	ENSG00000178035	Inosine-5'-monophosphate dehydrogenase (IMPDH)	CHEMBL727	Inosine-5'-monophosphate dehydrogenase (IMPDH) inhibitor	NEGATIVE MODULATOR	THIOGUANINE	1966	3	EFO_0000209	T-cell acute lymphoblastic leukemia	D015456	Leukemia, Biphenotypic, Acute	120018	HP_0000924 | HP_0003011 | HP_0001871 | EFO_0000616 | EFO_0000540 | HP_0001197	abnormality of the skeletal system | abnormality of the musculature | abnormality of blood and blood-forming tissues | neoplasm | immune system disease | abnormality of prenatal development or birth	2	CHEMBL727
IMPDH2	ENSG00000178035	Inosine-5'-monophosphate dehydrogenase (IMPDH)	CHEMBL727	Inosine-5'-monophosphate dehydrogenase (IMPDH) inhibitor	NEGATIVE MODULATOR	THIOGUANINE	1966	3	EFO_0000218	acute erythroleukemia	D004915	Leukemia, Erythroblastic, Acute	120019	HP_0000924 | HP_0003011 | HP_0001871 | EFO_0000616 | EFO_0000540 | EFO_1001986	abnormality of the skeletal system | abnormality of the musculature | abnormality of blood and blood-forming tissues | neoplasm | immune system disease | connective tissue disease	2	CHEMBL727
IMPDH2	ENSG00000178035	Inosine-5'-monophosphate dehydrogenase (IMPDH)	CHEMBL727	Inosine-5'-monophosphate dehydrogenase (IMPDH) inhibitor	NEGATIVE MODULATOR	THIOGUANINE	1966	3	EFO_0000221	acute monocytic leukemia	D007948	Leukemia, Monocytic, Acute	120020	EFO_0000616 | HP_0001871	neoplasm | abnormality of blood and blood-forming tissues	2	CHEMBL727
IMPDH2	ENSG00000178035	Inosine-5'-monophosphate dehydrogenase (IMPDH)	CHEMBL727	Inosine-5'-monophosphate dehydrogenase (IMPDH) inhibitor	NEGATIVE MODULATOR	THIOGUANINE	1966	3	EFO_0000223	acute myelomonocytic leukemia	D015479	Leukemia, Myelomonocytic, Acute	120021	HP_0000924 | HP_0003011 | HP_0001871 | EFO_0000616 | EFO_0000540 | EFO_1001986	abnormality of the skeletal system | abnormality of the musculature | abnormality of blood and blood-forming tissues | neoplasm | immune system disease | connective tissue disease	2	CHEMBL727
IMPDH2	ENSG00000178035	Inosine-5'-monophosphate dehydrogenase (IMPDH)	CHEMBL727	Inosine-5'-monophosphate dehydrogenase (IMPDH) inhibitor	NEGATIVE MODULATOR	THIOGUANINE	1966	3	EFO_0003025	acute megakaryoblastic leukaemia	D007947	Leukemia, Megakaryoblastic, Acute	120022	HP_0000924 | HP_0003011 | HP_0001871 | EFO_0000616 | EFO_0000540 | EFO_1001986	abnormality of the skeletal system | abnormality of the musculature | abnormality of blood and blood-forming tissues | neoplasm | immune system disease | connective tissue disease	2	CHEMBL727
IMPDH2	ENSG00000178035	Inosine-5'-monophosphate dehydrogenase (IMPDH)	CHEMBL727	Inosine-5'-monophosphate dehydrogenase (IMPDH) inhibitor	NEGATIVE MODULATOR	THIOGUANINE	1966	3	EFO_0003027	acute myeloblastic leukemia without maturation	D015470	Leukemia, Myeloid, Acute	120023	HP_0000924 | HP_0003011 | HP_0001871 | EFO_0000616 | EFO_0000540 | EFO_1001986	abnormality of the skeletal system | abnormality of the musculature | abnormality of blood and blood-forming tissues | neoplasm | immune system disease | connective tissue disease	2	CHEMBL727
IMPDH2	ENSG00000178035	Inosine-5'-monophosphate dehydrogenase (IMPDH)	CHEMBL727	Inosine-5'-monophosphate dehydrogenase (IMPDH) inhibitor	NEGATIVE MODULATOR	THIOGUANINE	1966	3	EFO_0003802	refractory anemia	D000753	Anemia, Refractory	120024	EFO_0000616 | HP_0001197 | HP_0001871	neoplasm | abnormality of prenatal development or birth | abnormality of blood and blood-forming tissues	2	CHEMBL727
IMPDH2	ENSG00000178035	Inosine-5'-monophosphate dehydrogenase (IMPDH)	CHEMBL727	Inosine-5'-monophosphate dehydrogenase (IMPDH) inhibitor	NEGATIVE MODULATOR	THIOGUANINE	1966	3	EFO_0003811	refractory anemia with excess blasts	D000754	Anemia, Refractory, with Excess of Blasts	120025	EFO_0000616 | HP_0001197 | HP_0001871	neoplasm | abnormality of prenatal development or birth | abnormality of blood and blood-forming tissues	2	CHEMBL727
IMPDH2	ENSG00000178035	Inosine-5'-monophosphate dehydrogenase (IMPDH)	CHEMBL727	Inosine-5'-monophosphate dehydrogenase (IMPDH) inhibitor	NEGATIVE MODULATOR	THIOGUANINE	1966	3	EFO_0003833	brain neoplasm	D001932	Brain Neoplasms	120026	EFO_0000616 | EFO_0000618	neoplasm | nervous system disease	2	CHEMBL727
IMPDH2	ENSG00000178035	Inosine-5'-monophosphate dehydrogenase (IMPDH)	CHEMBL727	Inosine-5'-monophosphate dehydrogenase (IMPDH) inhibitor	NEGATIVE MODULATOR	THIOGUANINE	1966	3	EFO_1001779	chronic myelomonocytic leukemia	D015477	Leukemia, Myelomonocytic, Chronic	120027	HP_0000924 | HP_0003011 | HP_0001871 | EFO_0000616 | EFO_0000540 | HP_0001197 | EFO_1001986	abnormality of the skeletal system | abnormality of the musculature | abnormality of blood and blood-forming tissues | neoplasm | immune system disease | abnormality of prenatal development or birth | connective tissue disease	2	CHEMBL727
IMPDH2	ENSG00000178035	Inosine-5'-monophosphate dehydrogenase (IMPDH)	CHEMBL727	Inosine-5'-monophosphate dehydrogenase (IMPDH) inhibitor	NEGATIVE MODULATOR	THIOGUANINE	1966	3	MONDO_0000870	childhood acute lymphoblastic leukemia	D054198	Precursor Cell Lymphoblastic Leukemia-Lymphoma	120028	HP_0000924 | HP_0003011 | HP_0001871 | EFO_0000616 | EFO_0000540 | HP_0001197 | EFO_1001986	abnormality of the skeletal system | abnormality of the musculature | abnormality of blood and blood-forming tissues | neoplasm | immune system disease | abnormality of prenatal development or birth | connective tissue disease	2	CHEMBL727
IMPDH2	ENSG00000178035	Inosine-5'-monophosphate dehydrogenase (IMPDH)	CHEMBL727	Inosine-5'-monophosphate dehydrogenase (IMPDH) inhibitor	NEGATIVE MODULATOR	THIOGUANINE	1966	3	MONDO_0000873	lymphoblastic lymphoma	D054198	Precursor Cell Lymphoblastic Leukemia-Lymphoma	120029	EFO_0000616 | HP_0001197 | HP_0001871	neoplasm | abnormality of prenatal development or birth | abnormality of blood and blood-forming tissues	2	CHEMBL727
IMPDH2	ENSG00000178035	Inosine-5'-monophosphate dehydrogenase (IMPDH)	CHEMBL727	Inosine-5'-monophosphate dehydrogenase (IMPDH) inhibitor	NEGATIVE MODULATOR	THIOGUANINE	1966	3	MONDO_0001657	brain cancer	D001932	Brain Neoplasms	120030	EFO_0000616 | EFO_0000618 | HP_0000707	neoplasm | nervous system disease | abnormality of the nervous system	2	CHEMBL727
IMPDH2	ENSG00000178035	Inosine-5'-monophosphate dehydrogenase (IMPDH)	CHEMBL727	Inosine-5'-monophosphate dehydrogenase (IMPDH) inhibitor	NEGATIVE MODULATOR	THIOGUANINE	1966	3	MONDO_0044917	T-lymphoblastic lymphoma	D054218	Precursor T-Cell Lymphoblastic Leukemia-Lymphoma	120031	EFO_0000616 | HP_0001197 | HP_0001871	neoplasm | abnormality of prenatal development or birth | abnormality of blood and blood-forming tissues	2	CHEMBL727
IMPDH2	ENSG00000178035	Inosine-5'-monophosphate dehydrogenase (IMPDH)	CHEMBL727	Inosine-5'-monophosphate dehydrogenase (IMPDH) inhibitor	NEGATIVE MODULATOR	THIOGUANINE	1966	3	EFO_0003029	acute basophilic leukemia	D015471	Leukemia, Basophilic, Acute	128015	HP_0000924 | HP_0003011 | HP_0001871 | EFO_0000616 | EFO_0000540 | EFO_1001986	abnormality of the skeletal system | abnormality of the musculature | abnormality of blood and blood-forming tissues | neoplasm | immune system disease | connective tissue disease	2	CHEMBL727
IMPDH2	ENSG00000178035	Inosine-5'-monophosphate dehydrogenase (IMPDH)	CHEMBL727	Inosine-5'-monophosphate dehydrogenase (IMPDH) inhibitor	NEGATIVE MODULATOR	THIOGUANINE	1966	2	EFO_0004289	lymphoid leukemia	D007945	Leukemia, Lymphoid	128016	EFO_0000616 | HP_0001871 | EFO_0004503	neoplasm | abnormality of blood and blood-forming tissues | hematological measurement	2	CHEMBL727
IMPDH1	ENSG00000106348	Inosine-5'-monophosphate dehydrogenase (IMPDH)	CHEMBL866	Inosine-5'-monophosphate dehydrogenase (IMPDH) inhibitor	NEGATIVE MODULATOR	MYCOPHENOLIC ACID	2004	3	EFO_0004599	acute graft vs. host disease	D006086	Graft vs Host Disease	25484	EFO_0000616 | HP_0001871 | EFO_0000540 | HP_0002715 | EFO_0004503	neoplasm | abnormality of blood and blood-forming tissues | immune system disease | abnormality of the immune system | hematological measurement	2	CHEMBL866
IMPDH1	ENSG00000106348	Inosine-5'-monophosphate dehydrogenase (IMPDH)	CHEMBL866	Inosine-5'-monophosphate dehydrogenase (IMPDH) inhibitor	NEGATIVE MODULATOR	MYCOPHENOLIC ACID	2004	4	EFO_0000540	immune system disease	D007154	Immune System Diseases	41730	EFO_0000540 | HP_0002715 | EFO_0004872	immune system disease | abnormality of the immune system | inflammatory biomarker measurement	2	CHEMBL866
IMPDH1	ENSG00000106348	Inosine-5'-monophosphate dehydrogenase (IMPDH)	CHEMBL866	Inosine-5'-monophosphate dehydrogenase (IMPDH) inhibitor	NEGATIVE MODULATOR	MYCOPHENOLIC ACID	2004	2	EFO_0003884	chronic kidney disease	D051436	Renal Insufficiency, Chronic	47632	HP_0000079	abnormality of the urinary system	2	CHEMBL866
IMPDH1	ENSG00000106348	Inosine-5'-monophosphate dehydrogenase (IMPDH)	CHEMBL866	Inosine-5'-monophosphate dehydrogenase (IMPDH) inhibitor	NEGATIVE MODULATOR	MYCOPHENOLIC ACID	2004	2	EFO_0000222	acute myeloid leukemia	D015470	Leukemia, Myeloid, Acute	60726	HP_0001871 | EFO_0000616 | EFO_0004503	abnormality of blood and blood-forming tissues | neoplasm | hematological measurement	2	CHEMBL866
IMPDH1	ENSG00000106348	Inosine-5'-monophosphate dehydrogenase (IMPDH)	CHEMBL866	Inosine-5'-monophosphate dehydrogenase (IMPDH) inhibitor	NEGATIVE MODULATOR	MYCOPHENOLIC ACID	2004	2	EFO_0000384	Crohn's disease	D003424	Crohn Disease	60727	EFO_0000405 | EFO_0000540 | HP_0002715 | EFO_0004872 | EFO_1001986	digestive system disease | immune system disease | abnormality of the immune system | inflammatory biomarker measurement | connective tissue disease	2	CHEMBL866
IMPDH1	ENSG00000106348	Inosine-5'-monophosphate dehydrogenase (IMPDH)	CHEMBL866	Inosine-5'-monophosphate dehydrogenase (IMPDH) inhibitor	NEGATIVE MODULATOR	MYCOPHENOLIC ACID	2004	1	EFO_0000717	systemic scleroderma	D012595	Scleroderma, Systemic	60728	EFO_1001986 | EFO_0010285 | HP_0000079 | EFO_0009690 | EFO_0000540 | HP_0002715 | EFO_0004872	connective tissue disease | integumentary system disease | abnormality of the urinary system | urinary system disease | immune system disease | abnormality of the immune system | inflammatory biomarker measurement	2	CHEMBL866
IMPDH1	ENSG00000106348	Inosine-5'-monophosphate dehydrogenase (IMPDH)	CHEMBL866	Inosine-5'-monophosphate dehydrogenase (IMPDH) inhibitor	NEGATIVE MODULATOR	MYCOPHENOLIC ACID	2004	3	EFO_0004255	nephrotic syndrome	D009404	Nephrotic Syndrome	60731	HP_0000079	abnormality of the urinary system	2	CHEMBL866
IMPDH1	ENSG00000106348	Inosine-5'-monophosphate dehydrogenase (IMPDH)	CHEMBL866	Inosine-5'-monophosphate dehydrogenase (IMPDH) inhibitor	NEGATIVE MODULATOR	MYCOPHENOLIC ACID	2004	3	EFO_0005761	lupus nephritis	D008181	Lupus Nephritis	60732	EFO_0000540 | HP_0000079	immune system disease | abnormality of the urinary system	2	CHEMBL866
IMPDH1	ENSG00000106348	Inosine-5'-monophosphate dehydrogenase (IMPDH)	CHEMBL866	Inosine-5'-monophosphate dehydrogenase (IMPDH) inhibitor	NEGATIVE MODULATOR	MYCOPHENOLIC ACID	2004	3	EFO_1000986	intermediate uveitis	D015867	Uveitis, Intermediate	60733	EFO_1001986 | EFO_0003966 | EFO_0000540 | HP_0002715	connective tissue disease | eye disease | immune system disease | abnormality of the immune system	2	CHEMBL866
IMPDH1	ENSG00000106348	Inosine-5'-monophosphate dehydrogenase (IMPDH)	CHEMBL866	Inosine-5'-monophosphate dehydrogenase (IMPDH) inhibitor	NEGATIVE MODULATOR	MYCOPHENOLIC ACID	2004	3	MONDO_0013730	graft versus host disease	D006086	Graft vs Host Disease	119231	EFO_0000540	immune system disease	2	CHEMBL866
IMPDH1	ENSG00000106348	Inosine-5'-monophosphate dehydrogenase (IMPDH)	CHEMBL866	Inosine-5'-monophosphate dehydrogenase (IMPDH) inhibitor	NEGATIVE MODULATOR	MYCOPHENOLIC ACID	2004	2	EFO_1000906	dry eye syndrome	D015352	Dry Eye Syndromes	127749	EFO_0003966	eye disease	2	CHEMBL866
IMPDH1	ENSG00000106348	Inosine-5'-monophosphate dehydrogenase (IMPDH)	CHEMBL866	Inosine-5'-monophosphate dehydrogenase (IMPDH) inhibitor	NEGATIVE MODULATOR	MYCOPHENOLIC ACID	2004	3	MONDO_0005147	type 1 diabetes mellitus	D003922	Diabetes Mellitus, Type 1	138520	EFO_0000589	metabolic disease	2	CHEMBL866
IMPDH1	ENSG00000106348	Inosine-5'-monophosphate dehydrogenase (IMPDH)	CHEMBL866	Inosine-5'-monophosphate dehydrogenase (IMPDH) inhibitor	NEGATIVE MODULATOR	MYCOPHENOLIC ACID	2004	3	MONDO_0007915	systemic lupus erythematosus	D008180	Lupus Erythematosus, Systemic	145068	HP_0000079 | EFO_0000540 | HP_0002715 | HP_0000924	abnormality of the urinary system | immune system disease | abnormality of the immune system | abnormality of the skeletal system	2	CHEMBL866
IMPDH2	ENSG00000178035	Inosine-5'-monophosphate dehydrogenase (IMPDH)	CHEMBL866	Inosine-5'-monophosphate dehydrogenase (IMPDH) inhibitor	NEGATIVE MODULATOR	MYCOPHENOLIC ACID	2004	3	EFO_0004599	acute graft vs. host disease	D006086	Graft vs Host Disease	25484	EFO_0000616 | HP_0001871 | EFO_0000540 | HP_0002715 | EFO_0004503	neoplasm | abnormality of blood and blood-forming tissues | immune system disease | abnormality of the immune system | hematological measurement	2	CHEMBL866
IMPDH2	ENSG00000178035	Inosine-5'-monophosphate dehydrogenase (IMPDH)	CHEMBL866	Inosine-5'-monophosphate dehydrogenase (IMPDH) inhibitor	NEGATIVE MODULATOR	MYCOPHENOLIC ACID	2004	4	EFO_0000540	immune system disease	D007154	Immune System Diseases	41730	EFO_0000540 | HP_0002715 | EFO_0004872	immune system disease | abnormality of the immune system | inflammatory biomarker measurement	2	CHEMBL866
IMPDH2	ENSG00000178035	Inosine-5'-monophosphate dehydrogenase (IMPDH)	CHEMBL866	Inosine-5'-monophosphate dehydrogenase (IMPDH) inhibitor	NEGATIVE MODULATOR	MYCOPHENOLIC ACID	2004	2	EFO_0003884	chronic kidney disease	D051436	Renal Insufficiency, Chronic	47632	HP_0000079	abnormality of the urinary system	2	CHEMBL866
IMPDH2	ENSG00000178035	Inosine-5'-monophosphate dehydrogenase (IMPDH)	CHEMBL866	Inosine-5'-monophosphate dehydrogenase (IMPDH) inhibitor	NEGATIVE MODULATOR	MYCOPHENOLIC ACID	2004	2	EFO_0000222	acute myeloid leukemia	D015470	Leukemia, Myeloid, Acute	60726	HP_0001871 | EFO_0000616 | EFO_0004503	abnormality of blood and blood-forming tissues | neoplasm | hematological measurement	2	CHEMBL866
IMPDH2	ENSG00000178035	Inosine-5'-monophosphate dehydrogenase (IMPDH)	CHEMBL866	Inosine-5'-monophosphate dehydrogenase (IMPDH) inhibitor	NEGATIVE MODULATOR	MYCOPHENOLIC ACID	2004	2	EFO_0000384	Crohn's disease	D003424	Crohn Disease	60727	EFO_0000405 | EFO_0000540 | HP_0002715 | EFO_0004872 | EFO_1001986	digestive system disease | immune system disease | abnormality of the immune system | inflammatory biomarker measurement | connective tissue disease	2	CHEMBL866
IMPDH2	ENSG00000178035	Inosine-5'-monophosphate dehydrogenase (IMPDH)	CHEMBL866	Inosine-5'-monophosphate dehydrogenase (IMPDH) inhibitor	NEGATIVE MODULATOR	MYCOPHENOLIC ACID	2004	1	EFO_0000717	systemic scleroderma	D012595	Scleroderma, Systemic	60728	EFO_1001986 | EFO_0010285 | HP_0000079 | EFO_0009690 | EFO_0000540 | HP_0002715 | EFO_0004872	connective tissue disease | integumentary system disease | abnormality of the urinary system | urinary system disease | immune system disease | abnormality of the immune system | inflammatory biomarker measurement	2	CHEMBL866
IMPDH2	ENSG00000178035	Inosine-5'-monophosphate dehydrogenase (IMPDH)	CHEMBL866	Inosine-5'-monophosphate dehydrogenase (IMPDH) inhibitor	NEGATIVE MODULATOR	MYCOPHENOLIC ACID	2004	3	EFO_0004255	nephrotic syndrome	D009404	Nephrotic Syndrome	60731	HP_0000079	abnormality of the urinary system	2	CHEMBL866
IMPDH2	ENSG00000178035	Inosine-5'-monophosphate dehydrogenase (IMPDH)	CHEMBL866	Inosine-5'-monophosphate dehydrogenase (IMPDH) inhibitor	NEGATIVE MODULATOR	MYCOPHENOLIC ACID	2004	3	EFO_0005761	lupus nephritis	D008181	Lupus Nephritis	60732	EFO_0000540 | HP_0000079	immune system disease | abnormality of the urinary system	2	CHEMBL866
IMPDH2	ENSG00000178035	Inosine-5'-monophosphate dehydrogenase (IMPDH)	CHEMBL866	Inosine-5'-monophosphate dehydrogenase (IMPDH) inhibitor	NEGATIVE MODULATOR	MYCOPHENOLIC ACID	2004	3	EFO_1000986	intermediate uveitis	D015867	Uveitis, Intermediate	60733	EFO_1001986 | EFO_0003966 | EFO_0000540 | HP_0002715	connective tissue disease | eye disease | immune system disease | abnormality of the immune system	2	CHEMBL866
IMPDH2	ENSG00000178035	Inosine-5'-monophosphate dehydrogenase (IMPDH)	CHEMBL866	Inosine-5'-monophosphate dehydrogenase (IMPDH) inhibitor	NEGATIVE MODULATOR	MYCOPHENOLIC ACID	2004	3	MONDO_0013730	graft versus host disease	D006086	Graft vs Host Disease	119231	EFO_0000540	immune system disease	2	CHEMBL866
IMPDH2	ENSG00000178035	Inosine-5'-monophosphate dehydrogenase (IMPDH)	CHEMBL866	Inosine-5'-monophosphate dehydrogenase (IMPDH) inhibitor	NEGATIVE MODULATOR	MYCOPHENOLIC ACID	2004	2	EFO_1000906	dry eye syndrome	D015352	Dry Eye Syndromes	127749	EFO_0003966	eye disease	2	CHEMBL866
IMPDH2	ENSG00000178035	Inosine-5'-monophosphate dehydrogenase (IMPDH)	CHEMBL866	Inosine-5'-monophosphate dehydrogenase (IMPDH) inhibitor	NEGATIVE MODULATOR	MYCOPHENOLIC ACID	2004	3	MONDO_0005147	type 1 diabetes mellitus	D003922	Diabetes Mellitus, Type 1	138520	EFO_0000589	metabolic disease	2	CHEMBL866
IMPDH2	ENSG00000178035	Inosine-5'-monophosphate dehydrogenase (IMPDH)	CHEMBL866	Inosine-5'-monophosphate dehydrogenase (IMPDH) inhibitor	NEGATIVE MODULATOR	MYCOPHENOLIC ACID	2004	3	MONDO_0007915	systemic lupus erythematosus	D008180	Lupus Erythematosus, Systemic	145068	HP_0000079 | EFO_0000540 | HP_0002715 | HP_0000924	abnormality of the urinary system | immune system disease | abnormality of the immune system | abnormality of the skeletal system	2	CHEMBL866
IMPDH1	ENSG00000106348	Inosine-5'-monophosphate dehydrogenase (IMPDH)	CHEMBL1456	Inosine-5'-monophosphate dehydrogenase (IMPDH) inhibitor	NEGATIVE MODULATOR	MYCOPHENOLATE MOFETIL	1995	3	EFO_0004194	IGA glomerulonephritis	D005922	Glomerulonephritis, IGA	24675	HP_0001197 | HP_0000079	abnormality of prenatal development or birth | abnormality of the urinary system	2	CHEMBL1456
IMPDH1	ENSG00000106348	Inosine-5'-monophosphate dehydrogenase (IMPDH)	CHEMBL1456	Inosine-5'-monophosphate dehydrogenase (IMPDH) inhibitor	NEGATIVE MODULATOR	MYCOPHENOLATE MOFETIL	1995	3	EFO_0004255	nephrotic syndrome	D009404	Nephrotic Syndrome	24677	HP_0000079	abnormality of the urinary system	2	CHEMBL1456
IMPDH1	ENSG00000106348	Inosine-5'-monophosphate dehydrogenase (IMPDH)	CHEMBL1456	Inosine-5'-monophosphate dehydrogenase (IMPDH) inhibitor	NEGATIVE MODULATOR	MYCOPHENOLATE MOFETIL	1995	1	EFO_0002618	pancreatic carcinoma	D010190	Pancreatic Neoplasms	25482	EFO_0000616 | EFO_0000589	neoplasm | metabolic disease	2	CHEMBL1456
IMPDH1	ENSG00000106348	Inosine-5'-monophosphate dehydrogenase (IMPDH)	CHEMBL1456	Inosine-5'-monophosphate dehydrogenase (IMPDH) inhibitor	NEGATIVE MODULATOR	MYCOPHENOLATE MOFETIL	1995	3	EFO_0004719	pemphigus vulgaris	D010392	Pemphigus	26163	EFO_0000540 | EFO_0010285	immune system disease | integumentary system disease	2	CHEMBL1456
IMPDH1	ENSG00000106348	Inosine-5'-monophosphate dehydrogenase (IMPDH)	CHEMBL1456	Inosine-5'-monophosphate dehydrogenase (IMPDH) inhibitor	NEGATIVE MODULATOR	MYCOPHENOLATE MOFETIL	1995	3	EFO_0003047	hepatitis C virus infection	D006526	Hepatitis C	26745	EFO_0005741 | EFO_0000589	infectious disease | metabolic disease	2	CHEMBL1456
IMPDH1	ENSG00000106348	Inosine-5'-monophosphate dehydrogenase (IMPDH)	CHEMBL1456	Inosine-5'-monophosphate dehydrogenase (IMPDH) inhibitor	NEGATIVE MODULATOR	MYCOPHENOLATE MOFETIL	1995	3	EFO_0004991	Myasthenia gravis	D009157	Myasthenia Gravis	26748	EFO_0000540 | EFO_0000618	immune system disease | nervous system disease	2	CHEMBL1456
IMPDH1	ENSG00000106348	Inosine-5'-monophosphate dehydrogenase (IMPDH)	CHEMBL1456	Inosine-5'-monophosphate dehydrogenase (IMPDH) inhibitor	NEGATIVE MODULATOR	MYCOPHENOLATE MOFETIL	1995	3	EFO_0003884	chronic kidney disease	D051436	Renal Insufficiency, Chronic	27325	HP_0000079	abnormality of the urinary system	2	CHEMBL1456
IMPDH1	ENSG00000106348	Inosine-5'-monophosphate dehydrogenase (IMPDH)	CHEMBL1456	Inosine-5'-monophosphate dehydrogenase (IMPDH) inhibitor	NEGATIVE MODULATOR	MYCOPHENOLATE MOFETIL	1995	1	EFO_0000404	diffuse scleroderma	D045743	Scleroderma, Diffuse	27326	HP_0000924 | HP_0003011 | HP_0000079 | EFO_0003966 | EFO_0000319 | EFO_0000684 | EFO_0000540 | HP_0001197 | EFO_1001986 | EFO_0010285	abnormality of the skeletal system | abnormality of the musculature | abnormality of the urinary system | eye disease | cardiovascular disease | respiratory system disease | immune system disease | abnormality of prenatal development or birth | connective tissue disease | integumentary system disease	2	CHEMBL1456
IMPDH1	ENSG00000106348	Inosine-5'-monophosphate dehydrogenase (IMPDH)	CHEMBL1456	Inosine-5'-monophosphate dehydrogenase (IMPDH) inhibitor	NEGATIVE MODULATOR	MYCOPHENOLATE MOFETIL	1995	1	Orphanet_79292	Fish-eye disease	D007863	Lecithin Cholesterol Acyltransferase Deficiency	27827	EFO_0000589 | HP_0000079 | EFO_0003966	metabolic disease | abnormality of the urinary system | eye disease	2	CHEMBL1456
IMPDH1	ENSG00000106348	Inosine-5'-monophosphate dehydrogenase (IMPDH)	CHEMBL1456	Inosine-5'-monophosphate dehydrogenase (IMPDH) inhibitor	NEGATIVE MODULATOR	MYCOPHENOLATE MOFETIL	1995	2	EFO_0006803	vasculitis	D014657	Vasculitis	28286	EFO_0000319	cardiovascular disease	2	CHEMBL1456
IMPDH1	ENSG00000106348	Inosine-5'-monophosphate dehydrogenase (IMPDH)	CHEMBL1456	Inosine-5'-monophosphate dehydrogenase (IMPDH) inhibitor	NEGATIVE MODULATOR	MYCOPHENOLATE MOFETIL	1995	3	EFO_0004599	acute graft vs. host disease	D006086	Graft vs Host Disease	44114	EFO_0000616 | HP_0001871 | EFO_0000540 | HP_0002715 | EFO_0004503	neoplasm | abnormality of blood and blood-forming tissues | immune system disease | abnormality of the immune system | hematological measurement	2	CHEMBL1456
IMPDH1	ENSG00000106348	Inosine-5'-monophosphate dehydrogenase (IMPDH)	CHEMBL1456	Inosine-5'-monophosphate dehydrogenase (IMPDH) inhibitor	NEGATIVE MODULATOR	MYCOPHENOLATE MOFETIL	1995	1	EFO_0000537	hypertension	D006973	Hypertension	44581	EFO_0000319	cardiovascular disease	2	CHEMBL1456
IMPDH1	ENSG00000106348	Inosine-5'-monophosphate dehydrogenase (IMPDH)	CHEMBL1456	Inosine-5'-monophosphate dehydrogenase (IMPDH) inhibitor	NEGATIVE MODULATOR	MYCOPHENOLATE MOFETIL	1995	3	EFO_0000319	cardiovascular disease	D002318	Cardiovascular Diseases	49193	EFO_0000319	cardiovascular disease	2	CHEMBL1456
IMPDH1	ENSG00000106348	Inosine-5'-monophosphate dehydrogenase (IMPDH)	CHEMBL1456	Inosine-5'-monophosphate dehydrogenase (IMPDH) inhibitor	NEGATIVE MODULATOR	MYCOPHENOLATE MOFETIL	1995	2	EFO_0001421	liver disease	D008107	Liver Diseases	49442	EFO_0000405 | EFO_0004582	digestive system disease | liver enzyme measurement	2	CHEMBL1456
IMPDH1	ENSG00000106348	Inosine-5'-monophosphate dehydrogenase (IMPDH)	CHEMBL1456	Inosine-5'-monophosphate dehydrogenase (IMPDH) inhibitor	NEGATIVE MODULATOR	MYCOPHENOLATE MOFETIL	1995	2	EFO_0000699	Sjogren syndrome	D012859	Sjogren's Syndrome	51965	EFO_1001986 | EFO_0004872 | EFO_0000540 | HP_0002715 | EFO_0000405 | HP_0000078	connective tissue disease | inflammatory biomarker measurement | immune system disease | abnormality of the immune system | digestive system disease | abnormality of the genital system	2	CHEMBL1456
IMPDH1	ENSG00000106348	Inosine-5'-monophosphate dehydrogenase (IMPDH)	CHEMBL1456	Inosine-5'-monophosphate dehydrogenase (IMPDH) inhibitor	NEGATIVE MODULATOR	MYCOPHENOLATE MOFETIL	1995	3	EFO_1001231	uveitis	D014605	Uveitis	52669	EFO_0003966 | EFO_0005741 | EFO_0000540 | HP_0002715	eye disease | infectious disease | immune system disease | abnormality of the immune system	2	CHEMBL1456
IMPDH1	ENSG00000106348	Inosine-5'-monophosphate dehydrogenase (IMPDH)	CHEMBL1456	Inosine-5'-monophosphate dehydrogenase (IMPDH) inhibitor	NEGATIVE MODULATOR	MYCOPHENOLATE MOFETIL	1995	3	DOID_13406	pulmonary sarcoidosis	D017565	Sarcoidosis, Pulmonary	62680	HP_0000924 | HP_0003011 | EFO_0000684 | EFO_1001986	abnormality of the skeletal system | abnormality of the musculature | respiratory system disease | connective tissue disease	2	CHEMBL1456
IMPDH1	ENSG00000106348	Inosine-5'-monophosphate dehydrogenase (IMPDH)	CHEMBL1456	Inosine-5'-monophosphate dehydrogenase (IMPDH) inhibitor	NEGATIVE MODULATOR	MYCOPHENOLATE MOFETIL	1995	2	EFO_0000095	chronic lymphocytic leukemia	D015451	Leukemia, Lymphocytic, Chronic, B-Cell	62681	HP_0001871 | EFO_0004503	abnormality of blood and blood-forming tissues | hematological measurement	2	CHEMBL1456
IMPDH1	ENSG00000106348	Inosine-5'-monophosphate dehydrogenase (IMPDH)	CHEMBL1456	Inosine-5'-monophosphate dehydrogenase (IMPDH) inhibitor	NEGATIVE MODULATOR	MYCOPHENOLATE MOFETIL	1995	3	EFO_0000182	hepatocellular carcinoma	D006528	Carcinoma, Hepatocellular	62682	EFO_0000616 | EFO_0000589	neoplasm | metabolic disease	2	CHEMBL1456
IMPDH1	ENSG00000106348	Inosine-5'-monophosphate dehydrogenase (IMPDH)	CHEMBL1456	Inosine-5'-monophosphate dehydrogenase (IMPDH) inhibitor	NEGATIVE MODULATOR	MYCOPHENOLATE MOFETIL	1995	3	EFO_0000183	Hodgkins lymphoma	D006689	Hodgkin Disease	62683	HP_0001871 | EFO_0004503 | EFO_0000616	abnormality of blood and blood-forming tissues | hematological measurement | neoplasm	2	CHEMBL1456
IMPDH1	ENSG00000106348	Inosine-5'-monophosphate dehydrogenase (IMPDH)	CHEMBL1456	Inosine-5'-monophosphate dehydrogenase (IMPDH) inhibitor	NEGATIVE MODULATOR	MYCOPHENOLATE MOFETIL	1995	3	EFO_0000198	myelodysplastic syndrome	D009190	Myelodysplastic Syndromes	62684	EFO_0000616 | HP_0001871 | HP_0000924 | HP_0001197 | EFO_0004503 | EFO_0005741 | EFO_0000540 | HP_0002715 | EFO_0000677 | EFO_0000618 | HP_0000707	neoplasm | abnormality of blood and blood-forming tissues | abnormality of the skeletal system | abnormality of prenatal development or birth | hematological measurement | infectious disease | immune system disease | abnormality of the immune system | mental or behavioural disorder | nervous system disease | abnormality of the nervous system	2	CHEMBL1456
IMPDH1	ENSG00000106348	Inosine-5'-monophosphate dehydrogenase (IMPDH)	CHEMBL1456	Inosine-5'-monophosphate dehydrogenase (IMPDH) inhibitor	NEGATIVE MODULATOR	MYCOPHENOLATE MOFETIL	1995	3	EFO_0000220	acute lymphoblastic leukemia	D054198	Precursor Cell Lymphoblastic Leukemia-Lymphoma	62685	HP_0000924 | HP_0003011 | HP_0001871 | EFO_0000616 | EFO_0000540 | HP_0001197	abnormality of the skeletal system | abnormality of the musculature | abnormality of blood and blood-forming tissues | neoplasm | immune system disease | abnormality of prenatal development or birth	2	CHEMBL1456
IMPDH1	ENSG00000106348	Inosine-5'-monophosphate dehydrogenase (IMPDH)	CHEMBL1456	Inosine-5'-monophosphate dehydrogenase (IMPDH) inhibitor	NEGATIVE MODULATOR	MYCOPHENOLATE MOFETIL	1995	3	EFO_0000222	acute myeloid leukemia	D015470	Leukemia, Myeloid, Acute	62686	HP_0001871 | EFO_0000616 | EFO_0004503	abnormality of blood and blood-forming tissues | neoplasm | hematological measurement	2	CHEMBL1456
IMPDH1	ENSG00000106348	Inosine-5'-monophosphate dehydrogenase (IMPDH)	CHEMBL1456	Inosine-5'-monophosphate dehydrogenase (IMPDH) inhibitor	NEGATIVE MODULATOR	MYCOPHENOLATE MOFETIL	1995	3	EFO_0000339	chronic myelogenous leukemia	D015464	Leukemia, Myelogenous, Chronic, BCR-ABL Positive	62688	HP_0000924 | HP_0003011 | HP_0001871 | EFO_0000616 | EFO_0000540 | HP_0001197 | EFO_1001986	abnormality of the skeletal system | abnormality of the musculature | abnormality of blood and blood-forming tissues | neoplasm | immune system disease | abnormality of prenatal development or birth | connective tissue disease	2	CHEMBL1456
IMPDH1	ENSG00000106348	Inosine-5'-monophosphate dehydrogenase (IMPDH)	CHEMBL1456	Inosine-5'-monophosphate dehydrogenase (IMPDH) inhibitor	NEGATIVE MODULATOR	MYCOPHENOLATE MOFETIL	1995	2	EFO_0000384	Crohn's disease	D003424	Crohn Disease	62689	EFO_0000405 | EFO_0000540 | HP_0002715 | EFO_0004872 | EFO_1001986	digestive system disease | immune system disease | abnormality of the immune system | inflammatory biomarker measurement | connective tissue disease	2	CHEMBL1456
IMPDH1	ENSG00000106348	Inosine-5'-monophosphate dehydrogenase (IMPDH)	CHEMBL1456	Inosine-5'-monophosphate dehydrogenase (IMPDH) inhibitor	NEGATIVE MODULATOR	MYCOPHENOLATE MOFETIL	1995	2	EFO_0000389	cutaneous melanoma	D008545	Melanoma	62690	EFO_0000616 | EFO_0000589 | EFO_0010285	neoplasm | metabolic disease | integumentary system disease	2	CHEMBL1456
IMPDH1	ENSG00000106348	Inosine-5'-monophosphate dehydrogenase (IMPDH)	CHEMBL1456	Inosine-5'-monophosphate dehydrogenase (IMPDH) inhibitor	NEGATIVE MODULATOR	MYCOPHENOLATE MOFETIL	1995	3	EFO_0000403	diffuse large B-cell lymphoma	D016403	Lymphoma, Large B-Cell, Diffuse	62691	EFO_0000616 | EFO_0000540 | HP_0001197 | HP_0001871	neoplasm | immune system disease | abnormality of prenatal development or birth | abnormality of blood and blood-forming tissues	2	CHEMBL1456
IMPDH1	ENSG00000106348	Inosine-5'-monophosphate dehydrogenase (IMPDH)	CHEMBL1456	Inosine-5'-monophosphate dehydrogenase (IMPDH) inhibitor	NEGATIVE MODULATOR	MYCOPHENOLATE MOFETIL	1995	3	EFO_0000565	leukemia	D007938	Leukemia	62692	HP_0000924 | HP_0003011 | EFO_0000540 | EFO_0000616 | HP_0001871	abnormality of the skeletal system | abnormality of the musculature | immune system disease | neoplasm | abnormality of blood and blood-forming tissues	2	CHEMBL1456
IMPDH1	ENSG00000106348	Inosine-5'-monophosphate dehydrogenase (IMPDH)	CHEMBL1456	Inosine-5'-monophosphate dehydrogenase (IMPDH) inhibitor	NEGATIVE MODULATOR	MYCOPHENOLATE MOFETIL	1995	2	EFO_0000574	lymphoma	D008223	Lymphoma	62693	EFO_0000616 | HP_0001197 | HP_0001871	neoplasm | abnormality of prenatal development or birth | abnormality of blood and blood-forming tissues	2	CHEMBL1456
IMPDH1	ENSG00000106348	Inosine-5'-monophosphate dehydrogenase (IMPDH)	CHEMBL1456	Inosine-5'-monophosphate dehydrogenase (IMPDH) inhibitor	NEGATIVE MODULATOR	MYCOPHENOLATE MOFETIL	1995	3	EFO_0000616	neoplasm	D009369	Neoplasms	62694	EFO_0000616	neoplasm	2	CHEMBL1456
IMPDH1	ENSG00000106348	Inosine-5'-monophosphate dehydrogenase (IMPDH)	CHEMBL1456	Inosine-5'-monophosphate dehydrogenase (IMPDH) inhibitor	NEGATIVE MODULATOR	MYCOPHENOLATE MOFETIL	1995	2	EFO_0000621	neuroblastoma	D009447	Neuroblastoma	62695	EFO_0000616 | EFO_0000618	neoplasm | nervous system disease	2	CHEMBL1456
IMPDH1	ENSG00000106348	Inosine-5'-monophosphate dehydrogenase (IMPDH)	CHEMBL1456	Inosine-5'-monophosphate dehydrogenase (IMPDH) inhibitor	NEGATIVE MODULATOR	MYCOPHENOLATE MOFETIL	1995	2	EFO_0000676	psoriasis	D011565	Psoriasis	62696	EFO_0010285 | EFO_0000540 | HP_0002715 | EFO_0004872 | EFO_1001986	integumentary system disease | immune system disease | abnormality of the immune system | inflammatory biomarker measurement | connective tissue disease	2	CHEMBL1456
IMPDH1	ENSG00000106348	Inosine-5'-monophosphate dehydrogenase (IMPDH)	CHEMBL1456	Inosine-5'-monophosphate dehydrogenase (IMPDH) inhibitor	NEGATIVE MODULATOR	MYCOPHENOLATE MOFETIL	1995	1	EFO_0000681	renal cell carcinoma	D002292	Carcinoma, Renal Cell	62697	EFO_0000616 | HP_0000079	neoplasm | abnormality of the urinary system	2	CHEMBL1456
IMPDH1	ENSG00000106348	Inosine-5'-monophosphate dehydrogenase (IMPDH)	CHEMBL1456	Inosine-5'-monophosphate dehydrogenase (IMPDH) inhibitor	NEGATIVE MODULATOR	MYCOPHENOLATE MOFETIL	1995	2	EFO_0000717	systemic scleroderma	D012595	Scleroderma, Systemic	62698	EFO_1001986 | EFO_0010285 | HP_0000079 | EFO_0009690 | EFO_0000540 | HP_0002715 | EFO_0004872	connective tissue disease | integumentary system disease | abnormality of the urinary system | urinary system disease | immune system disease | abnormality of the immune system | inflammatory biomarker measurement	2	CHEMBL1456
IMPDH1	ENSG00000106348	Inosine-5'-monophosphate dehydrogenase (IMPDH)	CHEMBL1456	Inosine-5'-monophosphate dehydrogenase (IMPDH) inhibitor	NEGATIVE MODULATOR	MYCOPHENOLATE MOFETIL	1995	2	EFO_0000764	HIV infection	D015658	HIV Infections	62699	EFO_0005741 | EFO_0000540 | HP_0002715	infectious disease | immune system disease | abnormality of the immune system	2	CHEMBL1456
IMPDH1	ENSG00000106348	Inosine-5'-monophosphate dehydrogenase (IMPDH)	CHEMBL1456	Inosine-5'-monophosphate dehydrogenase (IMPDH) inhibitor	NEGATIVE MODULATOR	MYCOPHENOLATE MOFETIL	1995	3	EFO_0001062	cytomegalovirus infection	D003586	Cytomegalovirus Infections	62700	EFO_0005741	infectious disease	2	CHEMBL1456
IMPDH1	ENSG00000106348	Inosine-5'-monophosphate dehydrogenase (IMPDH)	CHEMBL1456	Inosine-5'-monophosphate dehydrogenase (IMPDH) inhibitor	NEGATIVE MODULATOR	MYCOPHENOLATE MOFETIL	1995	2	EFO_0001365	age-related macular degeneration	D008268	Macular Degeneration	62702	EFO_0003966 | EFO_0000618 | HP_0001197	eye disease | nervous system disease | abnormality of prenatal development or birth	2	CHEMBL1456
IMPDH1	ENSG00000106348	Inosine-5'-monophosphate dehydrogenase (IMPDH)	CHEMBL1456	Inosine-5'-monophosphate dehydrogenase (IMPDH) inhibitor	NEGATIVE MODULATOR	MYCOPHENOLATE MOFETIL	1995	3	EFO_0001378	multiple myeloma	D009101	Multiple Myeloma	62703	HP_0001871 | EFO_0004503 | EFO_0004872 | EFO_0000540 | HP_0002715 | EFO_0000616	abnormality of blood and blood-forming tissues | hematological measurement | inflammatory biomarker measurement | immune system disease | abnormality of the immune system | neoplasm	2	CHEMBL1456
IMPDH1	ENSG00000106348	Inosine-5'-monophosphate dehydrogenase (IMPDH)	CHEMBL1456	Inosine-5'-monophosphate dehydrogenase (IMPDH) inhibitor	NEGATIVE MODULATOR	MYCOPHENOLATE MOFETIL	1995	2	EFO_0001642	lymphoid neoplasm	D019337	Hematologic Neoplasms	62704	EFO_0000616 | HP_0001871	neoplasm | abnormality of blood and blood-forming tissues	2	CHEMBL1456
IMPDH1	ENSG00000106348	Inosine-5'-monophosphate dehydrogenase (IMPDH)	CHEMBL1456	Inosine-5'-monophosphate dehydrogenase (IMPDH) inhibitor	NEGATIVE MODULATOR	MYCOPHENOLATE MOFETIL	1995	2	EFO_0002430	primary myelofibrosis	D055728	Primary Myelofibrosis	62705	HP_0000924 | HP_0003011 | HP_0001871 | EFO_0000616 | EFO_0000540 | HP_0001197 | EFO_1001986	abnormality of the skeletal system | abnormality of the musculature | abnormality of blood and blood-forming tissues | neoplasm | immune system disease | abnormality of prenatal development or birth | connective tissue disease	2	CHEMBL1456
IMPDH1	ENSG00000106348	Inosine-5'-monophosphate dehydrogenase (IMPDH)	CHEMBL1456	Inosine-5'-monophosphate dehydrogenase (IMPDH) inhibitor	NEGATIVE MODULATOR	MYCOPHENOLATE MOFETIL	1995	3	EFO_0003086	kidney disease	D007674	Kidney Diseases	62708	HP_0000079	abnormality of the urinary system	2	CHEMBL1456
IMPDH1	ENSG00000106348	Inosine-5'-monophosphate dehydrogenase (IMPDH)	CHEMBL1456	Inosine-5'-monophosphate dehydrogenase (IMPDH) inhibitor	NEGATIVE MODULATOR	MYCOPHENOLATE MOFETIL	1995	3	EFO_0003777	heart disease	D006331	Heart Diseases	62709	EFO_0000319	cardiovascular disease	2	CHEMBL1456
IMPDH1	ENSG00000106348	Inosine-5'-monophosphate dehydrogenase (IMPDH)	CHEMBL1456	Inosine-5'-monophosphate dehydrogenase (IMPDH) inhibitor	NEGATIVE MODULATOR	MYCOPHENOLATE MOFETIL	1995	3	EFO_0004236	focal segmental glomerulosclerosis	D005923	Glomerulosclerosis, Focal Segmental	62710	HP_0001197 | HP_0000079	abnormality of prenatal development or birth | abnormality of the urinary system	2	CHEMBL1456
IMPDH1	ENSG00000106348	Inosine-5'-monophosphate dehydrogenase (IMPDH)	CHEMBL1456	Inosine-5'-monophosphate dehydrogenase (IMPDH) inhibitor	NEGATIVE MODULATOR	MYCOPHENOLATE MOFETIL	1995	3	EFO_0004244	interstitial lung disease	D017563	Lung Diseases, Interstitial	62711	EFO_0000684	respiratory system disease	2	CHEMBL1456
IMPDH1	ENSG00000106348	Inosine-5'-monophosphate dehydrogenase (IMPDH)	CHEMBL1456	Inosine-5'-monophosphate dehydrogenase (IMPDH) inhibitor	NEGATIVE MODULATOR	MYCOPHENOLATE MOFETIL	1995	3	EFO_0004254	membranous glomerulonephritis	D015433	Glomerulonephritis, Membranous	62712	HP_0000079	abnormality of the urinary system	2	CHEMBL1456
IMPDH1	ENSG00000106348	Inosine-5'-monophosphate dehydrogenase (IMPDH)	CHEMBL1456	Inosine-5'-monophosphate dehydrogenase (IMPDH) inhibitor	NEGATIVE MODULATOR	MYCOPHENOLATE MOFETIL	1995	2	EFO_0004274	gout	D006073	Gout	62713	EFO_0000589 | EFO_0004872	metabolic disease | inflammatory biomarker measurement	2	CHEMBL1456
IMPDH1	ENSG00000106348	Inosine-5'-monophosphate dehydrogenase (IMPDH)	CHEMBL1456	Inosine-5'-monophosphate dehydrogenase (IMPDH) inhibitor	NEGATIVE MODULATOR	MYCOPHENOLATE MOFETIL	1995	3	EFO_0004826	anti-neutrophil antibody associated vasculitis	D056648	Anti-Neutrophil Cytoplasmic Antibody-Associated Vasculitis	62715	EFO_0000540	immune system disease	2	CHEMBL1456
IMPDH1	ENSG00000106348	Inosine-5'-monophosphate dehydrogenase (IMPDH)	CHEMBL1456	Inosine-5'-monophosphate dehydrogenase (IMPDH) inhibitor	NEGATIVE MODULATOR	MYCOPHENOLATE MOFETIL	1995	2	EFO_0005140	autoimmune disease	D001327	Autoimmune Diseases	62716	EFO_0000540	immune system disease	2	CHEMBL1456
IMPDH1	ENSG00000106348	Inosine-5'-monophosphate dehydrogenase (IMPDH)	CHEMBL1456	Inosine-5'-monophosphate dehydrogenase (IMPDH) inhibitor	NEGATIVE MODULATOR	MYCOPHENOLATE MOFETIL	1995	3	EFO_0005297	Granulomatosis with Polyangiitis	D014890	Granulomatosis with Polyangiitis	62717	HP_0000079 | EFO_0000540 | EFO_0000319	abnormality of the urinary system | immune system disease | cardiovascular disease	2	CHEMBL1456
IMPDH1	ENSG00000106348	Inosine-5'-monophosphate dehydrogenase (IMPDH)	CHEMBL1456	Inosine-5'-monophosphate dehydrogenase (IMPDH) inhibitor	NEGATIVE MODULATOR	MYCOPHENOLATE MOFETIL	1995	3	EFO_0005761	lupus nephritis	D008181	Lupus Nephritis	62718	EFO_0000540 | HP_0000079	immune system disease | abnormality of the urinary system	2	CHEMBL1456
IMPDH1	ENSG00000106348	Inosine-5'-monophosphate dehydrogenase (IMPDH)	CHEMBL1456	Inosine-5'-monophosphate dehydrogenase (IMPDH) inhibitor	NEGATIVE MODULATOR	MYCOPHENOLATE MOFETIL	1995	3	EFO_0005952	non-Hodgkins lymphoma	D008228	Lymphoma, Non-Hodgkin	62719	EFO_0000616 | HP_0001871 | EFO_0004503	neoplasm | abnormality of blood and blood-forming tissues | hematological measurement	2	CHEMBL1456
IMPDH1	ENSG00000106348	Inosine-5'-monophosphate dehydrogenase (IMPDH)	CHEMBL1456	Inosine-5'-monophosphate dehydrogenase (IMPDH) inhibitor	NEGATIVE MODULATOR	MYCOPHENOLATE MOFETIL	1995	2	EFO_0006927	severe aplastic anemia	D000741	Anemia, Aplastic	62720	HP_0001871	abnormality of blood and blood-forming tissues	2	CHEMBL1456
IMPDH1	ENSG00000106348	Inosine-5'-monophosphate dehydrogenase (IMPDH)	CHEMBL1456	Inosine-5'-monophosphate dehydrogenase (IMPDH) inhibitor	NEGATIVE MODULATOR	MYCOPHENOLATE MOFETIL	1995	3	EFO_0007160	autoimmune thrombocytopenic purpura	D016553	Purpura, Thrombocytopenic, Idiopathic	62721	HP_0000079 | EFO_0000540 | HP_0001871	abnormality of the urinary system | immune system disease | abnormality of blood and blood-forming tissues	2	CHEMBL1456
IMPDH1	ENSG00000106348	Inosine-5'-monophosphate dehydrogenase (IMPDH)	CHEMBL1456	Inosine-5'-monophosphate dehydrogenase (IMPDH) inhibitor	NEGATIVE MODULATOR	MYCOPHENOLATE MOFETIL	1995	3	EFO_0007196	Cauda equina syndrome	D011128	Polyradiculopathy	62722	EFO_0000618	nervous system disease	2	CHEMBL1456
IMPDH1	ENSG00000106348	Inosine-5'-monophosphate dehydrogenase (IMPDH)	CHEMBL1456	Inosine-5'-monophosphate dehydrogenase (IMPDH) inhibitor	NEGATIVE MODULATOR	MYCOPHENOLATE MOFETIL	1995	2	EFO_1000102	B-Cell Prolymphocytic Leukemia	D054403	Leukemia, Prolymphocytic, B-Cell	62723	HP_0000924 | HP_0003011 | HP_0001871 | EFO_0000616 | EFO_0000540 | HP_0001197	abnormality of the skeletal system | abnormality of the musculature | abnormality of blood and blood-forming tissues | neoplasm | immune system disease | abnormality of prenatal development or birth	2	CHEMBL1456
IMPDH1	ENSG00000106348	Inosine-5'-monophosphate dehydrogenase (IMPDH)	CHEMBL1456	Inosine-5'-monophosphate dehydrogenase (IMPDH) inhibitor	NEGATIVE MODULATOR	MYCOPHENOLATE MOFETIL	1995	2	EFO_1000309	Juvenile Myelomonocytic Leukemia	D054429	Leukemia, Myelomonocytic, Juvenile	62724	HP_0000924 | HP_0003011 | HP_0001871 | EFO_0000616 | EFO_0000540 | HP_0001197 | EFO_1001986	abnormality of the skeletal system | abnormality of the musculature | abnormality of blood and blood-forming tissues | neoplasm | immune system disease | abnormality of prenatal development or birth | connective tissue disease	2	CHEMBL1456
IMPDH1	ENSG00000106348	Inosine-5'-monophosphate dehydrogenase (IMPDH)	CHEMBL1456	Inosine-5'-monophosphate dehydrogenase (IMPDH) inhibitor	NEGATIVE MODULATOR	MYCOPHENOLATE MOFETIL	1995	2	EFO_1000560	T-Cell Prolymphocytic Leukemia	D015461	Leukemia, Prolymphocytic, T-Cell	62725	HP_0000924 | HP_0003011 | HP_0001871 | EFO_0000616 | EFO_0000540 | HP_0001197	abnormality of the skeletal system | abnormality of the musculature | abnormality of blood and blood-forming tissues | neoplasm | immune system disease | abnormality of prenatal development or birth	2	CHEMBL1456
IMPDH1	ENSG00000106348	Inosine-5'-monophosphate dehydrogenase (IMPDH)	CHEMBL1456	Inosine-5'-monophosphate dehydrogenase (IMPDH) inhibitor	NEGATIVE MODULATOR	MYCOPHENOLATE MOFETIL	1995	2	EFO_1000690	epidermolysis bullosa	D004820	Epidermolysis Bullosa	62726	EFO_0005741 | EFO_0000540 | HP_0002715 | EFO_0010285	infectious disease | immune system disease | abnormality of the immune system | integumentary system disease	2	CHEMBL1456
IMPDH1	ENSG00000106348	Inosine-5'-monophosphate dehydrogenase (IMPDH)	CHEMBL1456	Inosine-5'-monophosphate dehydrogenase (IMPDH) inhibitor	NEGATIVE MODULATOR	MYCOPHENOLATE MOFETIL	1995	3	EFO_1000784	microscopic polyangiitis	D055953	Microscopic Polyangiitis	62727	HP_0000079 | EFO_0000319	abnormality of the urinary system | cardiovascular disease	2	CHEMBL1456
IMPDH1	ENSG00000106348	Inosine-5'-monophosphate dehydrogenase (IMPDH)	CHEMBL1456	Inosine-5'-monophosphate dehydrogenase (IMPDH) inhibitor	NEGATIVE MODULATOR	MYCOPHENOLATE MOFETIL	1995	2	EFO_1000785	Sezary's disease	D012751	Sezary Syndrome	62728	HP_0001871 | EFO_0000616 | HP_0001197 | EFO_0010285	abnormality of blood and blood-forming tissues | neoplasm | abnormality of prenatal development or birth | integumentary system disease	2	CHEMBL1456
IMPDH1	ENSG00000106348	Inosine-5'-monophosphate dehydrogenase (IMPDH)	CHEMBL1456	Inosine-5'-monophosphate dehydrogenase (IMPDH) inhibitor	NEGATIVE MODULATOR	MYCOPHENOLATE MOFETIL	1995	2	EFO_1000965	Henoch-Schoenlein purpura	D011695	IgA Vasculitis	62729	EFO_0000540	immune system disease	2	CHEMBL1456
IMPDH1	ENSG00000106348	Inosine-5'-monophosphate dehydrogenase (IMPDH)	CHEMBL1456	Inosine-5'-monophosphate dehydrogenase (IMPDH) inhibitor	NEGATIVE MODULATOR	MYCOPHENOLATE MOFETIL	1995	2	EFO_1001051	mycosis fungoides	D009182	Mycosis Fungoides	62730	HP_0001871 | EFO_0000616 | HP_0001197 | EFO_0010285	abnormality of blood and blood-forming tissues | neoplasm | abnormality of prenatal development or birth | integumentary system disease	2	CHEMBL1456
IMPDH1	ENSG00000106348	Inosine-5'-monophosphate dehydrogenase (IMPDH)	CHEMBL1456	Inosine-5'-monophosphate dehydrogenase (IMPDH) inhibitor	NEGATIVE MODULATOR	MYCOPHENOLATE MOFETIL	1995	2	EFO_1001345	Hepatitis, Alcoholic	D006519	Hepatitis, Alcoholic	62731	EFO_0000677 | EFO_0000589	mental or behavioural disorder | metabolic disease	2	CHEMBL1456
IMPDH1	ENSG00000106348	Inosine-5'-monophosphate dehydrogenase (IMPDH)	CHEMBL1456	Inosine-5'-monophosphate dehydrogenase (IMPDH) inhibitor	NEGATIVE MODULATOR	MYCOPHENOLATE MOFETIL	1995	3	EFO_1001857	Takayasu arteritis	D013625	Takayasu Arteritis	62732	HP_0000079 | EFO_0003966 | EFO_0000618 | EFO_0000319	abnormality of the urinary system | eye disease | nervous system disease | cardiovascular disease	2	CHEMBL1456
IMPDH1	ENSG00000106348	Inosine-5'-monophosphate dehydrogenase (IMPDH)	CHEMBL1456	Inosine-5'-monophosphate dehydrogenase (IMPDH) inhibitor	NEGATIVE MODULATOR	MYCOPHENOLATE MOFETIL	1995	2	HP_0001871	Abnormality of blood and blood-forming tissues	D006402	Hematologic Diseases	62733	EFO_0000319 | HP_0001871 | HP_0001197	cardiovascular disease | abnormality of blood and blood-forming tissues | abnormality of prenatal development or birth	2	CHEMBL1456
IMPDH1	ENSG00000106348	Inosine-5'-monophosphate dehydrogenase (IMPDH)	CHEMBL1456	Inosine-5'-monophosphate dehydrogenase (IMPDH) inhibitor	NEGATIVE MODULATOR	MYCOPHENOLATE MOFETIL	1995	2	HP_0001915	Aplastic anemia	D000741	Anemia, Aplastic	62734	HP_0001871	abnormality of blood and blood-forming tissues	2	CHEMBL1456
IMPDH1	ENSG00000106348	Inosine-5'-monophosphate dehydrogenase (IMPDH)	CHEMBL1456	Inosine-5'-monophosphate dehydrogenase (IMPDH) inhibitor	NEGATIVE MODULATOR	MYCOPHENOLATE MOFETIL	1995	1	Orphanet_848	Beta-thalassemia	D017086	beta-Thalassemia	62739	HP_0001197 | HP_0000079 | HP_0001871	abnormality of prenatal development or birth | abnormality of the urinary system | abnormality of blood and blood-forming tissues	2	CHEMBL1456
IMPDH1	ENSG00000106348	Inosine-5'-monophosphate dehydrogenase (IMPDH)	CHEMBL1456	Inosine-5'-monophosphate dehydrogenase (IMPDH) inhibitor	NEGATIVE MODULATOR	MYCOPHENOLATE MOFETIL	1995	2	EFO_0000096	neoplasm of mature B-cells	D008224	Lymphoma, Follicular	109753	EFO_0000616 | EFO_0000540 | HP_0001197 | HP_0001871	neoplasm | immune system disease | abnormality of prenatal development or birth | abnormality of blood and blood-forming tissues	2	CHEMBL1456
IMPDH1	ENSG00000106348	Inosine-5'-monophosphate dehydrogenase (IMPDH)	CHEMBL1456	Inosine-5'-monophosphate dehydrogenase (IMPDH) inhibitor	NEGATIVE MODULATOR	MYCOPHENOLATE MOFETIL	1995	2	EFO_0000211	unspecified peripheral T-cell lymphoma	D016411	Lymphoma, T-Cell, Peripheral	109755	EFO_0000616 | HP_0001197 | HP_0001871	neoplasm | abnormality of prenatal development or birth | abnormality of blood and blood-forming tissues	2	CHEMBL1456
IMPDH1	ENSG00000106348	Inosine-5'-monophosphate dehydrogenase (IMPDH)	CHEMBL1456	Inosine-5'-monophosphate dehydrogenase (IMPDH) inhibitor	NEGATIVE MODULATOR	MYCOPHENOLATE MOFETIL	1995	2	EFO_0000255	angioimmunoblastic T-cell lymphoma	D007119	Immunoblastic Lymphadenopathy	109756	EFO_0000616 | HP_0001197 | HP_0001871	neoplasm | abnormality of prenatal development or birth | abnormality of blood and blood-forming tissues	2	CHEMBL1456
IMPDH1	ENSG00000106348	Inosine-5'-monophosphate dehydrogenase (IMPDH)	CHEMBL1456	Inosine-5'-monophosphate dehydrogenase (IMPDH) inhibitor	NEGATIVE MODULATOR	MYCOPHENOLATE MOFETIL	1995	2	EFO_0000309	Burkitts lymphoma	D002051	Burkitt Lymphoma	109757	HP_0001871 | EFO_0000616 | EFO_0005741 | EFO_0000540 | HP_0001197	abnormality of blood and blood-forming tissues | neoplasm | infectious disease | immune system disease | abnormality of prenatal development or birth	2	CHEMBL1456
IMPDH1	ENSG00000106348	Inosine-5'-monophosphate dehydrogenase (IMPDH)	CHEMBL1456	Inosine-5'-monophosphate dehydrogenase (IMPDH) inhibitor	NEGATIVE MODULATOR	MYCOPHENOLATE MOFETIL	1995	1	EFO_0000685	rheumatoid arthritis	D001172	Arthritis, Rheumatoid	109758	EFO_1001986 | HP_0000924 | EFO_0004872 | EFO_0000540 | HP_0002715	connective tissue disease | abnormality of the skeletal system | inflammatory biomarker measurement | immune system disease | abnormality of the immune system	2	CHEMBL1456
IMPDH1	ENSG00000106348	Inosine-5'-monophosphate dehydrogenase (IMPDH)	CHEMBL1456	Inosine-5'-monophosphate dehydrogenase (IMPDH) inhibitor	NEGATIVE MODULATOR	MYCOPHENOLATE MOFETIL	1995	2	EFO_0002429	polycythemia vera	D011087	Polycythemia Vera	109759	HP_0000924 | HP_0003011 | HP_0001871 | EFO_0000616 | EFO_0000540 | HP_0001197 | EFO_1001986	abnormality of the skeletal system | abnormality of the musculature | abnormality of blood and blood-forming tissues | neoplasm | immune system disease | abnormality of prenatal development or birth | connective tissue disease	2	CHEMBL1456
IMPDH1	ENSG00000106348	Inosine-5'-monophosphate dehydrogenase (IMPDH)	CHEMBL1456	Inosine-5'-monophosphate dehydrogenase (IMPDH) inhibitor	NEGATIVE MODULATOR	MYCOPHENOLATE MOFETIL	1995	2	EFO_0003032	anaplastic large cell lymphoma	D017728	Lymphoma, Large-Cell, Anaplastic	109760	EFO_0000616 | HP_0001197 | HP_0001871	neoplasm | abnormality of prenatal development or birth | abnormality of blood and blood-forming tissues	2	CHEMBL1456
IMPDH1	ENSG00000106348	Inosine-5'-monophosphate dehydrogenase (IMPDH)	CHEMBL1456	Inosine-5'-monophosphate dehydrogenase (IMPDH) inhibitor	NEGATIVE MODULATOR	MYCOPHENOLATE MOFETIL	1995	2	EFO_0004251	myeloproliferative disorder	D009196	Myeloproliferative Disorders	109761	EFO_0000616 | HP_0001197 | HP_0001871	neoplasm | abnormality of prenatal development or birth | abnormality of blood and blood-forming tissues	2	CHEMBL1456
IMPDH1	ENSG00000106348	Inosine-5'-monophosphate dehydrogenase (IMPDH)	CHEMBL1456	Inosine-5'-monophosphate dehydrogenase (IMPDH) inhibitor	NEGATIVE MODULATOR	MYCOPHENOLATE MOFETIL	1995	2	EFO_0007187	bullous pemphigoid	D010391	Pemphigoid, Bullous	109762	EFO_0000540 | EFO_0010285	immune system disease | integumentary system disease	2	CHEMBL1456
IMPDH1	ENSG00000106348	Inosine-5'-monophosphate dehydrogenase (IMPDH)	CHEMBL1456	Inosine-5'-monophosphate dehydrogenase (IMPDH) inhibitor	NEGATIVE MODULATOR	MYCOPHENOLATE MOFETIL	1995	2	EFO_0007359	mast-cell leukemia	D007946	Leukemia, Mast-Cell	109763	HP_0000924 | HP_0003011 | EFO_0000616 | EFO_0000540 | HP_0001197 | HP_0001871	abnormality of the skeletal system | abnormality of the musculature | neoplasm | immune system disease | abnormality of prenatal development or birth | abnormality of blood and blood-forming tissues	2	CHEMBL1456
IMPDH1	ENSG00000106348	Inosine-5'-monophosphate dehydrogenase (IMPDH)	CHEMBL1456	Inosine-5'-monophosphate dehydrogenase (IMPDH) inhibitor	NEGATIVE MODULATOR	MYCOPHENOLATE MOFETIL	1995	3	EFO_0009441	Waldenstrom macroglobulinemia	D008258	Waldenstrom Macroglobulinemia	109764	HP_0001871 | EFO_0000616 | EFO_0000589 | EFO_0000540 | HP_0001197	abnormality of blood and blood-forming tissues | neoplasm | metabolic disease | immune system disease | abnormality of prenatal development or birth	2	CHEMBL1456
IMPDH1	ENSG00000106348	Inosine-5'-monophosphate dehydrogenase (IMPDH)	CHEMBL1456	Inosine-5'-monophosphate dehydrogenase (IMPDH) inhibitor	NEGATIVE MODULATOR	MYCOPHENOLATE MOFETIL	1995	2	EFO_1000318	Langerhans Cell Histiocytosis	D006646	Histiocytosis, Langerhans-Cell	109765	EFO_0000616 | EFO_0000540 | HP_0001197 | HP_0001871	neoplasm | immune system disease | abnormality of prenatal development or birth | abnormality of blood and blood-forming tissues	2	CHEMBL1456
IMPDH1	ENSG00000106348	Inosine-5'-monophosphate dehydrogenase (IMPDH)	CHEMBL1456	Inosine-5'-monophosphate dehydrogenase (IMPDH) inhibitor	NEGATIVE MODULATOR	MYCOPHENOLATE MOFETIL	1995	2	EFO_1000956	hairy cell leukemia	D007943	Leukemia, Hairy Cell	109766	HP_0000924 | HP_0003011 | HP_0001871 | EFO_0000616 | EFO_0000540 | HP_0001197	abnormality of the skeletal system | abnormality of the musculature | abnormality of blood and blood-forming tissues | neoplasm | immune system disease | abnormality of prenatal development or birth	2	CHEMBL1456
IMPDH1	ENSG00000106348	Inosine-5'-monophosphate dehydrogenase (IMPDH)	CHEMBL1456	Inosine-5'-monophosphate dehydrogenase (IMPDH) inhibitor	NEGATIVE MODULATOR	MYCOPHENOLATE MOFETIL	1995	3	EFO_1001469	Mantle cell lymphoma	D020522	Lymphoma, Mantle-Cell	109767	EFO_0000616 | EFO_0000540 | HP_0001197 | HP_0001871	neoplasm | immune system disease | abnormality of prenatal development or birth | abnormality of blood and blood-forming tissues	2	CHEMBL1456
IMPDH1	ENSG00000106348	Inosine-5'-monophosphate dehydrogenase (IMPDH)	CHEMBL1456	Inosine-5'-monophosphate dehydrogenase (IMPDH) inhibitor	NEGATIVE MODULATOR	MYCOPHENOLATE MOFETIL	1995	2	EFO_1001779	chronic myelomonocytic leukemia	D015477	Leukemia, Myelomonocytic, Chronic	109768	HP_0000924 | HP_0003011 | HP_0001871 | EFO_0000616 | EFO_0000540 | HP_0001197 | EFO_1001986	abnormality of the skeletal system | abnormality of the musculature | abnormality of blood and blood-forming tissues | neoplasm | immune system disease | abnormality of prenatal development or birth | connective tissue disease	2	CHEMBL1456
IMPDH1	ENSG00000106348	Inosine-5'-monophosphate dehydrogenase (IMPDH)	CHEMBL1456	Inosine-5'-monophosphate dehydrogenase (IMPDH) inhibitor	NEGATIVE MODULATOR	MYCOPHENOLATE MOFETIL	1995	3	EFO_1002048	kidney failure	D051437	Renal Insufficiency	109769	HP_0000079	abnormality of the urinary system	2	CHEMBL1456
IMPDH1	ENSG00000106348	Inosine-5'-monophosphate dehydrogenase (IMPDH)	CHEMBL1456	Inosine-5'-monophosphate dehydrogenase (IMPDH) inhibitor	NEGATIVE MODULATOR	MYCOPHENOLATE MOFETIL	1995	2	EFO_0002428	chronic myeloproliferative disorder	D009196	Myeloproliferative Disorders	120283	HP_0000924 | HP_0003011 | EFO_0000616 | EFO_0000540 | EFO_1001986 | HP_0001871	abnormality of the skeletal system | abnormality of the musculature | neoplasm | immune system disease | connective tissue disease | abnormality of blood and blood-forming tissues	2	CHEMBL1456
IMPDH1	ENSG00000106348	Inosine-5'-monophosphate dehydrogenase (IMPDH)	CHEMBL1456	Inosine-5'-monophosphate dehydrogenase (IMPDH) inhibitor	NEGATIVE MODULATOR	MYCOPHENOLATE MOFETIL	1995	3	MONDO_0000870	childhood acute lymphoblastic leukemia	D054198	Precursor Cell Lymphoblastic Leukemia-Lymphoma	120284	HP_0000924 | HP_0003011 | HP_0001871 | EFO_0000616 | EFO_0000540 | HP_0001197 | EFO_1001986	abnormality of the skeletal system | abnormality of the musculature | abnormality of blood and blood-forming tissues | neoplasm | immune system disease | abnormality of prenatal development or birth | connective tissue disease	2	CHEMBL1456
IMPDH1	ENSG00000106348	Inosine-5'-monophosphate dehydrogenase (IMPDH)	CHEMBL1456	Inosine-5'-monophosphate dehydrogenase (IMPDH) inhibitor	NEGATIVE MODULATOR	MYCOPHENOLATE MOFETIL	1995	3	MONDO_0000873	lymphoblastic lymphoma	D054198	Precursor Cell Lymphoblastic Leukemia-Lymphoma	120285	EFO_0000616 | HP_0001197 | HP_0001871	neoplasm | abnormality of prenatal development or birth | abnormality of blood and blood-forming tissues	2	CHEMBL1456
IMPDH1	ENSG00000106348	Inosine-5'-monophosphate dehydrogenase (IMPDH)	CHEMBL1456	Inosine-5'-monophosphate dehydrogenase (IMPDH) inhibitor	NEGATIVE MODULATOR	MYCOPHENOLATE MOFETIL	1995	3	MONDO_0001705	pure red-cell aplasia	D012010	Red-Cell Aplasia, Pure	120286	HP_0001871	abnormality of blood and blood-forming tissues	2	CHEMBL1456
IMPDH1	ENSG00000106348	Inosine-5'-monophosphate dehydrogenase (IMPDH)	CHEMBL1456	Inosine-5'-monophosphate dehydrogenase (IMPDH) inhibitor	NEGATIVE MODULATOR	MYCOPHENOLATE MOFETIL	1995	2	MONDO_0002367	kidney cancer	D007680	Kidney Neoplasms	120287	EFO_0000616 | HP_0000079	neoplasm | abnormality of the urinary system	2	CHEMBL1456
IMPDH1	ENSG00000106348	Inosine-5'-monophosphate dehydrogenase (IMPDH)	CHEMBL1456	Inosine-5'-monophosphate dehydrogenase (IMPDH) inhibitor	NEGATIVE MODULATOR	MYCOPHENOLATE MOFETIL	1995	3	MONDO_0013730	graft versus host disease	D006086	Graft vs Host Disease	120288	EFO_0000540	immune system disease	2	CHEMBL1456
IMPDH1	ENSG00000106348	Inosine-5'-monophosphate dehydrogenase (IMPDH)	CHEMBL1456	Inosine-5'-monophosphate dehydrogenase (IMPDH) inhibitor	NEGATIVE MODULATOR	MYCOPHENOLATE MOFETIL	1995	1	MONDO_0015760	T-cell non-Hodgkin lymphoma	D016399	Lymphoma, T-Cell	120289	EFO_0000616 | HP_0001197 | HP_0001871	neoplasm | abnormality of prenatal development or birth | abnormality of blood and blood-forming tissues	2	CHEMBL1456
IMPDH1	ENSG00000106348	Inosine-5'-monophosphate dehydrogenase (IMPDH)	CHEMBL1456	Inosine-5'-monophosphate dehydrogenase (IMPDH) inhibitor	NEGATIVE MODULATOR	MYCOPHENOLATE MOFETIL	1995	2	MONDO_0018906	follicular lymphoma	D008224	Lymphoma, Follicular	120290	EFO_0000616 | EFO_0000540 | HP_0001197 | HP_0001871	neoplasm | immune system disease | abnormality of prenatal development or birth | abnormality of blood and blood-forming tissues	2	CHEMBL1456
IMPDH1	ENSG00000106348	Inosine-5'-monophosphate dehydrogenase (IMPDH)	CHEMBL1456	Inosine-5'-monophosphate dehydrogenase (IMPDH) inhibitor	NEGATIVE MODULATOR	MYCOPHENOLATE MOFETIL	1995	2	MONDO_0019469	T-cell large granular lymphocyte leukemia	D054066	Leukemia, Large Granular Lymphocytic	120291	HP_0000924 | HP_0003011 | HP_0001871 | EFO_0000616 | EFO_0000540 | HP_0001197	abnormality of the skeletal system | abnormality of the musculature | abnormality of blood and blood-forming tissues | neoplasm | immune system disease | abnormality of prenatal development or birth	2	CHEMBL1456
IMPDH1	ENSG00000106348	Inosine-5'-monophosphate dehydrogenase (IMPDH)	CHEMBL1456	Inosine-5'-monophosphate dehydrogenase (IMPDH) inhibitor	NEGATIVE MODULATOR	MYCOPHENOLATE MOFETIL	1995	2	MONDO_0019471	adult T-cell leukemia/lymphoma	D015459	Leukemia-Lymphoma, Adult T-Cell	120292	HP_0001871 | EFO_0000616 | EFO_0005741 | EFO_0000540 | HP_0001197 | EFO_1001986 | HP_0000924 | HP_0003011 | EFO_0010285	abnormality of blood and blood-forming tissues | neoplasm | infectious disease | immune system disease | abnormality of prenatal development or birth | connective tissue disease | abnormality of the skeletal system | abnormality of the musculature | integumentary system disease	2	CHEMBL1456
IMPDH1	ENSG00000106348	Inosine-5'-monophosphate dehydrogenase (IMPDH)	CHEMBL1456	Inosine-5'-monophosphate dehydrogenase (IMPDH) inhibitor	NEGATIVE MODULATOR	MYCOPHENOLATE MOFETIL	1995	2	MONDO_0019472	extranodal nasal NK/T cell lymphoma	D006103	Granuloma, Lethal Midline	120293	HP_0001871 | EFO_0000616 | EFO_0005741 | HP_0001197 | EFO_0010285	abnormality of blood and blood-forming tissues | neoplasm | infectious disease | abnormality of prenatal development or birth | integumentary system disease	2	CHEMBL1456
IMPDH1	ENSG00000106348	Inosine-5'-monophosphate dehydrogenase (IMPDH)	CHEMBL1456	Inosine-5'-monophosphate dehydrogenase (IMPDH) inhibitor	NEGATIVE MODULATOR	MYCOPHENOLATE MOFETIL	1995	0.5	MONDO_0021193	neuroepithelial neoplasm	D018302	Neoplasms, Neuroepithelial	120294	EFO_0000616 | EFO_0000618	neoplasm | nervous system disease	2	CHEMBL1456
IMPDH1	ENSG00000106348	Inosine-5'-monophosphate dehydrogenase (IMPDH)	CHEMBL1456	Inosine-5'-monophosphate dehydrogenase (IMPDH) inhibitor	NEGATIVE MODULATOR	MYCOPHENOLATE MOFETIL	1995	2	MONDO_0044881	hematopoietic and lymphoid cell neoplasm	D019337	Hematologic Neoplasms	120295	EFO_0000616 | HP_0001871	neoplasm | abnormality of blood and blood-forming tissues	2	CHEMBL1456
IMPDH1	ENSG00000106348	Inosine-5'-monophosphate dehydrogenase (IMPDH)	CHEMBL1456	Inosine-5'-monophosphate dehydrogenase (IMPDH) inhibitor	NEGATIVE MODULATOR	MYCOPHENOLATE MOFETIL	1995	2	MONDO_0044903	myelofibrosis	D055728	Primary Myelofibrosis	120296	HP_0000924 | HP_0003011 | EFO_0000540 | HP_0001871	abnormality of the skeletal system | abnormality of the musculature | immune system disease | abnormality of blood and blood-forming tissues	2	CHEMBL1456
IMPDH1	ENSG00000106348	Inosine-5'-monophosphate dehydrogenase (IMPDH)	CHEMBL1456	Inosine-5'-monophosphate dehydrogenase (IMPDH) inhibitor	NEGATIVE MODULATOR	MYCOPHENOLATE MOFETIL	1995	3	EFO_0000401	diabetic nephropathy	D003928	Diabetic Nephropathies	128115	EFO_0000589 | HP_0000079	metabolic disease | abnormality of the urinary system	2	CHEMBL1456
IMPDH1	ENSG00000106348	Inosine-5'-monophosphate dehydrogenase (IMPDH)	CHEMBL1456	Inosine-5'-monophosphate dehydrogenase (IMPDH) inhibitor	NEGATIVE MODULATOR	MYCOPHENOLATE MOFETIL	1995	2	EFO_0004228	drug-induced liver injury	D056486	Chemical and Drug Induced Liver Injury	128116	EFO_0000589	metabolic disease	2	CHEMBL1456
IMPDH1	ENSG00000106348	Inosine-5'-monophosphate dehydrogenase (IMPDH)	CHEMBL1456	Inosine-5'-monophosphate dehydrogenase (IMPDH) inhibitor	NEGATIVE MODULATOR	MYCOPHENOLATE MOFETIL	1995	3	EFO_0004256	neuromyelitis optica	D009471	Neuromyelitis Optica	128117	EFO_0003966 | EFO_0000540 | EFO_0000618	eye disease | immune system disease | nervous system disease	2	CHEMBL1456
IMPDH1	ENSG00000106348	Inosine-5'-monophosphate dehydrogenase (IMPDH)	CHEMBL1456	Inosine-5'-monophosphate dehydrogenase (IMPDH) inhibitor	NEGATIVE MODULATOR	MYCOPHENOLATE MOFETIL	1995	3	EFO_0008507	interstitial cystitis	D018856	Cystitis, Interstitial	128118	HP_0000079 | EFO_1001986	abnormality of the urinary system | connective tissue disease	2	CHEMBL1456
IMPDH1	ENSG00000106348	Inosine-5'-monophosphate dehydrogenase (IMPDH)	CHEMBL1456	Inosine-5'-monophosphate dehydrogenase (IMPDH) inhibitor	NEGATIVE MODULATOR	MYCOPHENOLATE MOFETIL	1995	2	EFO_1000680	mucous membrane pemphigoid	D010390	Pemphigoid, Benign Mucous Membrane	128119	EFO_0000540 | EFO_0010285	immune system disease | integumentary system disease	2	CHEMBL1456
IMPDH1	ENSG00000106348	Inosine-5'-monophosphate dehydrogenase (IMPDH)	CHEMBL1456	Inosine-5'-monophosphate dehydrogenase (IMPDH) inhibitor	NEGATIVE MODULATOR	MYCOPHENOLATE MOFETIL	1995	1	EFO_1001465	gliosarcoma	D018316	Gliosarcoma	128120	EFO_0000618 | HP_0000707 | EFO_0000616 | EFO_0000677	nervous system disease | abnormality of the nervous system | neoplasm | mental or behavioural disorder	2	CHEMBL1456
IMPDH1	ENSG00000106348	Inosine-5'-monophosphate dehydrogenase (IMPDH)	CHEMBL1456	Inosine-5'-monophosphate dehydrogenase (IMPDH) inhibitor	NEGATIVE MODULATOR	MYCOPHENOLATE MOFETIL	1995	2	EFO_1001017	limited scleroderma	D045745	Scleroderma, Limited	135077	EFO_1001986 | EFO_0000540 | HP_0002715 | EFO_0010285	connective tissue disease | immune system disease | abnormality of the immune system | integumentary system disease	2	CHEMBL1456
IMPDH1	ENSG00000106348	Inosine-5'-monophosphate dehydrogenase (IMPDH)	CHEMBL1456	Inosine-5'-monophosphate dehydrogenase (IMPDH) inhibitor	NEGATIVE MODULATOR	MYCOPHENOLATE MOFETIL	1995	2	MONDO_0002334	hematopoietic and lymphoid system neoplasm	D019337	Hematologic Neoplasms	135078	EFO_0000616 | HP_0001871	neoplasm | abnormality of blood and blood-forming tissues	2	CHEMBL1456
IMPDH1	ENSG00000106348	Inosine-5'-monophosphate dehydrogenase (IMPDH)	CHEMBL1456	Inosine-5'-monophosphate dehydrogenase (IMPDH) inhibitor	NEGATIVE MODULATOR	MYCOPHENOLATE MOFETIL	1995	2	EFO_0000191	MALT lymphoma	D018442	Lymphoma, B-Cell, Marginal Zone	139202	HP_0001871 | EFO_0000616 | EFO_0000540 | HP_0001197	abnormality of blood and blood-forming tissues | neoplasm | immune system disease | abnormality of prenatal development or birth	2	CHEMBL1456
IMPDH1	ENSG00000106348	Inosine-5'-monophosphate dehydrogenase (IMPDH)	CHEMBL1456	Inosine-5'-monophosphate dehydrogenase (IMPDH) inhibitor	NEGATIVE MODULATOR	MYCOPHENOLATE MOFETIL	1995	1	EFO_0000519	glioblastoma multiforme	D005909	Glioblastoma	139203	EFO_0000616 | EFO_0000618 | HP_0000707 | EFO_0000677	neoplasm | nervous system disease | abnormality of the nervous system | mental or behavioural disorder	2	CHEMBL1456
IMPDH1	ENSG00000106348	Inosine-5'-monophosphate dehydrogenase (IMPDH)	CHEMBL1456	Inosine-5'-monophosphate dehydrogenase (IMPDH) inhibitor	NEGATIVE MODULATOR	MYCOPHENOLATE MOFETIL	1995	1	EFO_0000702	small cell lung carcinoma	D055752	Small Cell Lung Carcinoma	139204	EFO_0000616 | EFO_0000684 | EFO_0000589 | HP_0001197	neoplasm | respiratory system disease | metabolic disease | abnormality of prenatal development or birth	2	CHEMBL1456
IMPDH1	ENSG00000106348	Inosine-5'-monophosphate dehydrogenase (IMPDH)	CHEMBL1456	Inosine-5'-monophosphate dehydrogenase (IMPDH) inhibitor	NEGATIVE MODULATOR	MYCOPHENOLATE MOFETIL	1995	2	HP_0002721	Immunodeficiency	D007153	Immunologic Deficiency Syndromes	139205	HP_0002715	abnormality of the immune system	2	CHEMBL1456
IMPDH1	ENSG00000106348	Inosine-5'-monophosphate dehydrogenase (IMPDH)	CHEMBL1456	Inosine-5'-monophosphate dehydrogenase (IMPDH) inhibitor	NEGATIVE MODULATOR	MYCOPHENOLATE MOFETIL	1995	2	MONDO_0004976	amyotrophic lateral sclerosis	D000690	Amyotrophic Lateral Sclerosis	139206	EFO_0000618	nervous system disease	2	CHEMBL1456
IMPDH1	ENSG00000106348	Inosine-5'-monophosphate dehydrogenase (IMPDH)	CHEMBL1456	Inosine-5'-monophosphate dehydrogenase (IMPDH) inhibitor	NEGATIVE MODULATOR	MYCOPHENOLATE MOFETIL	1995	3	MONDO_0005147	type 1 diabetes mellitus	D003922	Diabetes Mellitus, Type 1	139207	EFO_0000589	metabolic disease	2	CHEMBL1456
IMPDH1	ENSG00000106348	Inosine-5'-monophosphate dehydrogenase (IMPDH)	CHEMBL1456	Inosine-5'-monophosphate dehydrogenase (IMPDH) inhibitor	NEGATIVE MODULATOR	MYCOPHENOLATE MOFETIL	1995	2	MONDO_0005301	multiple sclerosis	D009103	Multiple Sclerosis	139208	EFO_0000677 | EFO_0000618 | HP_0000707 | EFO_0000540 | HP_0002715 | EFO_0004872	mental or behavioural disorder | nervous system disease | abnormality of the nervous system | immune system disease | abnormality of the immune system | inflammatory biomarker measurement	2	CHEMBL1456
IMPDH1	ENSG00000106348	Inosine-5'-monophosphate dehydrogenase (IMPDH)	CHEMBL1456	Inosine-5'-monophosphate dehydrogenase (IMPDH) inhibitor	NEGATIVE MODULATOR	MYCOPHENOLATE MOFETIL	1995	2	MONDO_0009387	familial lipoprotein lipase deficiency	D008072	Hyperlipoproteinemia Type I	139209	EFO_0000589 | HP_0001197	metabolic disease | abnormality of prenatal development or birth	2	CHEMBL1456
IMPDH1	ENSG00000106348	Inosine-5'-monophosphate dehydrogenase (IMPDH)	CHEMBL1456	Inosine-5'-monophosphate dehydrogenase (IMPDH) inhibitor	NEGATIVE MODULATOR	MYCOPHENOLATE MOFETIL	1995	2	MONDO_0009833	Shwachman-Diamond syndrome	D000081003	Shwachman-Diamond Syndrome	139210	HP_0001197	abnormality of prenatal development or birth	2	CHEMBL1456
IMPDH1	ENSG00000106348	Inosine-5'-monophosphate dehydrogenase (IMPDH)	CHEMBL1456	Inosine-5'-monophosphate dehydrogenase (IMPDH) inhibitor	NEGATIVE MODULATOR	MYCOPHENOLATE MOFETIL	1995	2	MONDO_0010518	Wiskott-Aldrich syndrome	D014923	Wiskott-Aldrich Syndrome	139211			2	CHEMBL1456
IMPDH1	ENSG00000106348	Inosine-5'-monophosphate dehydrogenase (IMPDH)	CHEMBL1456	Inosine-5'-monophosphate dehydrogenase (IMPDH) inhibitor	NEGATIVE MODULATOR	MYCOPHENOLATE MOFETIL	1995	2	MONDO_0011382	sickle cell anemia	D000755	Anemia, Sickle Cell	139212	HP_0000924 | HP_0003011 | HP_0000079 | EFO_0000512 | HP_0001871 | EFO_0000589 | HP_0001197	abnormality of the skeletal system | abnormality of the musculature | abnormality of the urinary system | reproductive system disease | abnormality of blood and blood-forming tissues | metabolic disease | abnormality of prenatal development or birth	2	CHEMBL1456
IMPDH1	ENSG00000106348	Inosine-5'-monophosphate dehydrogenase (IMPDH)	CHEMBL1456	Inosine-5'-monophosphate dehydrogenase (IMPDH) inhibitor	NEGATIVE MODULATOR	MYCOPHENOLATE MOFETIL	1995	2	MONDO_0015253	Diamond-Blackfan anemia	D029503	Anemia, Diamond-Blackfan	139213			2	CHEMBL1456
IMPDH1	ENSG00000106348	Inosine-5'-monophosphate dehydrogenase (IMPDH)	CHEMBL1456	Inosine-5'-monophosphate dehydrogenase (IMPDH) inhibitor	NEGATIVE MODULATOR	MYCOPHENOLATE MOFETIL	1995	2	MONDO_0015974	severe combined immunodeficiency	D016511	Severe Combined Immunodeficiency	139214	EFO_0000540 | HP_0001197	immune system disease | abnormality of prenatal development or birth	2	CHEMBL1456
IMPDH1	ENSG00000106348	Inosine-5'-monophosphate dehydrogenase (IMPDH)	CHEMBL1456	Inosine-5'-monophosphate dehydrogenase (IMPDH) inhibitor	NEGATIVE MODULATOR	MYCOPHENOLATE MOFETIL	1995	1	MONDO_0018923	22q11.2 deletion syndrome	D004062	DiGeorge Syndrome	139215	EFO_0000540 | HP_0001197 | EFO_0000618 | EFO_0000319	immune system disease | abnormality of prenatal development or birth | nervous system disease | cardiovascular disease	2	CHEMBL1456
IMPDH1	ENSG00000106348	Inosine-5'-monophosphate dehydrogenase (IMPDH)	CHEMBL1456	Inosine-5'-monophosphate dehydrogenase (IMPDH) inhibitor	NEGATIVE MODULATOR	MYCOPHENOLATE MOFETIL	1995	2	MONDO_0019262	juvenile neuronal ceroid lipofuscinosis	D009472	Neuronal Ceroid-Lipofuscinoses	139216			2	CHEMBL1456
IMPDH1	ENSG00000106348	Inosine-5'-monophosphate dehydrogenase (IMPDH)	CHEMBL1456	Inosine-5'-monophosphate dehydrogenase (IMPDH) inhibitor	NEGATIVE MODULATOR	MYCOPHENOLATE MOFETIL	1995	2	MONDO_0019391	Fanconi anemia	D005199	Fanconi Anemia	139217	HP_0000924 | HP_0003011 | HP_0000079 | HP_0001871 | EFO_0000589 | EFO_0000540 | HP_0001197 | EFO_0010285	abnormality of the skeletal system | abnormality of the musculature | abnormality of the urinary system | abnormality of blood and blood-forming tissues | metabolic disease | immune system disease | abnormality of prenatal development or birth | integumentary system disease	2	CHEMBL1456
IMPDH1	ENSG00000106348	Inosine-5'-monophosphate dehydrogenase (IMPDH)	CHEMBL1456	Inosine-5'-monophosphate dehydrogenase (IMPDH) inhibitor	NEGATIVE MODULATOR	MYCOPHENOLATE MOFETIL	1995	2	EFO_0000318	cardiomyopathy	D009202	Cardiomyopathies	145410	EFO_0000319	cardiovascular disease	2	CHEMBL1456
IMPDH1	ENSG00000106348	Inosine-5'-monophosphate dehydrogenase (IMPDH)	CHEMBL1456	Inosine-5'-monophosphate dehydrogenase (IMPDH) inhibitor	NEGATIVE MODULATOR	MYCOPHENOLATE MOFETIL	1995	3	MONDO_0004992	cancer	D009369	Neoplasms	145411	EFO_0000616	neoplasm	2	CHEMBL1456
IMPDH1	ENSG00000106348	Inosine-5'-monophosphate dehydrogenase (IMPDH)	CHEMBL1456	Inosine-5'-monophosphate dehydrogenase (IMPDH) inhibitor	NEGATIVE MODULATOR	MYCOPHENOLATE MOFETIL	1995	3	MONDO_0007915	systemic lupus erythematosus	D008180	Lupus Erythematosus, Systemic	145412	HP_0000079 | EFO_0000540 | HP_0002715 | HP_0000924	abnormality of the urinary system | immune system disease | abnormality of the immune system | abnormality of the skeletal system	2	CHEMBL1456
IMPDH1	ENSG00000106348	Inosine-5'-monophosphate dehydrogenase (IMPDH)	CHEMBL1456	Inosine-5'-monophosphate dehydrogenase (IMPDH) inhibitor	NEGATIVE MODULATOR	MYCOPHENOLATE MOFETIL	1995	2	MONDO_0020547	chronic graft versus host disease	D000092122	Bronchiolitis Obliterans Syndrome	145413	EFO_0000540	immune system disease	2	CHEMBL1456
IMPDH1	ENSG00000106348	Inosine-5'-monophosphate dehydrogenase (IMPDH)	CHEMBL1456	Inosine-5'-monophosphate dehydrogenase (IMPDH) inhibitor	NEGATIVE MODULATOR	MYCOPHENOLATE MOFETIL	1995	2	MONDO_0100244	paroxysmal nocturnal hemoglobinuria	D006456	Hemoglobinuria	145414	EFO_0000589 | HP_0000079 | HP_0001871	metabolic disease | abnormality of the urinary system | abnormality of blood and blood-forming tissues	2	CHEMBL1456
IMPDH1	ENSG00000106348	Inosine-5'-monophosphate dehydrogenase (IMPDH)	CHEMBL1456	Inosine-5'-monophosphate dehydrogenase (IMPDH) inhibitor	NEGATIVE MODULATOR	MYCOPHENOLATE MOFETIL	1995	4			D051799	Delayed Graft Function	145415			2	CHEMBL1456
IMPDH2	ENSG00000178035	Inosine-5'-monophosphate dehydrogenase (IMPDH)	CHEMBL1456	Inosine-5'-monophosphate dehydrogenase (IMPDH) inhibitor	NEGATIVE MODULATOR	MYCOPHENOLATE MOFETIL	1995	3	EFO_0004194	IGA glomerulonephritis	D005922	Glomerulonephritis, IGA	24675	HP_0001197 | HP_0000079	abnormality of prenatal development or birth | abnormality of the urinary system	2	CHEMBL1456
IMPDH2	ENSG00000178035	Inosine-5'-monophosphate dehydrogenase (IMPDH)	CHEMBL1456	Inosine-5'-monophosphate dehydrogenase (IMPDH) inhibitor	NEGATIVE MODULATOR	MYCOPHENOLATE MOFETIL	1995	3	EFO_0004255	nephrotic syndrome	D009404	Nephrotic Syndrome	24677	HP_0000079	abnormality of the urinary system	2	CHEMBL1456
IMPDH2	ENSG00000178035	Inosine-5'-monophosphate dehydrogenase (IMPDH)	CHEMBL1456	Inosine-5'-monophosphate dehydrogenase (IMPDH) inhibitor	NEGATIVE MODULATOR	MYCOPHENOLATE MOFETIL	1995	1	EFO_0002618	pancreatic carcinoma	D010190	Pancreatic Neoplasms	25482	EFO_0000616 | EFO_0000589	neoplasm | metabolic disease	2	CHEMBL1456
IMPDH2	ENSG00000178035	Inosine-5'-monophosphate dehydrogenase (IMPDH)	CHEMBL1456	Inosine-5'-monophosphate dehydrogenase (IMPDH) inhibitor	NEGATIVE MODULATOR	MYCOPHENOLATE MOFETIL	1995	3	EFO_0004719	pemphigus vulgaris	D010392	Pemphigus	26163	EFO_0000540 | EFO_0010285	immune system disease | integumentary system disease	2	CHEMBL1456
IMPDH2	ENSG00000178035	Inosine-5'-monophosphate dehydrogenase (IMPDH)	CHEMBL1456	Inosine-5'-monophosphate dehydrogenase (IMPDH) inhibitor	NEGATIVE MODULATOR	MYCOPHENOLATE MOFETIL	1995	3	EFO_0003047	hepatitis C virus infection	D006526	Hepatitis C	26745	EFO_0005741 | EFO_0000589	infectious disease | metabolic disease	2	CHEMBL1456
IMPDH2	ENSG00000178035	Inosine-5'-monophosphate dehydrogenase (IMPDH)	CHEMBL1456	Inosine-5'-monophosphate dehydrogenase (IMPDH) inhibitor	NEGATIVE MODULATOR	MYCOPHENOLATE MOFETIL	1995	3	EFO_0004991	Myasthenia gravis	D009157	Myasthenia Gravis	26748	EFO_0000540 | EFO_0000618	immune system disease | nervous system disease	2	CHEMBL1456
IMPDH2	ENSG00000178035	Inosine-5'-monophosphate dehydrogenase (IMPDH)	CHEMBL1456	Inosine-5'-monophosphate dehydrogenase (IMPDH) inhibitor	NEGATIVE MODULATOR	MYCOPHENOLATE MOFETIL	1995	3	EFO_0003884	chronic kidney disease	D051436	Renal Insufficiency, Chronic	27325	HP_0000079	abnormality of the urinary system	2	CHEMBL1456
IMPDH2	ENSG00000178035	Inosine-5'-monophosphate dehydrogenase (IMPDH)	CHEMBL1456	Inosine-5'-monophosphate dehydrogenase (IMPDH) inhibitor	NEGATIVE MODULATOR	MYCOPHENOLATE MOFETIL	1995	1	EFO_0000404	diffuse scleroderma	D045743	Scleroderma, Diffuse	27326	HP_0000924 | HP_0003011 | HP_0000079 | EFO_0003966 | EFO_0000319 | EFO_0000684 | EFO_0000540 | HP_0001197 | EFO_1001986 | EFO_0010285	abnormality of the skeletal system | abnormality of the musculature | abnormality of the urinary system | eye disease | cardiovascular disease | respiratory system disease | immune system disease | abnormality of prenatal development or birth | connective tissue disease | integumentary system disease	2	CHEMBL1456
IMPDH2	ENSG00000178035	Inosine-5'-monophosphate dehydrogenase (IMPDH)	CHEMBL1456	Inosine-5'-monophosphate dehydrogenase (IMPDH) inhibitor	NEGATIVE MODULATOR	MYCOPHENOLATE MOFETIL	1995	1	Orphanet_79292	Fish-eye disease	D007863	Lecithin Cholesterol Acyltransferase Deficiency	27827	EFO_0000589 | HP_0000079 | EFO_0003966	metabolic disease | abnormality of the urinary system | eye disease	2	CHEMBL1456
IMPDH2	ENSG00000178035	Inosine-5'-monophosphate dehydrogenase (IMPDH)	CHEMBL1456	Inosine-5'-monophosphate dehydrogenase (IMPDH) inhibitor	NEGATIVE MODULATOR	MYCOPHENOLATE MOFETIL	1995	2	EFO_0006803	vasculitis	D014657	Vasculitis	28286	EFO_0000319	cardiovascular disease	2	CHEMBL1456
IMPDH2	ENSG00000178035	Inosine-5'-monophosphate dehydrogenase (IMPDH)	CHEMBL1456	Inosine-5'-monophosphate dehydrogenase (IMPDH) inhibitor	NEGATIVE MODULATOR	MYCOPHENOLATE MOFETIL	1995	3	EFO_0004599	acute graft vs. host disease	D006086	Graft vs Host Disease	44114	EFO_0000616 | HP_0001871 | EFO_0000540 | HP_0002715 | EFO_0004503	neoplasm | abnormality of blood and blood-forming tissues | immune system disease | abnormality of the immune system | hematological measurement	2	CHEMBL1456
IMPDH2	ENSG00000178035	Inosine-5'-monophosphate dehydrogenase (IMPDH)	CHEMBL1456	Inosine-5'-monophosphate dehydrogenase (IMPDH) inhibitor	NEGATIVE MODULATOR	MYCOPHENOLATE MOFETIL	1995	1	EFO_0000537	hypertension	D006973	Hypertension	44581	EFO_0000319	cardiovascular disease	2	CHEMBL1456
IMPDH2	ENSG00000178035	Inosine-5'-monophosphate dehydrogenase (IMPDH)	CHEMBL1456	Inosine-5'-monophosphate dehydrogenase (IMPDH) inhibitor	NEGATIVE MODULATOR	MYCOPHENOLATE MOFETIL	1995	3	EFO_0000319	cardiovascular disease	D002318	Cardiovascular Diseases	49193	EFO_0000319	cardiovascular disease	2	CHEMBL1456
IMPDH2	ENSG00000178035	Inosine-5'-monophosphate dehydrogenase (IMPDH)	CHEMBL1456	Inosine-5'-monophosphate dehydrogenase (IMPDH) inhibitor	NEGATIVE MODULATOR	MYCOPHENOLATE MOFETIL	1995	2	EFO_0001421	liver disease	D008107	Liver Diseases	49442	EFO_0000405 | EFO_0004582	digestive system disease | liver enzyme measurement	2	CHEMBL1456
IMPDH2	ENSG00000178035	Inosine-5'-monophosphate dehydrogenase (IMPDH)	CHEMBL1456	Inosine-5'-monophosphate dehydrogenase (IMPDH) inhibitor	NEGATIVE MODULATOR	MYCOPHENOLATE MOFETIL	1995	2	EFO_0000699	Sjogren syndrome	D012859	Sjogren's Syndrome	51965	EFO_1001986 | EFO_0004872 | EFO_0000540 | HP_0002715 | EFO_0000405 | HP_0000078	connective tissue disease | inflammatory biomarker measurement | immune system disease | abnormality of the immune system | digestive system disease | abnormality of the genital system	2	CHEMBL1456
IMPDH2	ENSG00000178035	Inosine-5'-monophosphate dehydrogenase (IMPDH)	CHEMBL1456	Inosine-5'-monophosphate dehydrogenase (IMPDH) inhibitor	NEGATIVE MODULATOR	MYCOPHENOLATE MOFETIL	1995	3	EFO_1001231	uveitis	D014605	Uveitis	52669	EFO_0003966 | EFO_0005741 | EFO_0000540 | HP_0002715	eye disease | infectious disease | immune system disease | abnormality of the immune system	2	CHEMBL1456
IMPDH2	ENSG00000178035	Inosine-5'-monophosphate dehydrogenase (IMPDH)	CHEMBL1456	Inosine-5'-monophosphate dehydrogenase (IMPDH) inhibitor	NEGATIVE MODULATOR	MYCOPHENOLATE MOFETIL	1995	3	DOID_13406	pulmonary sarcoidosis	D017565	Sarcoidosis, Pulmonary	62680	HP_0000924 | HP_0003011 | EFO_0000684 | EFO_1001986	abnormality of the skeletal system | abnormality of the musculature | respiratory system disease | connective tissue disease	2	CHEMBL1456
IMPDH2	ENSG00000178035	Inosine-5'-monophosphate dehydrogenase (IMPDH)	CHEMBL1456	Inosine-5'-monophosphate dehydrogenase (IMPDH) inhibitor	NEGATIVE MODULATOR	MYCOPHENOLATE MOFETIL	1995	2	EFO_0000095	chronic lymphocytic leukemia	D015451	Leukemia, Lymphocytic, Chronic, B-Cell	62681	HP_0001871 | EFO_0004503	abnormality of blood and blood-forming tissues | hematological measurement	2	CHEMBL1456
IMPDH2	ENSG00000178035	Inosine-5'-monophosphate dehydrogenase (IMPDH)	CHEMBL1456	Inosine-5'-monophosphate dehydrogenase (IMPDH) inhibitor	NEGATIVE MODULATOR	MYCOPHENOLATE MOFETIL	1995	3	EFO_0000182	hepatocellular carcinoma	D006528	Carcinoma, Hepatocellular	62682	EFO_0000616 | EFO_0000589	neoplasm | metabolic disease	2	CHEMBL1456
IMPDH2	ENSG00000178035	Inosine-5'-monophosphate dehydrogenase (IMPDH)	CHEMBL1456	Inosine-5'-monophosphate dehydrogenase (IMPDH) inhibitor	NEGATIVE MODULATOR	MYCOPHENOLATE MOFETIL	1995	3	EFO_0000183	Hodgkins lymphoma	D006689	Hodgkin Disease	62683	HP_0001871 | EFO_0004503 | EFO_0000616	abnormality of blood and blood-forming tissues | hematological measurement | neoplasm	2	CHEMBL1456
IMPDH2	ENSG00000178035	Inosine-5'-monophosphate dehydrogenase (IMPDH)	CHEMBL1456	Inosine-5'-monophosphate dehydrogenase (IMPDH) inhibitor	NEGATIVE MODULATOR	MYCOPHENOLATE MOFETIL	1995	3	EFO_0000198	myelodysplastic syndrome	D009190	Myelodysplastic Syndromes	62684	EFO_0000616 | HP_0001871 | HP_0000924 | HP_0001197 | EFO_0004503 | EFO_0005741 | EFO_0000540 | HP_0002715 | EFO_0000677 | EFO_0000618 | HP_0000707	neoplasm | abnormality of blood and blood-forming tissues | abnormality of the skeletal system | abnormality of prenatal development or birth | hematological measurement | infectious disease | immune system disease | abnormality of the immune system | mental or behavioural disorder | nervous system disease | abnormality of the nervous system	2	CHEMBL1456
IMPDH2	ENSG00000178035	Inosine-5'-monophosphate dehydrogenase (IMPDH)	CHEMBL1456	Inosine-5'-monophosphate dehydrogenase (IMPDH) inhibitor	NEGATIVE MODULATOR	MYCOPHENOLATE MOFETIL	1995	3	EFO_0000220	acute lymphoblastic leukemia	D054198	Precursor Cell Lymphoblastic Leukemia-Lymphoma	62685	HP_0000924 | HP_0003011 | HP_0001871 | EFO_0000616 | EFO_0000540 | HP_0001197	abnormality of the skeletal system | abnormality of the musculature | abnormality of blood and blood-forming tissues | neoplasm | immune system disease | abnormality of prenatal development or birth	2	CHEMBL1456
IMPDH2	ENSG00000178035	Inosine-5'-monophosphate dehydrogenase (IMPDH)	CHEMBL1456	Inosine-5'-monophosphate dehydrogenase (IMPDH) inhibitor	NEGATIVE MODULATOR	MYCOPHENOLATE MOFETIL	1995	3	EFO_0000222	acute myeloid leukemia	D015470	Leukemia, Myeloid, Acute	62686	HP_0001871 | EFO_0000616 | EFO_0004503	abnormality of blood and blood-forming tissues | neoplasm | hematological measurement	2	CHEMBL1456
IMPDH2	ENSG00000178035	Inosine-5'-monophosphate dehydrogenase (IMPDH)	CHEMBL1456	Inosine-5'-monophosphate dehydrogenase (IMPDH) inhibitor	NEGATIVE MODULATOR	MYCOPHENOLATE MOFETIL	1995	3	EFO_0000339	chronic myelogenous leukemia	D015464	Leukemia, Myelogenous, Chronic, BCR-ABL Positive	62688	HP_0000924 | HP_0003011 | HP_0001871 | EFO_0000616 | EFO_0000540 | HP_0001197 | EFO_1001986	abnormality of the skeletal system | abnormality of the musculature | abnormality of blood and blood-forming tissues | neoplasm | immune system disease | abnormality of prenatal development or birth | connective tissue disease	2	CHEMBL1456
IMPDH2	ENSG00000178035	Inosine-5'-monophosphate dehydrogenase (IMPDH)	CHEMBL1456	Inosine-5'-monophosphate dehydrogenase (IMPDH) inhibitor	NEGATIVE MODULATOR	MYCOPHENOLATE MOFETIL	1995	2	EFO_0000384	Crohn's disease	D003424	Crohn Disease	62689	EFO_0000405 | EFO_0000540 | HP_0002715 | EFO_0004872 | EFO_1001986	digestive system disease | immune system disease | abnormality of the immune system | inflammatory biomarker measurement | connective tissue disease	2	CHEMBL1456
IMPDH2	ENSG00000178035	Inosine-5'-monophosphate dehydrogenase (IMPDH)	CHEMBL1456	Inosine-5'-monophosphate dehydrogenase (IMPDH) inhibitor	NEGATIVE MODULATOR	MYCOPHENOLATE MOFETIL	1995	2	EFO_0000389	cutaneous melanoma	D008545	Melanoma	62690	EFO_0000616 | EFO_0000589 | EFO_0010285	neoplasm | metabolic disease | integumentary system disease	2	CHEMBL1456
IMPDH2	ENSG00000178035	Inosine-5'-monophosphate dehydrogenase (IMPDH)	CHEMBL1456	Inosine-5'-monophosphate dehydrogenase (IMPDH) inhibitor	NEGATIVE MODULATOR	MYCOPHENOLATE MOFETIL	1995	3	EFO_0000403	diffuse large B-cell lymphoma	D016403	Lymphoma, Large B-Cell, Diffuse	62691	EFO_0000616 | EFO_0000540 | HP_0001197 | HP_0001871	neoplasm | immune system disease | abnormality of prenatal development or birth | abnormality of blood and blood-forming tissues	2	CHEMBL1456
IMPDH2	ENSG00000178035	Inosine-5'-monophosphate dehydrogenase (IMPDH)	CHEMBL1456	Inosine-5'-monophosphate dehydrogenase (IMPDH) inhibitor	NEGATIVE MODULATOR	MYCOPHENOLATE MOFETIL	1995	3	EFO_0000565	leukemia	D007938	Leukemia	62692	HP_0000924 | HP_0003011 | EFO_0000540 | EFO_0000616 | HP_0001871	abnormality of the skeletal system | abnormality of the musculature | immune system disease | neoplasm | abnormality of blood and blood-forming tissues	2	CHEMBL1456
IMPDH2	ENSG00000178035	Inosine-5'-monophosphate dehydrogenase (IMPDH)	CHEMBL1456	Inosine-5'-monophosphate dehydrogenase (IMPDH) inhibitor	NEGATIVE MODULATOR	MYCOPHENOLATE MOFETIL	1995	2	EFO_0000574	lymphoma	D008223	Lymphoma	62693	EFO_0000616 | HP_0001197 | HP_0001871	neoplasm | abnormality of prenatal development or birth | abnormality of blood and blood-forming tissues	2	CHEMBL1456
IMPDH2	ENSG00000178035	Inosine-5'-monophosphate dehydrogenase (IMPDH)	CHEMBL1456	Inosine-5'-monophosphate dehydrogenase (IMPDH) inhibitor	NEGATIVE MODULATOR	MYCOPHENOLATE MOFETIL	1995	3	EFO_0000616	neoplasm	D009369	Neoplasms	62694	EFO_0000616	neoplasm	2	CHEMBL1456
IMPDH2	ENSG00000178035	Inosine-5'-monophosphate dehydrogenase (IMPDH)	CHEMBL1456	Inosine-5'-monophosphate dehydrogenase (IMPDH) inhibitor	NEGATIVE MODULATOR	MYCOPHENOLATE MOFETIL	1995	2	EFO_0000621	neuroblastoma	D009447	Neuroblastoma	62695	EFO_0000616 | EFO_0000618	neoplasm | nervous system disease	2	CHEMBL1456
IMPDH2	ENSG00000178035	Inosine-5'-monophosphate dehydrogenase (IMPDH)	CHEMBL1456	Inosine-5'-monophosphate dehydrogenase (IMPDH) inhibitor	NEGATIVE MODULATOR	MYCOPHENOLATE MOFETIL	1995	2	EFO_0000676	psoriasis	D011565	Psoriasis	62696	EFO_0010285 | EFO_0000540 | HP_0002715 | EFO_0004872 | EFO_1001986	integumentary system disease | immune system disease | abnormality of the immune system | inflammatory biomarker measurement | connective tissue disease	2	CHEMBL1456
IMPDH2	ENSG00000178035	Inosine-5'-monophosphate dehydrogenase (IMPDH)	CHEMBL1456	Inosine-5'-monophosphate dehydrogenase (IMPDH) inhibitor	NEGATIVE MODULATOR	MYCOPHENOLATE MOFETIL	1995	1	EFO_0000681	renal cell carcinoma	D002292	Carcinoma, Renal Cell	62697	EFO_0000616 | HP_0000079	neoplasm | abnormality of the urinary system	2	CHEMBL1456
IMPDH2	ENSG00000178035	Inosine-5'-monophosphate dehydrogenase (IMPDH)	CHEMBL1456	Inosine-5'-monophosphate dehydrogenase (IMPDH) inhibitor	NEGATIVE MODULATOR	MYCOPHENOLATE MOFETIL	1995	2	EFO_0000717	systemic scleroderma	D012595	Scleroderma, Systemic	62698	EFO_1001986 | EFO_0010285 | HP_0000079 | EFO_0009690 | EFO_0000540 | HP_0002715 | EFO_0004872	connective tissue disease | integumentary system disease | abnormality of the urinary system | urinary system disease | immune system disease | abnormality of the immune system | inflammatory biomarker measurement	2	CHEMBL1456
IMPDH2	ENSG00000178035	Inosine-5'-monophosphate dehydrogenase (IMPDH)	CHEMBL1456	Inosine-5'-monophosphate dehydrogenase (IMPDH) inhibitor	NEGATIVE MODULATOR	MYCOPHENOLATE MOFETIL	1995	2	EFO_0000764	HIV infection	D015658	HIV Infections	62699	EFO_0005741 | EFO_0000540 | HP_0002715	infectious disease | immune system disease | abnormality of the immune system	2	CHEMBL1456
IMPDH2	ENSG00000178035	Inosine-5'-monophosphate dehydrogenase (IMPDH)	CHEMBL1456	Inosine-5'-monophosphate dehydrogenase (IMPDH) inhibitor	NEGATIVE MODULATOR	MYCOPHENOLATE MOFETIL	1995	3	EFO_0001062	cytomegalovirus infection	D003586	Cytomegalovirus Infections	62700	EFO_0005741	infectious disease	2	CHEMBL1456
IMPDH2	ENSG00000178035	Inosine-5'-monophosphate dehydrogenase (IMPDH)	CHEMBL1456	Inosine-5'-monophosphate dehydrogenase (IMPDH) inhibitor	NEGATIVE MODULATOR	MYCOPHENOLATE MOFETIL	1995	2	EFO_0001365	age-related macular degeneration	D008268	Macular Degeneration	62702	EFO_0003966 | EFO_0000618 | HP_0001197	eye disease | nervous system disease | abnormality of prenatal development or birth	2	CHEMBL1456
IMPDH2	ENSG00000178035	Inosine-5'-monophosphate dehydrogenase (IMPDH)	CHEMBL1456	Inosine-5'-monophosphate dehydrogenase (IMPDH) inhibitor	NEGATIVE MODULATOR	MYCOPHENOLATE MOFETIL	1995	3	EFO_0001378	multiple myeloma	D009101	Multiple Myeloma	62703	HP_0001871 | EFO_0004503 | EFO_0004872 | EFO_0000540 | HP_0002715 | EFO_0000616	abnormality of blood and blood-forming tissues | hematological measurement | inflammatory biomarker measurement | immune system disease | abnormality of the immune system | neoplasm	2	CHEMBL1456
IMPDH2	ENSG00000178035	Inosine-5'-monophosphate dehydrogenase (IMPDH)	CHEMBL1456	Inosine-5'-monophosphate dehydrogenase (IMPDH) inhibitor	NEGATIVE MODULATOR	MYCOPHENOLATE MOFETIL	1995	2	EFO_0001642	lymphoid neoplasm	D019337	Hematologic Neoplasms	62704	EFO_0000616 | HP_0001871	neoplasm | abnormality of blood and blood-forming tissues	2	CHEMBL1456
IMPDH2	ENSG00000178035	Inosine-5'-monophosphate dehydrogenase (IMPDH)	CHEMBL1456	Inosine-5'-monophosphate dehydrogenase (IMPDH) inhibitor	NEGATIVE MODULATOR	MYCOPHENOLATE MOFETIL	1995	2	EFO_0002430	primary myelofibrosis	D055728	Primary Myelofibrosis	62705	HP_0000924 | HP_0003011 | HP_0001871 | EFO_0000616 | EFO_0000540 | HP_0001197 | EFO_1001986	abnormality of the skeletal system | abnormality of the musculature | abnormality of blood and blood-forming tissues | neoplasm | immune system disease | abnormality of prenatal development or birth | connective tissue disease	2	CHEMBL1456
IMPDH2	ENSG00000178035	Inosine-5'-monophosphate dehydrogenase (IMPDH)	CHEMBL1456	Inosine-5'-monophosphate dehydrogenase (IMPDH) inhibitor	NEGATIVE MODULATOR	MYCOPHENOLATE MOFETIL	1995	3	EFO_0003086	kidney disease	D007674	Kidney Diseases	62708	HP_0000079	abnormality of the urinary system	2	CHEMBL1456
IMPDH2	ENSG00000178035	Inosine-5'-monophosphate dehydrogenase (IMPDH)	CHEMBL1456	Inosine-5'-monophosphate dehydrogenase (IMPDH) inhibitor	NEGATIVE MODULATOR	MYCOPHENOLATE MOFETIL	1995	3	EFO_0003777	heart disease	D006331	Heart Diseases	62709	EFO_0000319	cardiovascular disease	2	CHEMBL1456
IMPDH2	ENSG00000178035	Inosine-5'-monophosphate dehydrogenase (IMPDH)	CHEMBL1456	Inosine-5'-monophosphate dehydrogenase (IMPDH) inhibitor	NEGATIVE MODULATOR	MYCOPHENOLATE MOFETIL	1995	3	EFO_0004236	focal segmental glomerulosclerosis	D005923	Glomerulosclerosis, Focal Segmental	62710	HP_0001197 | HP_0000079	abnormality of prenatal development or birth | abnormality of the urinary system	2	CHEMBL1456
IMPDH2	ENSG00000178035	Inosine-5'-monophosphate dehydrogenase (IMPDH)	CHEMBL1456	Inosine-5'-monophosphate dehydrogenase (IMPDH) inhibitor	NEGATIVE MODULATOR	MYCOPHENOLATE MOFETIL	1995	3	EFO_0004244	interstitial lung disease	D017563	Lung Diseases, Interstitial	62711	EFO_0000684	respiratory system disease	2	CHEMBL1456
IMPDH2	ENSG00000178035	Inosine-5'-monophosphate dehydrogenase (IMPDH)	CHEMBL1456	Inosine-5'-monophosphate dehydrogenase (IMPDH) inhibitor	NEGATIVE MODULATOR	MYCOPHENOLATE MOFETIL	1995	3	EFO_0004254	membranous glomerulonephritis	D015433	Glomerulonephritis, Membranous	62712	HP_0000079	abnormality of the urinary system	2	CHEMBL1456
IMPDH2	ENSG00000178035	Inosine-5'-monophosphate dehydrogenase (IMPDH)	CHEMBL1456	Inosine-5'-monophosphate dehydrogenase (IMPDH) inhibitor	NEGATIVE MODULATOR	MYCOPHENOLATE MOFETIL	1995	2	EFO_0004274	gout	D006073	Gout	62713	EFO_0000589 | EFO_0004872	metabolic disease | inflammatory biomarker measurement	2	CHEMBL1456
IMPDH2	ENSG00000178035	Inosine-5'-monophosphate dehydrogenase (IMPDH)	CHEMBL1456	Inosine-5'-monophosphate dehydrogenase (IMPDH) inhibitor	NEGATIVE MODULATOR	MYCOPHENOLATE MOFETIL	1995	3	EFO_0004826	anti-neutrophil antibody associated vasculitis	D056648	Anti-Neutrophil Cytoplasmic Antibody-Associated Vasculitis	62715	EFO_0000540	immune system disease	2	CHEMBL1456
IMPDH2	ENSG00000178035	Inosine-5'-monophosphate dehydrogenase (IMPDH)	CHEMBL1456	Inosine-5'-monophosphate dehydrogenase (IMPDH) inhibitor	NEGATIVE MODULATOR	MYCOPHENOLATE MOFETIL	1995	2	EFO_0005140	autoimmune disease	D001327	Autoimmune Diseases	62716	EFO_0000540	immune system disease	2	CHEMBL1456
IMPDH2	ENSG00000178035	Inosine-5'-monophosphate dehydrogenase (IMPDH)	CHEMBL1456	Inosine-5'-monophosphate dehydrogenase (IMPDH) inhibitor	NEGATIVE MODULATOR	MYCOPHENOLATE MOFETIL	1995	3	EFO_0005297	Granulomatosis with Polyangiitis	D014890	Granulomatosis with Polyangiitis	62717	HP_0000079 | EFO_0000540 | EFO_0000319	abnormality of the urinary system | immune system disease | cardiovascular disease	2	CHEMBL1456
IMPDH2	ENSG00000178035	Inosine-5'-monophosphate dehydrogenase (IMPDH)	CHEMBL1456	Inosine-5'-monophosphate dehydrogenase (IMPDH) inhibitor	NEGATIVE MODULATOR	MYCOPHENOLATE MOFETIL	1995	3	EFO_0005761	lupus nephritis	D008181	Lupus Nephritis	62718	EFO_0000540 | HP_0000079	immune system disease | abnormality of the urinary system	2	CHEMBL1456
IMPDH2	ENSG00000178035	Inosine-5'-monophosphate dehydrogenase (IMPDH)	CHEMBL1456	Inosine-5'-monophosphate dehydrogenase (IMPDH) inhibitor	NEGATIVE MODULATOR	MYCOPHENOLATE MOFETIL	1995	3	EFO_0005952	non-Hodgkins lymphoma	D008228	Lymphoma, Non-Hodgkin	62719	EFO_0000616 | HP_0001871 | EFO_0004503	neoplasm | abnormality of blood and blood-forming tissues | hematological measurement	2	CHEMBL1456
IMPDH2	ENSG00000178035	Inosine-5'-monophosphate dehydrogenase (IMPDH)	CHEMBL1456	Inosine-5'-monophosphate dehydrogenase (IMPDH) inhibitor	NEGATIVE MODULATOR	MYCOPHENOLATE MOFETIL	1995	2	EFO_0006927	severe aplastic anemia	D000741	Anemia, Aplastic	62720	HP_0001871	abnormality of blood and blood-forming tissues	2	CHEMBL1456
IMPDH2	ENSG00000178035	Inosine-5'-monophosphate dehydrogenase (IMPDH)	CHEMBL1456	Inosine-5'-monophosphate dehydrogenase (IMPDH) inhibitor	NEGATIVE MODULATOR	MYCOPHENOLATE MOFETIL	1995	3	EFO_0007160	autoimmune thrombocytopenic purpura	D016553	Purpura, Thrombocytopenic, Idiopathic	62721	HP_0000079 | EFO_0000540 | HP_0001871	abnormality of the urinary system | immune system disease | abnormality of blood and blood-forming tissues	2	CHEMBL1456
IMPDH2	ENSG00000178035	Inosine-5'-monophosphate dehydrogenase (IMPDH)	CHEMBL1456	Inosine-5'-monophosphate dehydrogenase (IMPDH) inhibitor	NEGATIVE MODULATOR	MYCOPHENOLATE MOFETIL	1995	3	EFO_0007196	Cauda equina syndrome	D011128	Polyradiculopathy	62722	EFO_0000618	nervous system disease	2	CHEMBL1456
IMPDH2	ENSG00000178035	Inosine-5'-monophosphate dehydrogenase (IMPDH)	CHEMBL1456	Inosine-5'-monophosphate dehydrogenase (IMPDH) inhibitor	NEGATIVE MODULATOR	MYCOPHENOLATE MOFETIL	1995	2	EFO_1000102	B-Cell Prolymphocytic Leukemia	D054403	Leukemia, Prolymphocytic, B-Cell	62723	HP_0000924 | HP_0003011 | HP_0001871 | EFO_0000616 | EFO_0000540 | HP_0001197	abnormality of the skeletal system | abnormality of the musculature | abnormality of blood and blood-forming tissues | neoplasm | immune system disease | abnormality of prenatal development or birth	2	CHEMBL1456
IMPDH2	ENSG00000178035	Inosine-5'-monophosphate dehydrogenase (IMPDH)	CHEMBL1456	Inosine-5'-monophosphate dehydrogenase (IMPDH) inhibitor	NEGATIVE MODULATOR	MYCOPHENOLATE MOFETIL	1995	2	EFO_1000309	Juvenile Myelomonocytic Leukemia	D054429	Leukemia, Myelomonocytic, Juvenile	62724	HP_0000924 | HP_0003011 | HP_0001871 | EFO_0000616 | EFO_0000540 | HP_0001197 | EFO_1001986	abnormality of the skeletal system | abnormality of the musculature | abnormality of blood and blood-forming tissues | neoplasm | immune system disease | abnormality of prenatal development or birth | connective tissue disease	2	CHEMBL1456
IMPDH2	ENSG00000178035	Inosine-5'-monophosphate dehydrogenase (IMPDH)	CHEMBL1456	Inosine-5'-monophosphate dehydrogenase (IMPDH) inhibitor	NEGATIVE MODULATOR	MYCOPHENOLATE MOFETIL	1995	2	EFO_1000560	T-Cell Prolymphocytic Leukemia	D015461	Leukemia, Prolymphocytic, T-Cell	62725	HP_0000924 | HP_0003011 | HP_0001871 | EFO_0000616 | EFO_0000540 | HP_0001197	abnormality of the skeletal system | abnormality of the musculature | abnormality of blood and blood-forming tissues | neoplasm | immune system disease | abnormality of prenatal development or birth	2	CHEMBL1456
IMPDH2	ENSG00000178035	Inosine-5'-monophosphate dehydrogenase (IMPDH)	CHEMBL1456	Inosine-5'-monophosphate dehydrogenase (IMPDH) inhibitor	NEGATIVE MODULATOR	MYCOPHENOLATE MOFETIL	1995	2	EFO_1000690	epidermolysis bullosa	D004820	Epidermolysis Bullosa	62726	EFO_0005741 | EFO_0000540 | HP_0002715 | EFO_0010285	infectious disease | immune system disease | abnormality of the immune system | integumentary system disease	2	CHEMBL1456
IMPDH2	ENSG00000178035	Inosine-5'-monophosphate dehydrogenase (IMPDH)	CHEMBL1456	Inosine-5'-monophosphate dehydrogenase (IMPDH) inhibitor	NEGATIVE MODULATOR	MYCOPHENOLATE MOFETIL	1995	3	EFO_1000784	microscopic polyangiitis	D055953	Microscopic Polyangiitis	62727	HP_0000079 | EFO_0000319	abnormality of the urinary system | cardiovascular disease	2	CHEMBL1456
IMPDH2	ENSG00000178035	Inosine-5'-monophosphate dehydrogenase (IMPDH)	CHEMBL1456	Inosine-5'-monophosphate dehydrogenase (IMPDH) inhibitor	NEGATIVE MODULATOR	MYCOPHENOLATE MOFETIL	1995	2	EFO_1000785	Sezary's disease	D012751	Sezary Syndrome	62728	HP_0001871 | EFO_0000616 | HP_0001197 | EFO_0010285	abnormality of blood and blood-forming tissues | neoplasm | abnormality of prenatal development or birth | integumentary system disease	2	CHEMBL1456
IMPDH2	ENSG00000178035	Inosine-5'-monophosphate dehydrogenase (IMPDH)	CHEMBL1456	Inosine-5'-monophosphate dehydrogenase (IMPDH) inhibitor	NEGATIVE MODULATOR	MYCOPHENOLATE MOFETIL	1995	2	EFO_1000965	Henoch-Schoenlein purpura	D011695	IgA Vasculitis	62729	EFO_0000540	immune system disease	2	CHEMBL1456
IMPDH2	ENSG00000178035	Inosine-5'-monophosphate dehydrogenase (IMPDH)	CHEMBL1456	Inosine-5'-monophosphate dehydrogenase (IMPDH) inhibitor	NEGATIVE MODULATOR	MYCOPHENOLATE MOFETIL	1995	2	EFO_1001051	mycosis fungoides	D009182	Mycosis Fungoides	62730	HP_0001871 | EFO_0000616 | HP_0001197 | EFO_0010285	abnormality of blood and blood-forming tissues | neoplasm | abnormality of prenatal development or birth | integumentary system disease	2	CHEMBL1456
IMPDH2	ENSG00000178035	Inosine-5'-monophosphate dehydrogenase (IMPDH)	CHEMBL1456	Inosine-5'-monophosphate dehydrogenase (IMPDH) inhibitor	NEGATIVE MODULATOR	MYCOPHENOLATE MOFETIL	1995	2	EFO_1001345	Hepatitis, Alcoholic	D006519	Hepatitis, Alcoholic	62731	EFO_0000677 | EFO_0000589	mental or behavioural disorder | metabolic disease	2	CHEMBL1456
IMPDH2	ENSG00000178035	Inosine-5'-monophosphate dehydrogenase (IMPDH)	CHEMBL1456	Inosine-5'-monophosphate dehydrogenase (IMPDH) inhibitor	NEGATIVE MODULATOR	MYCOPHENOLATE MOFETIL	1995	3	EFO_1001857	Takayasu arteritis	D013625	Takayasu Arteritis	62732	HP_0000079 | EFO_0003966 | EFO_0000618 | EFO_0000319	abnormality of the urinary system | eye disease | nervous system disease | cardiovascular disease	2	CHEMBL1456
IMPDH2	ENSG00000178035	Inosine-5'-monophosphate dehydrogenase (IMPDH)	CHEMBL1456	Inosine-5'-monophosphate dehydrogenase (IMPDH) inhibitor	NEGATIVE MODULATOR	MYCOPHENOLATE MOFETIL	1995	2	HP_0001871	Abnormality of blood and blood-forming tissues	D006402	Hematologic Diseases	62733	EFO_0000319 | HP_0001871 | HP_0001197	cardiovascular disease | abnormality of blood and blood-forming tissues | abnormality of prenatal development or birth	2	CHEMBL1456
IMPDH2	ENSG00000178035	Inosine-5'-monophosphate dehydrogenase (IMPDH)	CHEMBL1456	Inosine-5'-monophosphate dehydrogenase (IMPDH) inhibitor	NEGATIVE MODULATOR	MYCOPHENOLATE MOFETIL	1995	2	HP_0001915	Aplastic anemia	D000741	Anemia, Aplastic	62734	HP_0001871	abnormality of blood and blood-forming tissues	2	CHEMBL1456
IMPDH2	ENSG00000178035	Inosine-5'-monophosphate dehydrogenase (IMPDH)	CHEMBL1456	Inosine-5'-monophosphate dehydrogenase (IMPDH) inhibitor	NEGATIVE MODULATOR	MYCOPHENOLATE MOFETIL	1995	1	Orphanet_848	Beta-thalassemia	D017086	beta-Thalassemia	62739	HP_0001197 | HP_0000079 | HP_0001871	abnormality of prenatal development or birth | abnormality of the urinary system | abnormality of blood and blood-forming tissues	2	CHEMBL1456
IMPDH2	ENSG00000178035	Inosine-5'-monophosphate dehydrogenase (IMPDH)	CHEMBL1456	Inosine-5'-monophosphate dehydrogenase (IMPDH) inhibitor	NEGATIVE MODULATOR	MYCOPHENOLATE MOFETIL	1995	2	EFO_0000096	neoplasm of mature B-cells	D008224	Lymphoma, Follicular	109753	EFO_0000616 | EFO_0000540 | HP_0001197 | HP_0001871	neoplasm | immune system disease | abnormality of prenatal development or birth | abnormality of blood and blood-forming tissues	2	CHEMBL1456
IMPDH2	ENSG00000178035	Inosine-5'-monophosphate dehydrogenase (IMPDH)	CHEMBL1456	Inosine-5'-monophosphate dehydrogenase (IMPDH) inhibitor	NEGATIVE MODULATOR	MYCOPHENOLATE MOFETIL	1995	2	EFO_0000211	unspecified peripheral T-cell lymphoma	D016411	Lymphoma, T-Cell, Peripheral	109755	EFO_0000616 | HP_0001197 | HP_0001871	neoplasm | abnormality of prenatal development or birth | abnormality of blood and blood-forming tissues	2	CHEMBL1456
IMPDH2	ENSG00000178035	Inosine-5'-monophosphate dehydrogenase (IMPDH)	CHEMBL1456	Inosine-5'-monophosphate dehydrogenase (IMPDH) inhibitor	NEGATIVE MODULATOR	MYCOPHENOLATE MOFETIL	1995	2	EFO_0000255	angioimmunoblastic T-cell lymphoma	D007119	Immunoblastic Lymphadenopathy	109756	EFO_0000616 | HP_0001197 | HP_0001871	neoplasm | abnormality of prenatal development or birth | abnormality of blood and blood-forming tissues	2	CHEMBL1456
IMPDH2	ENSG00000178035	Inosine-5'-monophosphate dehydrogenase (IMPDH)	CHEMBL1456	Inosine-5'-monophosphate dehydrogenase (IMPDH) inhibitor	NEGATIVE MODULATOR	MYCOPHENOLATE MOFETIL	1995	2	EFO_0000309	Burkitts lymphoma	D002051	Burkitt Lymphoma	109757	HP_0001871 | EFO_0000616 | EFO_0005741 | EFO_0000540 | HP_0001197	abnormality of blood and blood-forming tissues | neoplasm | infectious disease | immune system disease | abnormality of prenatal development or birth	2	CHEMBL1456
IMPDH2	ENSG00000178035	Inosine-5'-monophosphate dehydrogenase (IMPDH)	CHEMBL1456	Inosine-5'-monophosphate dehydrogenase (IMPDH) inhibitor	NEGATIVE MODULATOR	MYCOPHENOLATE MOFETIL	1995	1	EFO_0000685	rheumatoid arthritis	D001172	Arthritis, Rheumatoid	109758	EFO_1001986 | HP_0000924 | EFO_0004872 | EFO_0000540 | HP_0002715	connective tissue disease | abnormality of the skeletal system | inflammatory biomarker measurement | immune system disease | abnormality of the immune system	2	CHEMBL1456
IMPDH2	ENSG00000178035	Inosine-5'-monophosphate dehydrogenase (IMPDH)	CHEMBL1456	Inosine-5'-monophosphate dehydrogenase (IMPDH) inhibitor	NEGATIVE MODULATOR	MYCOPHENOLATE MOFETIL	1995	2	EFO_0002429	polycythemia vera	D011087	Polycythemia Vera	109759	HP_0000924 | HP_0003011 | HP_0001871 | EFO_0000616 | EFO_0000540 | HP_0001197 | EFO_1001986	abnormality of the skeletal system | abnormality of the musculature | abnormality of blood and blood-forming tissues | neoplasm | immune system disease | abnormality of prenatal development or birth | connective tissue disease	2	CHEMBL1456
IMPDH2	ENSG00000178035	Inosine-5'-monophosphate dehydrogenase (IMPDH)	CHEMBL1456	Inosine-5'-monophosphate dehydrogenase (IMPDH) inhibitor	NEGATIVE MODULATOR	MYCOPHENOLATE MOFETIL	1995	2	EFO_0003032	anaplastic large cell lymphoma	D017728	Lymphoma, Large-Cell, Anaplastic	109760	EFO_0000616 | HP_0001197 | HP_0001871	neoplasm | abnormality of prenatal development or birth | abnormality of blood and blood-forming tissues	2	CHEMBL1456
IMPDH2	ENSG00000178035	Inosine-5'-monophosphate dehydrogenase (IMPDH)	CHEMBL1456	Inosine-5'-monophosphate dehydrogenase (IMPDH) inhibitor	NEGATIVE MODULATOR	MYCOPHENOLATE MOFETIL	1995	2	EFO_0004251	myeloproliferative disorder	D009196	Myeloproliferative Disorders	109761	EFO_0000616 | HP_0001197 | HP_0001871	neoplasm | abnormality of prenatal development or birth | abnormality of blood and blood-forming tissues	2	CHEMBL1456
IMPDH2	ENSG00000178035	Inosine-5'-monophosphate dehydrogenase (IMPDH)	CHEMBL1456	Inosine-5'-monophosphate dehydrogenase (IMPDH) inhibitor	NEGATIVE MODULATOR	MYCOPHENOLATE MOFETIL	1995	2	EFO_0007187	bullous pemphigoid	D010391	Pemphigoid, Bullous	109762	EFO_0000540 | EFO_0010285	immune system disease | integumentary system disease	2	CHEMBL1456
IMPDH2	ENSG00000178035	Inosine-5'-monophosphate dehydrogenase (IMPDH)	CHEMBL1456	Inosine-5'-monophosphate dehydrogenase (IMPDH) inhibitor	NEGATIVE MODULATOR	MYCOPHENOLATE MOFETIL	1995	2	EFO_0007359	mast-cell leukemia	D007946	Leukemia, Mast-Cell	109763	HP_0000924 | HP_0003011 | EFO_0000616 | EFO_0000540 | HP_0001197 | HP_0001871	abnormality of the skeletal system | abnormality of the musculature | neoplasm | immune system disease | abnormality of prenatal development or birth | abnormality of blood and blood-forming tissues	2	CHEMBL1456
IMPDH2	ENSG00000178035	Inosine-5'-monophosphate dehydrogenase (IMPDH)	CHEMBL1456	Inosine-5'-monophosphate dehydrogenase (IMPDH) inhibitor	NEGATIVE MODULATOR	MYCOPHENOLATE MOFETIL	1995	3	EFO_0009441	Waldenstrom macroglobulinemia	D008258	Waldenstrom Macroglobulinemia	109764	HP_0001871 | EFO_0000616 | EFO_0000589 | EFO_0000540 | HP_0001197	abnormality of blood and blood-forming tissues | neoplasm | metabolic disease | immune system disease | abnormality of prenatal development or birth	2	CHEMBL1456
IMPDH2	ENSG00000178035	Inosine-5'-monophosphate dehydrogenase (IMPDH)	CHEMBL1456	Inosine-5'-monophosphate dehydrogenase (IMPDH) inhibitor	NEGATIVE MODULATOR	MYCOPHENOLATE MOFETIL	1995	2	EFO_1000318	Langerhans Cell Histiocytosis	D006646	Histiocytosis, Langerhans-Cell	109765	EFO_0000616 | EFO_0000540 | HP_0001197 | HP_0001871	neoplasm | immune system disease | abnormality of prenatal development or birth | abnormality of blood and blood-forming tissues	2	CHEMBL1456
IMPDH2	ENSG00000178035	Inosine-5'-monophosphate dehydrogenase (IMPDH)	CHEMBL1456	Inosine-5'-monophosphate dehydrogenase (IMPDH) inhibitor	NEGATIVE MODULATOR	MYCOPHENOLATE MOFETIL	1995	2	EFO_1000956	hairy cell leukemia	D007943	Leukemia, Hairy Cell	109766	HP_0000924 | HP_0003011 | HP_0001871 | EFO_0000616 | EFO_0000540 | HP_0001197	abnormality of the skeletal system | abnormality of the musculature | abnormality of blood and blood-forming tissues | neoplasm | immune system disease | abnormality of prenatal development or birth	2	CHEMBL1456
IMPDH2	ENSG00000178035	Inosine-5'-monophosphate dehydrogenase (IMPDH)	CHEMBL1456	Inosine-5'-monophosphate dehydrogenase (IMPDH) inhibitor	NEGATIVE MODULATOR	MYCOPHENOLATE MOFETIL	1995	3	EFO_1001469	Mantle cell lymphoma	D020522	Lymphoma, Mantle-Cell	109767	EFO_0000616 | EFO_0000540 | HP_0001197 | HP_0001871	neoplasm | immune system disease | abnormality of prenatal development or birth | abnormality of blood and blood-forming tissues	2	CHEMBL1456
IMPDH2	ENSG00000178035	Inosine-5'-monophosphate dehydrogenase (IMPDH)	CHEMBL1456	Inosine-5'-monophosphate dehydrogenase (IMPDH) inhibitor	NEGATIVE MODULATOR	MYCOPHENOLATE MOFETIL	1995	2	EFO_1001779	chronic myelomonocytic leukemia	D015477	Leukemia, Myelomonocytic, Chronic	109768	HP_0000924 | HP_0003011 | HP_0001871 | EFO_0000616 | EFO_0000540 | HP_0001197 | EFO_1001986	abnormality of the skeletal system | abnormality of the musculature | abnormality of blood and blood-forming tissues | neoplasm | immune system disease | abnormality of prenatal development or birth | connective tissue disease	2	CHEMBL1456
IMPDH2	ENSG00000178035	Inosine-5'-monophosphate dehydrogenase (IMPDH)	CHEMBL1456	Inosine-5'-monophosphate dehydrogenase (IMPDH) inhibitor	NEGATIVE MODULATOR	MYCOPHENOLATE MOFETIL	1995	3	EFO_1002048	kidney failure	D051437	Renal Insufficiency	109769	HP_0000079	abnormality of the urinary system	2	CHEMBL1456
IMPDH2	ENSG00000178035	Inosine-5'-monophosphate dehydrogenase (IMPDH)	CHEMBL1456	Inosine-5'-monophosphate dehydrogenase (IMPDH) inhibitor	NEGATIVE MODULATOR	MYCOPHENOLATE MOFETIL	1995	2	EFO_0002428	chronic myeloproliferative disorder	D009196	Myeloproliferative Disorders	120283	HP_0000924 | HP_0003011 | EFO_0000616 | EFO_0000540 | EFO_1001986 | HP_0001871	abnormality of the skeletal system | abnormality of the musculature | neoplasm | immune system disease | connective tissue disease | abnormality of blood and blood-forming tissues	2	CHEMBL1456
IMPDH2	ENSG00000178035	Inosine-5'-monophosphate dehydrogenase (IMPDH)	CHEMBL1456	Inosine-5'-monophosphate dehydrogenase (IMPDH) inhibitor	NEGATIVE MODULATOR	MYCOPHENOLATE MOFETIL	1995	3	MONDO_0000870	childhood acute lymphoblastic leukemia	D054198	Precursor Cell Lymphoblastic Leukemia-Lymphoma	120284	HP_0000924 | HP_0003011 | HP_0001871 | EFO_0000616 | EFO_0000540 | HP_0001197 | EFO_1001986	abnormality of the skeletal system | abnormality of the musculature | abnormality of blood and blood-forming tissues | neoplasm | immune system disease | abnormality of prenatal development or birth | connective tissue disease	2	CHEMBL1456
IMPDH2	ENSG00000178035	Inosine-5'-monophosphate dehydrogenase (IMPDH)	CHEMBL1456	Inosine-5'-monophosphate dehydrogenase (IMPDH) inhibitor	NEGATIVE MODULATOR	MYCOPHENOLATE MOFETIL	1995	3	MONDO_0000873	lymphoblastic lymphoma	D054198	Precursor Cell Lymphoblastic Leukemia-Lymphoma	120285	EFO_0000616 | HP_0001197 | HP_0001871	neoplasm | abnormality of prenatal development or birth | abnormality of blood and blood-forming tissues	2	CHEMBL1456
IMPDH2	ENSG00000178035	Inosine-5'-monophosphate dehydrogenase (IMPDH)	CHEMBL1456	Inosine-5'-monophosphate dehydrogenase (IMPDH) inhibitor	NEGATIVE MODULATOR	MYCOPHENOLATE MOFETIL	1995	3	MONDO_0001705	pure red-cell aplasia	D012010	Red-Cell Aplasia, Pure	120286	HP_0001871	abnormality of blood and blood-forming tissues	2	CHEMBL1456
IMPDH2	ENSG00000178035	Inosine-5'-monophosphate dehydrogenase (IMPDH)	CHEMBL1456	Inosine-5'-monophosphate dehydrogenase (IMPDH) inhibitor	NEGATIVE MODULATOR	MYCOPHENOLATE MOFETIL	1995	2	MONDO_0002367	kidney cancer	D007680	Kidney Neoplasms	120287	EFO_0000616 | HP_0000079	neoplasm | abnormality of the urinary system	2	CHEMBL1456
IMPDH2	ENSG00000178035	Inosine-5'-monophosphate dehydrogenase (IMPDH)	CHEMBL1456	Inosine-5'-monophosphate dehydrogenase (IMPDH) inhibitor	NEGATIVE MODULATOR	MYCOPHENOLATE MOFETIL	1995	3	MONDO_0013730	graft versus host disease	D006086	Graft vs Host Disease	120288	EFO_0000540	immune system disease	2	CHEMBL1456
IMPDH2	ENSG00000178035	Inosine-5'-monophosphate dehydrogenase (IMPDH)	CHEMBL1456	Inosine-5'-monophosphate dehydrogenase (IMPDH) inhibitor	NEGATIVE MODULATOR	MYCOPHENOLATE MOFETIL	1995	1	MONDO_0015760	T-cell non-Hodgkin lymphoma	D016399	Lymphoma, T-Cell	120289	EFO_0000616 | HP_0001197 | HP_0001871	neoplasm | abnormality of prenatal development or birth | abnormality of blood and blood-forming tissues	2	CHEMBL1456
IMPDH2	ENSG00000178035	Inosine-5'-monophosphate dehydrogenase (IMPDH)	CHEMBL1456	Inosine-5'-monophosphate dehydrogenase (IMPDH) inhibitor	NEGATIVE MODULATOR	MYCOPHENOLATE MOFETIL	1995	2	MONDO_0018906	follicular lymphoma	D008224	Lymphoma, Follicular	120290	EFO_0000616 | EFO_0000540 | HP_0001197 | HP_0001871	neoplasm | immune system disease | abnormality of prenatal development or birth | abnormality of blood and blood-forming tissues	2	CHEMBL1456
IMPDH2	ENSG00000178035	Inosine-5'-monophosphate dehydrogenase (IMPDH)	CHEMBL1456	Inosine-5'-monophosphate dehydrogenase (IMPDH) inhibitor	NEGATIVE MODULATOR	MYCOPHENOLATE MOFETIL	1995	2	MONDO_0019469	T-cell large granular lymphocyte leukemia	D054066	Leukemia, Large Granular Lymphocytic	120291	HP_0000924 | HP_0003011 | HP_0001871 | EFO_0000616 | EFO_0000540 | HP_0001197	abnormality of the skeletal system | abnormality of the musculature | abnormality of blood and blood-forming tissues | neoplasm | immune system disease | abnormality of prenatal development or birth	2	CHEMBL1456
IMPDH2	ENSG00000178035	Inosine-5'-monophosphate dehydrogenase (IMPDH)	CHEMBL1456	Inosine-5'-monophosphate dehydrogenase (IMPDH) inhibitor	NEGATIVE MODULATOR	MYCOPHENOLATE MOFETIL	1995	2	MONDO_0019471	adult T-cell leukemia/lymphoma	D015459	Leukemia-Lymphoma, Adult T-Cell	120292	HP_0001871 | EFO_0000616 | EFO_0005741 | EFO_0000540 | HP_0001197 | EFO_1001986 | HP_0000924 | HP_0003011 | EFO_0010285	abnormality of blood and blood-forming tissues | neoplasm | infectious disease | immune system disease | abnormality of prenatal development or birth | connective tissue disease | abnormality of the skeletal system | abnormality of the musculature | integumentary system disease	2	CHEMBL1456
IMPDH2	ENSG00000178035	Inosine-5'-monophosphate dehydrogenase (IMPDH)	CHEMBL1456	Inosine-5'-monophosphate dehydrogenase (IMPDH) inhibitor	NEGATIVE MODULATOR	MYCOPHENOLATE MOFETIL	1995	2	MONDO_0019472	extranodal nasal NK/T cell lymphoma	D006103	Granuloma, Lethal Midline	120293	HP_0001871 | EFO_0000616 | EFO_0005741 | HP_0001197 | EFO_0010285	abnormality of blood and blood-forming tissues | neoplasm | infectious disease | abnormality of prenatal development or birth | integumentary system disease	2	CHEMBL1456
IMPDH2	ENSG00000178035	Inosine-5'-monophosphate dehydrogenase (IMPDH)	CHEMBL1456	Inosine-5'-monophosphate dehydrogenase (IMPDH) inhibitor	NEGATIVE MODULATOR	MYCOPHENOLATE MOFETIL	1995	0.5	MONDO_0021193	neuroepithelial neoplasm	D018302	Neoplasms, Neuroepithelial	120294	EFO_0000616 | EFO_0000618	neoplasm | nervous system disease	2	CHEMBL1456
IMPDH2	ENSG00000178035	Inosine-5'-monophosphate dehydrogenase (IMPDH)	CHEMBL1456	Inosine-5'-monophosphate dehydrogenase (IMPDH) inhibitor	NEGATIVE MODULATOR	MYCOPHENOLATE MOFETIL	1995	2	MONDO_0044881	hematopoietic and lymphoid cell neoplasm	D019337	Hematologic Neoplasms	120295	EFO_0000616 | HP_0001871	neoplasm | abnormality of blood and blood-forming tissues	2	CHEMBL1456
IMPDH2	ENSG00000178035	Inosine-5'-monophosphate dehydrogenase (IMPDH)	CHEMBL1456	Inosine-5'-monophosphate dehydrogenase (IMPDH) inhibitor	NEGATIVE MODULATOR	MYCOPHENOLATE MOFETIL	1995	2	MONDO_0044903	myelofibrosis	D055728	Primary Myelofibrosis	120296	HP_0000924 | HP_0003011 | EFO_0000540 | HP_0001871	abnormality of the skeletal system | abnormality of the musculature | immune system disease | abnormality of blood and blood-forming tissues	2	CHEMBL1456
IMPDH2	ENSG00000178035	Inosine-5'-monophosphate dehydrogenase (IMPDH)	CHEMBL1456	Inosine-5'-monophosphate dehydrogenase (IMPDH) inhibitor	NEGATIVE MODULATOR	MYCOPHENOLATE MOFETIL	1995	3	EFO_0000401	diabetic nephropathy	D003928	Diabetic Nephropathies	128115	EFO_0000589 | HP_0000079	metabolic disease | abnormality of the urinary system	2	CHEMBL1456
IMPDH2	ENSG00000178035	Inosine-5'-monophosphate dehydrogenase (IMPDH)	CHEMBL1456	Inosine-5'-monophosphate dehydrogenase (IMPDH) inhibitor	NEGATIVE MODULATOR	MYCOPHENOLATE MOFETIL	1995	2	EFO_0004228	drug-induced liver injury	D056486	Chemical and Drug Induced Liver Injury	128116	EFO_0000589	metabolic disease	2	CHEMBL1456
IMPDH2	ENSG00000178035	Inosine-5'-monophosphate dehydrogenase (IMPDH)	CHEMBL1456	Inosine-5'-monophosphate dehydrogenase (IMPDH) inhibitor	NEGATIVE MODULATOR	MYCOPHENOLATE MOFETIL	1995	3	EFO_0004256	neuromyelitis optica	D009471	Neuromyelitis Optica	128117	EFO_0003966 | EFO_0000540 | EFO_0000618	eye disease | immune system disease | nervous system disease	2	CHEMBL1456
IMPDH2	ENSG00000178035	Inosine-5'-monophosphate dehydrogenase (IMPDH)	CHEMBL1456	Inosine-5'-monophosphate dehydrogenase (IMPDH) inhibitor	NEGATIVE MODULATOR	MYCOPHENOLATE MOFETIL	1995	3	EFO_0008507	interstitial cystitis	D018856	Cystitis, Interstitial	128118	HP_0000079 | EFO_1001986	abnormality of the urinary system | connective tissue disease	2	CHEMBL1456
IMPDH2	ENSG00000178035	Inosine-5'-monophosphate dehydrogenase (IMPDH)	CHEMBL1456	Inosine-5'-monophosphate dehydrogenase (IMPDH) inhibitor	NEGATIVE MODULATOR	MYCOPHENOLATE MOFETIL	1995	2	EFO_1000680	mucous membrane pemphigoid	D010390	Pemphigoid, Benign Mucous Membrane	128119	EFO_0000540 | EFO_0010285	immune system disease | integumentary system disease	2	CHEMBL1456
IMPDH2	ENSG00000178035	Inosine-5'-monophosphate dehydrogenase (IMPDH)	CHEMBL1456	Inosine-5'-monophosphate dehydrogenase (IMPDH) inhibitor	NEGATIVE MODULATOR	MYCOPHENOLATE MOFETIL	1995	1	EFO_1001465	gliosarcoma	D018316	Gliosarcoma	128120	EFO_0000618 | HP_0000707 | EFO_0000616 | EFO_0000677	nervous system disease | abnormality of the nervous system | neoplasm | mental or behavioural disorder	2	CHEMBL1456
IMPDH2	ENSG00000178035	Inosine-5'-monophosphate dehydrogenase (IMPDH)	CHEMBL1456	Inosine-5'-monophosphate dehydrogenase (IMPDH) inhibitor	NEGATIVE MODULATOR	MYCOPHENOLATE MOFETIL	1995	2	EFO_1001017	limited scleroderma	D045745	Scleroderma, Limited	135077	EFO_1001986 | EFO_0000540 | HP_0002715 | EFO_0010285	connective tissue disease | immune system disease | abnormality of the immune system | integumentary system disease	2	CHEMBL1456
IMPDH2	ENSG00000178035	Inosine-5'-monophosphate dehydrogenase (IMPDH)	CHEMBL1456	Inosine-5'-monophosphate dehydrogenase (IMPDH) inhibitor	NEGATIVE MODULATOR	MYCOPHENOLATE MOFETIL	1995	2	MONDO_0002334	hematopoietic and lymphoid system neoplasm	D019337	Hematologic Neoplasms	135078	EFO_0000616 | HP_0001871	neoplasm | abnormality of blood and blood-forming tissues	2	CHEMBL1456
IMPDH2	ENSG00000178035	Inosine-5'-monophosphate dehydrogenase (IMPDH)	CHEMBL1456	Inosine-5'-monophosphate dehydrogenase (IMPDH) inhibitor	NEGATIVE MODULATOR	MYCOPHENOLATE MOFETIL	1995	2	EFO_0000191	MALT lymphoma	D018442	Lymphoma, B-Cell, Marginal Zone	139202	HP_0001871 | EFO_0000616 | EFO_0000540 | HP_0001197	abnormality of blood and blood-forming tissues | neoplasm | immune system disease | abnormality of prenatal development or birth	2	CHEMBL1456
IMPDH2	ENSG00000178035	Inosine-5'-monophosphate dehydrogenase (IMPDH)	CHEMBL1456	Inosine-5'-monophosphate dehydrogenase (IMPDH) inhibitor	NEGATIVE MODULATOR	MYCOPHENOLATE MOFETIL	1995	1	EFO_0000519	glioblastoma multiforme	D005909	Glioblastoma	139203	EFO_0000616 | EFO_0000618 | HP_0000707 | EFO_0000677	neoplasm | nervous system disease | abnormality of the nervous system | mental or behavioural disorder	2	CHEMBL1456
IMPDH2	ENSG00000178035	Inosine-5'-monophosphate dehydrogenase (IMPDH)	CHEMBL1456	Inosine-5'-monophosphate dehydrogenase (IMPDH) inhibitor	NEGATIVE MODULATOR	MYCOPHENOLATE MOFETIL	1995	1	EFO_0000702	small cell lung carcinoma	D055752	Small Cell Lung Carcinoma	139204	EFO_0000616 | EFO_0000684 | EFO_0000589 | HP_0001197	neoplasm | respiratory system disease | metabolic disease | abnormality of prenatal development or birth	2	CHEMBL1456
IMPDH2	ENSG00000178035	Inosine-5'-monophosphate dehydrogenase (IMPDH)	CHEMBL1456	Inosine-5'-monophosphate dehydrogenase (IMPDH) inhibitor	NEGATIVE MODULATOR	MYCOPHENOLATE MOFETIL	1995	2	HP_0002721	Immunodeficiency	D007153	Immunologic Deficiency Syndromes	139205	HP_0002715	abnormality of the immune system	2	CHEMBL1456
IMPDH2	ENSG00000178035	Inosine-5'-monophosphate dehydrogenase (IMPDH)	CHEMBL1456	Inosine-5'-monophosphate dehydrogenase (IMPDH) inhibitor	NEGATIVE MODULATOR	MYCOPHENOLATE MOFETIL	1995	2	MONDO_0004976	amyotrophic lateral sclerosis	D000690	Amyotrophic Lateral Sclerosis	139206	EFO_0000618	nervous system disease	2	CHEMBL1456
IMPDH2	ENSG00000178035	Inosine-5'-monophosphate dehydrogenase (IMPDH)	CHEMBL1456	Inosine-5'-monophosphate dehydrogenase (IMPDH) inhibitor	NEGATIVE MODULATOR	MYCOPHENOLATE MOFETIL	1995	3	MONDO_0005147	type 1 diabetes mellitus	D003922	Diabetes Mellitus, Type 1	139207	EFO_0000589	metabolic disease	2	CHEMBL1456
IMPDH2	ENSG00000178035	Inosine-5'-monophosphate dehydrogenase (IMPDH)	CHEMBL1456	Inosine-5'-monophosphate dehydrogenase (IMPDH) inhibitor	NEGATIVE MODULATOR	MYCOPHENOLATE MOFETIL	1995	2	MONDO_0005301	multiple sclerosis	D009103	Multiple Sclerosis	139208	EFO_0000677 | EFO_0000618 | HP_0000707 | EFO_0000540 | HP_0002715 | EFO_0004872	mental or behavioural disorder | nervous system disease | abnormality of the nervous system | immune system disease | abnormality of the immune system | inflammatory biomarker measurement	2	CHEMBL1456
IMPDH2	ENSG00000178035	Inosine-5'-monophosphate dehydrogenase (IMPDH)	CHEMBL1456	Inosine-5'-monophosphate dehydrogenase (IMPDH) inhibitor	NEGATIVE MODULATOR	MYCOPHENOLATE MOFETIL	1995	2	MONDO_0009387	familial lipoprotein lipase deficiency	D008072	Hyperlipoproteinemia Type I	139209	EFO_0000589 | HP_0001197	metabolic disease | abnormality of prenatal development or birth	2	CHEMBL1456
IMPDH2	ENSG00000178035	Inosine-5'-monophosphate dehydrogenase (IMPDH)	CHEMBL1456	Inosine-5'-monophosphate dehydrogenase (IMPDH) inhibitor	NEGATIVE MODULATOR	MYCOPHENOLATE MOFETIL	1995	2	MONDO_0009833	Shwachman-Diamond syndrome	D000081003	Shwachman-Diamond Syndrome	139210	HP_0001197	abnormality of prenatal development or birth	2	CHEMBL1456
IMPDH2	ENSG00000178035	Inosine-5'-monophosphate dehydrogenase (IMPDH)	CHEMBL1456	Inosine-5'-monophosphate dehydrogenase (IMPDH) inhibitor	NEGATIVE MODULATOR	MYCOPHENOLATE MOFETIL	1995	2	MONDO_0010518	Wiskott-Aldrich syndrome	D014923	Wiskott-Aldrich Syndrome	139211			2	CHEMBL1456
IMPDH2	ENSG00000178035	Inosine-5'-monophosphate dehydrogenase (IMPDH)	CHEMBL1456	Inosine-5'-monophosphate dehydrogenase (IMPDH) inhibitor	NEGATIVE MODULATOR	MYCOPHENOLATE MOFETIL	1995	2	MONDO_0011382	sickle cell anemia	D000755	Anemia, Sickle Cell	139212	HP_0000924 | HP_0003011 | HP_0000079 | EFO_0000512 | HP_0001871 | EFO_0000589 | HP_0001197	abnormality of the skeletal system | abnormality of the musculature | abnormality of the urinary system | reproductive system disease | abnormality of blood and blood-forming tissues | metabolic disease | abnormality of prenatal development or birth	2	CHEMBL1456
IMPDH2	ENSG00000178035	Inosine-5'-monophosphate dehydrogenase (IMPDH)	CHEMBL1456	Inosine-5'-monophosphate dehydrogenase (IMPDH) inhibitor	NEGATIVE MODULATOR	MYCOPHENOLATE MOFETIL	1995	2	MONDO_0015253	Diamond-Blackfan anemia	D029503	Anemia, Diamond-Blackfan	139213			2	CHEMBL1456
IMPDH2	ENSG00000178035	Inosine-5'-monophosphate dehydrogenase (IMPDH)	CHEMBL1456	Inosine-5'-monophosphate dehydrogenase (IMPDH) inhibitor	NEGATIVE MODULATOR	MYCOPHENOLATE MOFETIL	1995	2	MONDO_0015974	severe combined immunodeficiency	D016511	Severe Combined Immunodeficiency	139214	EFO_0000540 | HP_0001197	immune system disease | abnormality of prenatal development or birth	2	CHEMBL1456
IMPDH2	ENSG00000178035	Inosine-5'-monophosphate dehydrogenase (IMPDH)	CHEMBL1456	Inosine-5'-monophosphate dehydrogenase (IMPDH) inhibitor	NEGATIVE MODULATOR	MYCOPHENOLATE MOFETIL	1995	1	MONDO_0018923	22q11.2 deletion syndrome	D004062	DiGeorge Syndrome	139215	EFO_0000540 | HP_0001197 | EFO_0000618 | EFO_0000319	immune system disease | abnormality of prenatal development or birth | nervous system disease | cardiovascular disease	2	CHEMBL1456
IMPDH2	ENSG00000178035	Inosine-5'-monophosphate dehydrogenase (IMPDH)	CHEMBL1456	Inosine-5'-monophosphate dehydrogenase (IMPDH) inhibitor	NEGATIVE MODULATOR	MYCOPHENOLATE MOFETIL	1995	2	MONDO_0019262	juvenile neuronal ceroid lipofuscinosis	D009472	Neuronal Ceroid-Lipofuscinoses	139216			2	CHEMBL1456
IMPDH2	ENSG00000178035	Inosine-5'-monophosphate dehydrogenase (IMPDH)	CHEMBL1456	Inosine-5'-monophosphate dehydrogenase (IMPDH) inhibitor	NEGATIVE MODULATOR	MYCOPHENOLATE MOFETIL	1995	2	MONDO_0019391	Fanconi anemia	D005199	Fanconi Anemia	139217	HP_0000924 | HP_0003011 | HP_0000079 | HP_0001871 | EFO_0000589 | EFO_0000540 | HP_0001197 | EFO_0010285	abnormality of the skeletal system | abnormality of the musculature | abnormality of the urinary system | abnormality of blood and blood-forming tissues | metabolic disease | immune system disease | abnormality of prenatal development or birth | integumentary system disease	2	CHEMBL1456
IMPDH2	ENSG00000178035	Inosine-5'-monophosphate dehydrogenase (IMPDH)	CHEMBL1456	Inosine-5'-monophosphate dehydrogenase (IMPDH) inhibitor	NEGATIVE MODULATOR	MYCOPHENOLATE MOFETIL	1995	2	EFO_0000318	cardiomyopathy	D009202	Cardiomyopathies	145410	EFO_0000319	cardiovascular disease	2	CHEMBL1456
IMPDH2	ENSG00000178035	Inosine-5'-monophosphate dehydrogenase (IMPDH)	CHEMBL1456	Inosine-5'-monophosphate dehydrogenase (IMPDH) inhibitor	NEGATIVE MODULATOR	MYCOPHENOLATE MOFETIL	1995	3	MONDO_0004992	cancer	D009369	Neoplasms	145411	EFO_0000616	neoplasm	2	CHEMBL1456
IMPDH2	ENSG00000178035	Inosine-5'-monophosphate dehydrogenase (IMPDH)	CHEMBL1456	Inosine-5'-monophosphate dehydrogenase (IMPDH) inhibitor	NEGATIVE MODULATOR	MYCOPHENOLATE MOFETIL	1995	3	MONDO_0007915	systemic lupus erythematosus	D008180	Lupus Erythematosus, Systemic	145412	HP_0000079 | EFO_0000540 | HP_0002715 | HP_0000924	abnormality of the urinary system | immune system disease | abnormality of the immune system | abnormality of the skeletal system	2	CHEMBL1456
IMPDH2	ENSG00000178035	Inosine-5'-monophosphate dehydrogenase (IMPDH)	CHEMBL1456	Inosine-5'-monophosphate dehydrogenase (IMPDH) inhibitor	NEGATIVE MODULATOR	MYCOPHENOLATE MOFETIL	1995	2	MONDO_0020547	chronic graft versus host disease	D000092122	Bronchiolitis Obliterans Syndrome	145413	EFO_0000540	immune system disease	2	CHEMBL1456
IMPDH2	ENSG00000178035	Inosine-5'-monophosphate dehydrogenase (IMPDH)	CHEMBL1456	Inosine-5'-monophosphate dehydrogenase (IMPDH) inhibitor	NEGATIVE MODULATOR	MYCOPHENOLATE MOFETIL	1995	2	MONDO_0100244	paroxysmal nocturnal hemoglobinuria	D006456	Hemoglobinuria	145414	EFO_0000589 | HP_0000079 | HP_0001871	metabolic disease | abnormality of the urinary system | abnormality of blood and blood-forming tissues	2	CHEMBL1456
IMPDH2	ENSG00000178035	Inosine-5'-monophosphate dehydrogenase (IMPDH)	CHEMBL1456	Inosine-5'-monophosphate dehydrogenase (IMPDH) inhibitor	NEGATIVE MODULATOR	MYCOPHENOLATE MOFETIL	1995	4			D051799	Delayed Graft Function	145415			2	CHEMBL1456
IMPDH1	ENSG00000106348	Inosine-5'-monophosphate dehydrogenase (IMPDH)	CHEMBL245019	Inosine-5'-monophosphate dehydrogenase (IMPDH) inhibitor	NEGATIVE MODULATOR	MIZORIBINE		3	EFO_0000685	rheumatoid arthritis	D001172	Arthritis, Rheumatoid	43532	EFO_1001986 | HP_0000924 | EFO_0004872 | EFO_0000540 | HP_0002715	connective tissue disease | abnormality of the skeletal system | inflammatory biomarker measurement | immune system disease | abnormality of the immune system	3	CHEMBL245019
IMPDH1	ENSG00000106348	Inosine-5'-monophosphate dehydrogenase (IMPDH)	CHEMBL245019	Inosine-5'-monophosphate dehydrogenase (IMPDH) inhibitor	NEGATIVE MODULATOR	MIZORIBINE		3	EFO_0004255	nephrotic syndrome	D009404	Nephrotic Syndrome	49591	HP_0000079	abnormality of the urinary system	3	CHEMBL245019
IMPDH1	ENSG00000106348	Inosine-5'-monophosphate dehydrogenase (IMPDH)	CHEMBL245019	Inosine-5'-monophosphate dehydrogenase (IMPDH) inhibitor	NEGATIVE MODULATOR	MIZORIBINE		3	EFO_0005761	lupus nephritis	D008181	Lupus Nephritis	60933	EFO_0000540 | HP_0000079	immune system disease | abnormality of the urinary system	3	CHEMBL245019
IMPDH2	ENSG00000178035	Inosine-5'-monophosphate dehydrogenase (IMPDH)	CHEMBL245019	Inosine-5'-monophosphate dehydrogenase (IMPDH) inhibitor	NEGATIVE MODULATOR	MIZORIBINE		3	EFO_0000685	rheumatoid arthritis	D001172	Arthritis, Rheumatoid	43532	EFO_1001986 | HP_0000924 | EFO_0004872 | EFO_0000540 | HP_0002715	connective tissue disease | abnormality of the skeletal system | inflammatory biomarker measurement | immune system disease | abnormality of the immune system	3	CHEMBL245019
IMPDH2	ENSG00000178035	Inosine-5'-monophosphate dehydrogenase (IMPDH)	CHEMBL245019	Inosine-5'-monophosphate dehydrogenase (IMPDH) inhibitor	NEGATIVE MODULATOR	MIZORIBINE		3	EFO_0004255	nephrotic syndrome	D009404	Nephrotic Syndrome	49591	HP_0000079	abnormality of the urinary system	3	CHEMBL245019
IMPDH2	ENSG00000178035	Inosine-5'-monophosphate dehydrogenase (IMPDH)	CHEMBL245019	Inosine-5'-monophosphate dehydrogenase (IMPDH) inhibitor	NEGATIVE MODULATOR	MIZORIBINE		3	EFO_0005761	lupus nephritis	D008181	Lupus Nephritis	60933	EFO_0000540 | HP_0000079	immune system disease | abnormality of the urinary system	3	CHEMBL245019
IMPDH1	ENSG00000106348	Inosine-5'-monophosphate dehydrogenase (IMPDH)	CHEMBL1200955	Inosine-5'-monophosphate dehydrogenase (IMPDH) inhibitor	NEGATIVE MODULATOR	MYCOPHENOLATE MOFETIL HYDROCHLORIDE	1998									2	CHEMBL1456
IMPDH2	ENSG00000178035	Inosine-5'-monophosphate dehydrogenase (IMPDH)	CHEMBL1200955	Inosine-5'-monophosphate dehydrogenase (IMPDH) inhibitor	NEGATIVE MODULATOR	MYCOPHENOLATE MOFETIL HYDROCHLORIDE	1998									2	CHEMBL1456
IMPDH1	ENSG00000106348	Inosine-5'-monophosphate dehydrogenase (IMPDH)	CHEMBL2106643	Inosine-5'-monophosphate dehydrogenase (IMPDH) inhibitor	NEGATIVE MODULATOR	MYCOPHENOLATE SODIUM	2004	3	EFO_0005140	autoimmune disease	D001327	Autoimmune Diseases	50613	EFO_0000540	immune system disease	2	CHEMBL866
IMPDH1	ENSG00000106348	Inosine-5'-monophosphate dehydrogenase (IMPDH)	CHEMBL2106643	Inosine-5'-monophosphate dehydrogenase (IMPDH) inhibitor	NEGATIVE MODULATOR	MYCOPHENOLATE SODIUM	2004	1	EFO_0000699	Sjogren syndrome	D012859	Sjogren's Syndrome	65403	EFO_1001986 | EFO_0004872 | EFO_0000540 | HP_0002715 | EFO_0000405 | HP_0000078	connective tissue disease | inflammatory biomarker measurement | immune system disease | abnormality of the immune system | digestive system disease | abnormality of the genital system	2	CHEMBL866
IMPDH1	ENSG00000106348	Inosine-5'-monophosphate dehydrogenase (IMPDH)	CHEMBL2106643	Inosine-5'-monophosphate dehydrogenase (IMPDH) inhibitor	NEGATIVE MODULATOR	MYCOPHENOLATE SODIUM	2004	3	EFO_0003086	kidney disease	D007674	Kidney Diseases	65404	HP_0000079	abnormality of the urinary system	2	CHEMBL866
IMPDH1	ENSG00000106348	Inosine-5'-monophosphate dehydrogenase (IMPDH)	CHEMBL2106643	Inosine-5'-monophosphate dehydrogenase (IMPDH) inhibitor	NEGATIVE MODULATOR	MYCOPHENOLATE SODIUM	2004	3	EFO_0003884	chronic kidney disease	D051436	Renal Insufficiency, Chronic	65405	HP_0000079	abnormality of the urinary system	2	CHEMBL866
IMPDH1	ENSG00000106348	Inosine-5'-monophosphate dehydrogenase (IMPDH)	CHEMBL2106643	Inosine-5'-monophosphate dehydrogenase (IMPDH) inhibitor	NEGATIVE MODULATOR	MYCOPHENOLATE SODIUM	2004	3	EFO_0004599	acute graft vs. host disease	D006086	Graft vs Host Disease	65406	EFO_0000616 | HP_0001871 | EFO_0000540 | HP_0002715 | EFO_0004503	neoplasm | abnormality of blood and blood-forming tissues | immune system disease | abnormality of the immune system | hematological measurement	2	CHEMBL866
IMPDH1	ENSG00000106348	Inosine-5'-monophosphate dehydrogenase (IMPDH)	CHEMBL2106643	Inosine-5'-monophosphate dehydrogenase (IMPDH) inhibitor	NEGATIVE MODULATOR	MYCOPHENOLATE SODIUM	2004	3	EFO_0005761	lupus nephritis	D008181	Lupus Nephritis	65407	EFO_0000540 | HP_0000079	immune system disease | abnormality of the urinary system	2	CHEMBL866
IMPDH1	ENSG00000106348	Inosine-5'-monophosphate dehydrogenase (IMPDH)	CHEMBL2106643	Inosine-5'-monophosphate dehydrogenase (IMPDH) inhibitor	NEGATIVE MODULATOR	MYCOPHENOLATE SODIUM	2004	1	HP_0001871	Abnormality of blood and blood-forming tissues	D006402	Hematologic Diseases	65408	EFO_0000319 | HP_0001871 | HP_0001197	cardiovascular disease | abnormality of blood and blood-forming tissues | abnormality of prenatal development or birth	2	CHEMBL866
IMPDH1	ENSG00000106348	Inosine-5'-monophosphate dehydrogenase (IMPDH)	CHEMBL2106643	Inosine-5'-monophosphate dehydrogenase (IMPDH) inhibitor	NEGATIVE MODULATOR	MYCOPHENOLATE SODIUM	2004	3	EFO_1002048	kidney failure	D051437	Renal Insufficiency	110784	HP_0000079	abnormality of the urinary system	2	CHEMBL866
IMPDH1	ENSG00000106348	Inosine-5'-monophosphate dehydrogenase (IMPDH)	CHEMBL2106643	Inosine-5'-monophosphate dehydrogenase (IMPDH) inhibitor	NEGATIVE MODULATOR	MYCOPHENOLATE SODIUM	2004	4	MONDO_0005301	multiple sclerosis	D009103	Multiple Sclerosis	145906	EFO_0000677 | EFO_0000618 | HP_0000707 | EFO_0000540 | HP_0002715 | EFO_0004872	mental or behavioural disorder | nervous system disease | abnormality of the nervous system | immune system disease | abnormality of the immune system | inflammatory biomarker measurement	2	CHEMBL866
IMPDH2	ENSG00000178035	Inosine-5'-monophosphate dehydrogenase (IMPDH)	CHEMBL2106643	Inosine-5'-monophosphate dehydrogenase (IMPDH) inhibitor	NEGATIVE MODULATOR	MYCOPHENOLATE SODIUM	2004	3	EFO_0005140	autoimmune disease	D001327	Autoimmune Diseases	50613	EFO_0000540	immune system disease	2	CHEMBL866
IMPDH2	ENSG00000178035	Inosine-5'-monophosphate dehydrogenase (IMPDH)	CHEMBL2106643	Inosine-5'-monophosphate dehydrogenase (IMPDH) inhibitor	NEGATIVE MODULATOR	MYCOPHENOLATE SODIUM	2004	1	EFO_0000699	Sjogren syndrome	D012859	Sjogren's Syndrome	65403	EFO_1001986 | EFO_0004872 | EFO_0000540 | HP_0002715 | EFO_0000405 | HP_0000078	connective tissue disease | inflammatory biomarker measurement | immune system disease | abnormality of the immune system | digestive system disease | abnormality of the genital system	2	CHEMBL866
IMPDH2	ENSG00000178035	Inosine-5'-monophosphate dehydrogenase (IMPDH)	CHEMBL2106643	Inosine-5'-monophosphate dehydrogenase (IMPDH) inhibitor	NEGATIVE MODULATOR	MYCOPHENOLATE SODIUM	2004	3	EFO_0003086	kidney disease	D007674	Kidney Diseases	65404	HP_0000079	abnormality of the urinary system	2	CHEMBL866
IMPDH2	ENSG00000178035	Inosine-5'-monophosphate dehydrogenase (IMPDH)	CHEMBL2106643	Inosine-5'-monophosphate dehydrogenase (IMPDH) inhibitor	NEGATIVE MODULATOR	MYCOPHENOLATE SODIUM	2004	3	EFO_0003884	chronic kidney disease	D051436	Renal Insufficiency, Chronic	65405	HP_0000079	abnormality of the urinary system	2	CHEMBL866
IMPDH2	ENSG00000178035	Inosine-5'-monophosphate dehydrogenase (IMPDH)	CHEMBL2106643	Inosine-5'-monophosphate dehydrogenase (IMPDH) inhibitor	NEGATIVE MODULATOR	MYCOPHENOLATE SODIUM	2004	3	EFO_0004599	acute graft vs. host disease	D006086	Graft vs Host Disease	65406	EFO_0000616 | HP_0001871 | EFO_0000540 | HP_0002715 | EFO_0004503	neoplasm | abnormality of blood and blood-forming tissues | immune system disease | abnormality of the immune system | hematological measurement	2	CHEMBL866
IMPDH2	ENSG00000178035	Inosine-5'-monophosphate dehydrogenase (IMPDH)	CHEMBL2106643	Inosine-5'-monophosphate dehydrogenase (IMPDH) inhibitor	NEGATIVE MODULATOR	MYCOPHENOLATE SODIUM	2004	3	EFO_0005761	lupus nephritis	D008181	Lupus Nephritis	65407	EFO_0000540 | HP_0000079	immune system disease | abnormality of the urinary system	2	CHEMBL866
IMPDH2	ENSG00000178035	Inosine-5'-monophosphate dehydrogenase (IMPDH)	CHEMBL2106643	Inosine-5'-monophosphate dehydrogenase (IMPDH) inhibitor	NEGATIVE MODULATOR	MYCOPHENOLATE SODIUM	2004	1	HP_0001871	Abnormality of blood and blood-forming tissues	D006402	Hematologic Diseases	65408	EFO_0000319 | HP_0001871 | HP_0001197	cardiovascular disease | abnormality of blood and blood-forming tissues | abnormality of prenatal development or birth	2	CHEMBL866
IMPDH2	ENSG00000178035	Inosine-5'-monophosphate dehydrogenase (IMPDH)	CHEMBL2106643	Inosine-5'-monophosphate dehydrogenase (IMPDH) inhibitor	NEGATIVE MODULATOR	MYCOPHENOLATE SODIUM	2004	3	EFO_1002048	kidney failure	D051437	Renal Insufficiency	110784	HP_0000079	abnormality of the urinary system	2	CHEMBL866
IMPDH2	ENSG00000178035	Inosine-5'-monophosphate dehydrogenase (IMPDH)	CHEMBL2106643	Inosine-5'-monophosphate dehydrogenase (IMPDH) inhibitor	NEGATIVE MODULATOR	MYCOPHENOLATE SODIUM	2004	4	MONDO_0005301	multiple sclerosis	D009103	Multiple Sclerosis	145906	EFO_0000677 | EFO_0000618 | HP_0000707 | EFO_0000540 | HP_0002715 | EFO_0004872	mental or behavioural disorder | nervous system disease | abnormality of the nervous system | immune system disease | abnormality of the immune system | inflammatory biomarker measurement	2	CHEMBL866
IMPDH1	ENSG00000106348	Inosine-5'-monophosphate dehydrogenase (IMPDH)	CHEMBL3349001	Inosine-5'-monophosphate dehydrogenase (IMPDH) inhibitor	NEGATIVE MODULATOR	AVN-944		2	EFO_0002618	pancreatic carcinoma	D010190	Pancreatic Neoplasms	114617	EFO_0000616 | EFO_0000589	neoplasm | metabolic disease	2	CHEMBL3349001
IMPDH2	ENSG00000178035	Inosine-5'-monophosphate dehydrogenase (IMPDH)	CHEMBL3349001	Inosine-5'-monophosphate dehydrogenase (IMPDH) inhibitor	NEGATIVE MODULATOR	AVN-944		2	EFO_0002618	pancreatic carcinoma	D010190	Pancreatic Neoplasms	114617	EFO_0000616 | EFO_0000589	neoplasm | metabolic disease	2	CHEMBL3349001
ALK	ENSG00000171094	NPM/ALK (Nucleophosmin/ALK tyrosine kinase receptor)	CHEMBL601719	NPM/ALK (Nucleophosmin/ALK tyrosine kinase receptor)	NEGATIVE MODULATOR	CRIZOTINIB	2011	1	EFO_0000519	glioblastoma multiforme	D005909	Glioblastoma	22951	EFO_0000616 | EFO_0000618 | HP_0000707 | EFO_0000677	neoplasm | nervous system disease | abnormality of the nervous system | mental or behavioural disorder	4	CHEMBL601719
ALK	ENSG00000171094	NPM/ALK (Nucleophosmin/ALK tyrosine kinase receptor)	CHEMBL601719	NPM/ALK (Nucleophosmin/ALK tyrosine kinase receptor)	NEGATIVE MODULATOR	CRIZOTINIB	2011	4	EFO_0003060	non-small cell lung carcinoma	D002289	Carcinoma, Non-Small-Cell Lung	22953	EFO_0000616 | EFO_0000684	neoplasm | respiratory system disease	4	CHEMBL601719
ALK	ENSG00000171094	NPM/ALK (Nucleophosmin/ALK tyrosine kinase receptor)	CHEMBL601719	NPM/ALK (Nucleophosmin/ALK tyrosine kinase receptor)	NEGATIVE MODULATOR	CRIZOTINIB	2011	4	EFO_0000616	neoplasm	D009369	Neoplasms	28070	EFO_0000616	neoplasm	4	CHEMBL601719
ALK	ENSG00000171094	NPM/ALK (Nucleophosmin/ALK tyrosine kinase receptor)	CHEMBL601719	NPM/ALK (Nucleophosmin/ALK tyrosine kinase receptor)	NEGATIVE MODULATOR	CRIZOTINIB	2011	2	EFO_0000640	papillary renal cell carcinoma	D002292	Carcinoma, Renal Cell	52463	EFO_0000616 | HP_0000079	neoplasm | abnormality of the urinary system	4	CHEMBL601719
ALK	ENSG00000171094	NPM/ALK (Nucleophosmin/ALK tyrosine kinase receptor)	CHEMBL601719	NPM/ALK (Nucleophosmin/ALK tyrosine kinase receptor)	NEGATIVE MODULATOR	CRIZOTINIB	2011	2	EFO_0000222	acute myeloid leukemia	D015470	Leukemia, Myeloid, Acute	66199	HP_0001871 | EFO_0000616 | EFO_0004503	abnormality of blood and blood-forming tissues | neoplasm | hematological measurement	4	CHEMBL601719
ALK	ENSG00000171094	NPM/ALK (Nucleophosmin/ALK tyrosine kinase receptor)	CHEMBL601719	NPM/ALK (Nucleophosmin/ALK tyrosine kinase receptor)	NEGATIVE MODULATOR	CRIZOTINIB	2011	2	EFO_0000228	adenocarcinoma	D000230	Adenocarcinoma	66200	EFO_0000616	neoplasm	4	CHEMBL601719
ALK	ENSG00000171094	NPM/ALK (Nucleophosmin/ALK tyrosine kinase receptor)	CHEMBL601719	NPM/ALK (Nucleophosmin/ALK tyrosine kinase receptor)	NEGATIVE MODULATOR	CRIZOTINIB	2011	2	EFO_0000707	squamous cell carcinoma	D002294	Carcinoma, Squamous Cell	66203	EFO_0000616 | EFO_0010285	neoplasm | integumentary system disease	4	CHEMBL601719
ALK	ENSG00000171094	NPM/ALK (Nucleophosmin/ALK tyrosine kinase receptor)	CHEMBL601719	NPM/ALK (Nucleophosmin/ALK tyrosine kinase receptor)	NEGATIVE MODULATOR	CRIZOTINIB	2011	2	EFO_0003032	anaplastic large cell lymphoma	D017728	Lymphoma, Large-Cell, Anaplastic	66206	EFO_0000616 | HP_0001197 | HP_0001871	neoplasm | abnormality of prenatal development or birth | abnormality of blood and blood-forming tissues	4	CHEMBL601719
ALK	ENSG00000171094	NPM/ALK (Nucleophosmin/ALK tyrosine kinase receptor)	CHEMBL601719	NPM/ALK (Nucleophosmin/ALK tyrosine kinase receptor)	NEGATIVE MODULATOR	CRIZOTINIB	2011	1	EFO_1001951	colorectal carcinoma	D015179	Colorectal Neoplasms	66207	EFO_0000616 | EFO_0000405	neoplasm | digestive system disease	4	CHEMBL601719
ALK	ENSG00000171094	NPM/ALK (Nucleophosmin/ALK tyrosine kinase receptor)	CHEMBL601719	NPM/ALK (Nucleophosmin/ALK tyrosine kinase receptor)	NEGATIVE MODULATOR	CRIZOTINIB	2011	3	EFO_0000571	lung adenocarcinoma	D000077192	Adenocarcinoma of Lung	111047	EFO_0000616 | EFO_0000684	neoplasm | respiratory system disease	4	CHEMBL601719
ALK	ENSG00000171094	NPM/ALK (Nucleophosmin/ALK tyrosine kinase receptor)	CHEMBL601719	NPM/ALK (Nucleophosmin/ALK tyrosine kinase receptor)	NEGATIVE MODULATOR	CRIZOTINIB	2011	1	EFO_0003086	kidney disease	D007674	Kidney Diseases	122303	HP_0000079	abnormality of the urinary system	4	CHEMBL601719
ALK	ENSG00000171094	NPM/ALK (Nucleophosmin/ALK tyrosine kinase receptor)	CHEMBL601719	NPM/ALK (Nucleophosmin/ALK tyrosine kinase receptor)	NEGATIVE MODULATOR	CRIZOTINIB	2011	1	EFO_1000026	diffuse intrinsic pontine glioma	D000080443	Diffuse Intrinsic Pontine Glioma	122304	EFO_0000618 | EFO_0000616	nervous system disease | neoplasm	4	CHEMBL601719
ALK	ENSG00000171094	NPM/ALK (Nucleophosmin/ALK tyrosine kinase receptor)	CHEMBL601719	NPM/ALK (Nucleophosmin/ALK tyrosine kinase receptor)	NEGATIVE MODULATOR	CRIZOTINIB	2011	2	MONDO_0001056	gastric cancer	D013274	Stomach Neoplasms	122305	EFO_0000616 | EFO_0000405	neoplasm | digestive system disease	4	CHEMBL601719
ALK	ENSG00000171094	NPM/ALK (Nucleophosmin/ALK tyrosine kinase receptor)	CHEMBL601719	NPM/ALK (Nucleophosmin/ALK tyrosine kinase receptor)	NEGATIVE MODULATOR	CRIZOTINIB	2011	1	MONDO_0007254	breast cancer	D001943	Breast Neoplasms	122306	EFO_0000616	neoplasm	4	CHEMBL601719
ALK	ENSG00000171094	NPM/ALK (Nucleophosmin/ALK tyrosine kinase receptor)	CHEMBL601719	NPM/ALK (Nucleophosmin/ALK tyrosine kinase receptor)	NEGATIVE MODULATOR	CRIZOTINIB	2011	1	MONDO_0008315	prostate cancer	D064129	Prostatic Neoplasms, Castration-Resistant	122307	EFO_0000616 | HP_0000078 | HP_0000079	neoplasm | abnormality of the genital system | abnormality of the urinary system	4	CHEMBL601719
ALK	ENSG00000171094	NPM/ALK (Nucleophosmin/ALK tyrosine kinase receptor)	CHEMBL601719	NPM/ALK (Nucleophosmin/ALK tyrosine kinase receptor)	NEGATIVE MODULATOR	CRIZOTINIB	2011	1	MONDO_0008903	lung cancer	D008175	Lung Neoplasms	122308	EFO_0000616 | EFO_0000684	neoplasm | respiratory system disease	4	CHEMBL601719
ALK	ENSG00000171094	NPM/ALK (Nucleophosmin/ALK tyrosine kinase receptor)	CHEMBL601719	NPM/ALK (Nucleophosmin/ALK tyrosine kinase receptor)	NEGATIVE MODULATOR	CRIZOTINIB	2011	2	MONDO_0015798	inflammatory myofibroblastic tumor	D006104	Granuloma, Plasma Cell	122309	EFO_0000616	neoplasm	4	CHEMBL601719
ALK	ENSG00000171094	NPM/ALK (Nucleophosmin/ALK tyrosine kinase receptor)	CHEMBL601719	NPM/ALK (Nucleophosmin/ALK tyrosine kinase receptor)	NEGATIVE MODULATOR	CRIZOTINIB	2011	2	EFO_0001378	multiple myeloma	D009101	Multiple Myeloma	128662	HP_0001871 | EFO_0004503 | EFO_0004872 | EFO_0000540 | HP_0002715 | EFO_0000616	abnormality of blood and blood-forming tissues | hematological measurement | inflammatory biomarker measurement | immune system disease | abnormality of the immune system | neoplasm	4	CHEMBL601719
ALK	ENSG00000171094	NPM/ALK (Nucleophosmin/ALK tyrosine kinase receptor)	CHEMBL601719	NPM/ALK (Nucleophosmin/ALK tyrosine kinase receptor)	NEGATIVE MODULATOR	CRIZOTINIB	2011	2	MONDO_0011962	endometrial cancer	D016889	Endometrial Neoplasms	128663	EFO_0000616 | EFO_0000512	neoplasm | reproductive system disease	4	CHEMBL601719
ALK	ENSG00000171094	NPM/ALK (Nucleophosmin/ALK tyrosine kinase receptor)	CHEMBL601719	NPM/ALK (Nucleophosmin/ALK tyrosine kinase receptor)	NEGATIVE MODULATOR	CRIZOTINIB	2011	4	EFO_0000403	diffuse large B-cell lymphoma	D016403	Lymphoma, Large B-Cell, Diffuse	135652	EFO_0000616 | EFO_0000540 | HP_0001197 | HP_0001871	neoplasm | immune system disease | abnormality of prenatal development or birth | abnormality of blood and blood-forming tissues	4	CHEMBL601719
ALK	ENSG00000171094	NPM/ALK (Nucleophosmin/ALK tyrosine kinase receptor)	CHEMBL601719	NPM/ALK (Nucleophosmin/ALK tyrosine kinase receptor)	NEGATIVE MODULATOR	CRIZOTINIB	2011	2	MONDO_0007039	neurofibromatosis type 2	D016518	Neurofibromatosis 2	140521	EFO_0000616 | EFO_0000618 | HP_0001197	neoplasm | nervous system disease | abnormality of prenatal development or birth	4	CHEMBL601719
ALK	ENSG00000171094	NPM/ALK (Nucleophosmin/ALK tyrosine kinase receptor)	CHEMBL601719	NPM/ALK (Nucleophosmin/ALK tyrosine kinase receptor)	NEGATIVE MODULATOR	CRIZOTINIB	2011	4	MONDO_0004992	cancer	D009369	Neoplasms	146017	EFO_0000616	neoplasm	4	CHEMBL601719
NPM1	ENSG00000181163	NPM/ALK (Nucleophosmin/ALK tyrosine kinase receptor)	CHEMBL601719	NPM/ALK (Nucleophosmin/ALK tyrosine kinase receptor)	NEGATIVE MODULATOR	CRIZOTINIB	2011	1	EFO_0000519	glioblastoma multiforme	D005909	Glioblastoma	22951	EFO_0000616 | EFO_0000618 | HP_0000707 | EFO_0000677	neoplasm | nervous system disease | abnormality of the nervous system | mental or behavioural disorder	4	CHEMBL601719
NPM1	ENSG00000181163	NPM/ALK (Nucleophosmin/ALK tyrosine kinase receptor)	CHEMBL601719	NPM/ALK (Nucleophosmin/ALK tyrosine kinase receptor)	NEGATIVE MODULATOR	CRIZOTINIB	2011	4	EFO_0003060	non-small cell lung carcinoma	D002289	Carcinoma, Non-Small-Cell Lung	22953	EFO_0000616 | EFO_0000684	neoplasm | respiratory system disease	4	CHEMBL601719
NPM1	ENSG00000181163	NPM/ALK (Nucleophosmin/ALK tyrosine kinase receptor)	CHEMBL601719	NPM/ALK (Nucleophosmin/ALK tyrosine kinase receptor)	NEGATIVE MODULATOR	CRIZOTINIB	2011	4	EFO_0000616	neoplasm	D009369	Neoplasms	28070	EFO_0000616	neoplasm	4	CHEMBL601719
NPM1	ENSG00000181163	NPM/ALK (Nucleophosmin/ALK tyrosine kinase receptor)	CHEMBL601719	NPM/ALK (Nucleophosmin/ALK tyrosine kinase receptor)	NEGATIVE MODULATOR	CRIZOTINIB	2011	2	EFO_0000640	papillary renal cell carcinoma	D002292	Carcinoma, Renal Cell	52463	EFO_0000616 | HP_0000079	neoplasm | abnormality of the urinary system	4	CHEMBL601719
NPM1	ENSG00000181163	NPM/ALK (Nucleophosmin/ALK tyrosine kinase receptor)	CHEMBL601719	NPM/ALK (Nucleophosmin/ALK tyrosine kinase receptor)	NEGATIVE MODULATOR	CRIZOTINIB	2011	2	EFO_0000222	acute myeloid leukemia	D015470	Leukemia, Myeloid, Acute	66199	HP_0001871 | EFO_0000616 | EFO_0004503	abnormality of blood and blood-forming tissues | neoplasm | hematological measurement	4	CHEMBL601719
NPM1	ENSG00000181163	NPM/ALK (Nucleophosmin/ALK tyrosine kinase receptor)	CHEMBL601719	NPM/ALK (Nucleophosmin/ALK tyrosine kinase receptor)	NEGATIVE MODULATOR	CRIZOTINIB	2011	2	EFO_0000228	adenocarcinoma	D000230	Adenocarcinoma	66200	EFO_0000616	neoplasm	4	CHEMBL601719
NPM1	ENSG00000181163	NPM/ALK (Nucleophosmin/ALK tyrosine kinase receptor)	CHEMBL601719	NPM/ALK (Nucleophosmin/ALK tyrosine kinase receptor)	NEGATIVE MODULATOR	CRIZOTINIB	2011	2	EFO_0000707	squamous cell carcinoma	D002294	Carcinoma, Squamous Cell	66203	EFO_0000616 | EFO_0010285	neoplasm | integumentary system disease	4	CHEMBL601719
NPM1	ENSG00000181163	NPM/ALK (Nucleophosmin/ALK tyrosine kinase receptor)	CHEMBL601719	NPM/ALK (Nucleophosmin/ALK tyrosine kinase receptor)	NEGATIVE MODULATOR	CRIZOTINIB	2011	2	EFO_0003032	anaplastic large cell lymphoma	D017728	Lymphoma, Large-Cell, Anaplastic	66206	EFO_0000616 | HP_0001197 | HP_0001871	neoplasm | abnormality of prenatal development or birth | abnormality of blood and blood-forming tissues	4	CHEMBL601719
NPM1	ENSG00000181163	NPM/ALK (Nucleophosmin/ALK tyrosine kinase receptor)	CHEMBL601719	NPM/ALK (Nucleophosmin/ALK tyrosine kinase receptor)	NEGATIVE MODULATOR	CRIZOTINIB	2011	1	EFO_1001951	colorectal carcinoma	D015179	Colorectal Neoplasms	66207	EFO_0000616 | EFO_0000405	neoplasm | digestive system disease	4	CHEMBL601719
NPM1	ENSG00000181163	NPM/ALK (Nucleophosmin/ALK tyrosine kinase receptor)	CHEMBL601719	NPM/ALK (Nucleophosmin/ALK tyrosine kinase receptor)	NEGATIVE MODULATOR	CRIZOTINIB	2011	3	EFO_0000571	lung adenocarcinoma	D000077192	Adenocarcinoma of Lung	111047	EFO_0000616 | EFO_0000684	neoplasm | respiratory system disease	4	CHEMBL601719
NPM1	ENSG00000181163	NPM/ALK (Nucleophosmin/ALK tyrosine kinase receptor)	CHEMBL601719	NPM/ALK (Nucleophosmin/ALK tyrosine kinase receptor)	NEGATIVE MODULATOR	CRIZOTINIB	2011	1	EFO_0003086	kidney disease	D007674	Kidney Diseases	122303	HP_0000079	abnormality of the urinary system	4	CHEMBL601719
NPM1	ENSG00000181163	NPM/ALK (Nucleophosmin/ALK tyrosine kinase receptor)	CHEMBL601719	NPM/ALK (Nucleophosmin/ALK tyrosine kinase receptor)	NEGATIVE MODULATOR	CRIZOTINIB	2011	1	EFO_1000026	diffuse intrinsic pontine glioma	D000080443	Diffuse Intrinsic Pontine Glioma	122304	EFO_0000618 | EFO_0000616	nervous system disease | neoplasm	4	CHEMBL601719
NPM1	ENSG00000181163	NPM/ALK (Nucleophosmin/ALK tyrosine kinase receptor)	CHEMBL601719	NPM/ALK (Nucleophosmin/ALK tyrosine kinase receptor)	NEGATIVE MODULATOR	CRIZOTINIB	2011	2	MONDO_0001056	gastric cancer	D013274	Stomach Neoplasms	122305	EFO_0000616 | EFO_0000405	neoplasm | digestive system disease	4	CHEMBL601719
NPM1	ENSG00000181163	NPM/ALK (Nucleophosmin/ALK tyrosine kinase receptor)	CHEMBL601719	NPM/ALK (Nucleophosmin/ALK tyrosine kinase receptor)	NEGATIVE MODULATOR	CRIZOTINIB	2011	1	MONDO_0007254	breast cancer	D001943	Breast Neoplasms	122306	EFO_0000616	neoplasm	4	CHEMBL601719
NPM1	ENSG00000181163	NPM/ALK (Nucleophosmin/ALK tyrosine kinase receptor)	CHEMBL601719	NPM/ALK (Nucleophosmin/ALK tyrosine kinase receptor)	NEGATIVE MODULATOR	CRIZOTINIB	2011	1	MONDO_0008315	prostate cancer	D064129	Prostatic Neoplasms, Castration-Resistant	122307	EFO_0000616 | HP_0000078 | HP_0000079	neoplasm | abnormality of the genital system | abnormality of the urinary system	4	CHEMBL601719
NPM1	ENSG00000181163	NPM/ALK (Nucleophosmin/ALK tyrosine kinase receptor)	CHEMBL601719	NPM/ALK (Nucleophosmin/ALK tyrosine kinase receptor)	NEGATIVE MODULATOR	CRIZOTINIB	2011	1	MONDO_0008903	lung cancer	D008175	Lung Neoplasms	122308	EFO_0000616 | EFO_0000684	neoplasm | respiratory system disease	4	CHEMBL601719
NPM1	ENSG00000181163	NPM/ALK (Nucleophosmin/ALK tyrosine kinase receptor)	CHEMBL601719	NPM/ALK (Nucleophosmin/ALK tyrosine kinase receptor)	NEGATIVE MODULATOR	CRIZOTINIB	2011	2	MONDO_0015798	inflammatory myofibroblastic tumor	D006104	Granuloma, Plasma Cell	122309	EFO_0000616	neoplasm	4	CHEMBL601719
NPM1	ENSG00000181163	NPM/ALK (Nucleophosmin/ALK tyrosine kinase receptor)	CHEMBL601719	NPM/ALK (Nucleophosmin/ALK tyrosine kinase receptor)	NEGATIVE MODULATOR	CRIZOTINIB	2011	2	EFO_0001378	multiple myeloma	D009101	Multiple Myeloma	128662	HP_0001871 | EFO_0004503 | EFO_0004872 | EFO_0000540 | HP_0002715 | EFO_0000616	abnormality of blood and blood-forming tissues | hematological measurement | inflammatory biomarker measurement | immune system disease | abnormality of the immune system | neoplasm	4	CHEMBL601719
NPM1	ENSG00000181163	NPM/ALK (Nucleophosmin/ALK tyrosine kinase receptor)	CHEMBL601719	NPM/ALK (Nucleophosmin/ALK tyrosine kinase receptor)	NEGATIVE MODULATOR	CRIZOTINIB	2011	2	MONDO_0011962	endometrial cancer	D016889	Endometrial Neoplasms	128663	EFO_0000616 | EFO_0000512	neoplasm | reproductive system disease	4	CHEMBL601719
NPM1	ENSG00000181163	NPM/ALK (Nucleophosmin/ALK tyrosine kinase receptor)	CHEMBL601719	NPM/ALK (Nucleophosmin/ALK tyrosine kinase receptor)	NEGATIVE MODULATOR	CRIZOTINIB	2011	4	EFO_0000403	diffuse large B-cell lymphoma	D016403	Lymphoma, Large B-Cell, Diffuse	135652	EFO_0000616 | EFO_0000540 | HP_0001197 | HP_0001871	neoplasm | immune system disease | abnormality of prenatal development or birth | abnormality of blood and blood-forming tissues	4	CHEMBL601719
NPM1	ENSG00000181163	NPM/ALK (Nucleophosmin/ALK tyrosine kinase receptor)	CHEMBL601719	NPM/ALK (Nucleophosmin/ALK tyrosine kinase receptor)	NEGATIVE MODULATOR	CRIZOTINIB	2011	2	MONDO_0007039	neurofibromatosis type 2	D016518	Neurofibromatosis 2	140521	EFO_0000616 | EFO_0000618 | HP_0001197	neoplasm | nervous system disease | abnormality of prenatal development or birth	4	CHEMBL601719
NPM1	ENSG00000181163	NPM/ALK (Nucleophosmin/ALK tyrosine kinase receptor)	CHEMBL601719	NPM/ALK (Nucleophosmin/ALK tyrosine kinase receptor)	NEGATIVE MODULATOR	CRIZOTINIB	2011	4	MONDO_0004992	cancer	D009369	Neoplasms	146017	EFO_0000616	neoplasm	4	CHEMBL601719
ALK	ENSG00000171094	NPM/ALK (Nucleophosmin/ALK tyrosine kinase receptor)	CHEMBL2403108	NPM/ALK (Nucleophosmin/ALK tyrosine kinase receptor)	NEGATIVE MODULATOR	CERITINIB	2014	4	EFO_0003060	non-small cell lung carcinoma	D002289	Carcinoma, Non-Small-Cell Lung	24254	EFO_0000616 | EFO_0000684	neoplasm | respiratory system disease	3	CHEMBL2403108
ALK	ENSG00000171094	NPM/ALK (Nucleophosmin/ALK tyrosine kinase receptor)	CHEMBL2403108	NPM/ALK (Nucleophosmin/ALK tyrosine kinase receptor)	NEGATIVE MODULATOR	CERITINIB	2014	4	EFO_0000616	neoplasm	D009369	Neoplasms	27607	EFO_0000616	neoplasm	3	CHEMBL2403108
ALK	ENSG00000171094	NPM/ALK (Nucleophosmin/ALK tyrosine kinase receptor)	CHEMBL2403108	NPM/ALK (Nucleophosmin/ALK tyrosine kinase receptor)	NEGATIVE MODULATOR	CERITINIB	2014	2	EFO_0003032	anaplastic large cell lymphoma	D017728	Lymphoma, Large-Cell, Anaplastic	70929	EFO_0000616 | HP_0001197 | HP_0001871	neoplasm | abnormality of prenatal development or birth | abnormality of blood and blood-forming tissues	3	CHEMBL2403108
ALK	ENSG00000171094	NPM/ALK (Nucleophosmin/ALK tyrosine kinase receptor)	CHEMBL2403108	NPM/ALK (Nucleophosmin/ALK tyrosine kinase receptor)	NEGATIVE MODULATOR	CERITINIB	2014	2	EFO_0000389	cutaneous melanoma	D008545	Melanoma	112357	EFO_0000616 | EFO_0000589 | EFO_0010285	neoplasm | metabolic disease | integumentary system disease	3	CHEMBL2403108
ALK	ENSG00000171094	NPM/ALK (Nucleophosmin/ALK tyrosine kinase receptor)	CHEMBL2403108	NPM/ALK (Nucleophosmin/ALK tyrosine kinase receptor)	NEGATIVE MODULATOR	CERITINIB	2014	2	EFO_0000519	glioblastoma multiforme	D005909	Glioblastoma	112358	EFO_0000616 | EFO_0000618 | HP_0000707 | EFO_0000677	neoplasm | nervous system disease | abnormality of the nervous system | mental or behavioural disorder	3	CHEMBL2403108
ALK	ENSG00000171094	NPM/ALK (Nucleophosmin/ALK tyrosine kinase receptor)	CHEMBL2403108	NPM/ALK (Nucleophosmin/ALK tyrosine kinase receptor)	NEGATIVE MODULATOR	CERITINIB	2014	2	EFO_0000621	neuroblastoma	D009447	Neuroblastoma	112360	EFO_0000616 | EFO_0000618	neoplasm | nervous system disease	3	CHEMBL2403108
ALK	ENSG00000171094	NPM/ALK (Nucleophosmin/ALK tyrosine kinase receptor)	CHEMBL2403108	NPM/ALK (Nucleophosmin/ALK tyrosine kinase receptor)	NEGATIVE MODULATOR	CERITINIB	2014	2	EFO_0000756	melanoma	D008545	Melanoma	112361	EFO_0000616 | EFO_0010285	neoplasm | integumentary system disease	3	CHEMBL2403108
ALK	ENSG00000171094	NPM/ALK (Nucleophosmin/ALK tyrosine kinase receptor)	CHEMBL2403108	NPM/ALK (Nucleophosmin/ALK tyrosine kinase receptor)	NEGATIVE MODULATOR	CERITINIB	2014	1	EFO_0001421	liver disease	D008107	Liver Diseases	112362	EFO_0000405 | EFO_0004582	digestive system disease | liver enzyme measurement	3	CHEMBL2403108
ALK	ENSG00000171094	NPM/ALK (Nucleophosmin/ALK tyrosine kinase receptor)	CHEMBL2403108	NPM/ALK (Nucleophosmin/ALK tyrosine kinase receptor)	NEGATIVE MODULATOR	CERITINIB	2014	2	EFO_0005221	cholangiocarcinoma	D018281	Cholangiocarcinoma	112363	EFO_0000616 | EFO_0000589	neoplasm | metabolic disease	3	CHEMBL2403108
ALK	ENSG00000171094	NPM/ALK (Nucleophosmin/ALK tyrosine kinase receptor)	CHEMBL2403108	NPM/ALK (Nucleophosmin/ALK tyrosine kinase receptor)	NEGATIVE MODULATOR	CERITINIB	2014	3	EFO_1001968	soft tissue sarcoma	D012509	Sarcoma	112364	EFO_0000616	neoplasm	3	CHEMBL2403108
ALK	ENSG00000171094	NPM/ALK (Nucleophosmin/ALK tyrosine kinase receptor)	CHEMBL2403108	NPM/ALK (Nucleophosmin/ALK tyrosine kinase receptor)	NEGATIVE MODULATOR	CERITINIB	2014	2	MONDO_0002108	thyroid cancer	D013964	Thyroid Neoplasms	124237	EFO_0000616 | EFO_0000589	neoplasm | metabolic disease	3	CHEMBL2403108
ALK	ENSG00000171094	NPM/ALK (Nucleophosmin/ALK tyrosine kinase receptor)	CHEMBL2403108	NPM/ALK (Nucleophosmin/ALK tyrosine kinase receptor)	NEGATIVE MODULATOR	CERITINIB	2014	2	MONDO_0015798	inflammatory myofibroblastic tumor	D006104	Granuloma, Plasma Cell	124238	EFO_0000616	neoplasm	3	CHEMBL2403108
ALK	ENSG00000171094	NPM/ALK (Nucleophosmin/ALK tyrosine kinase receptor)	CHEMBL2403108	NPM/ALK (Nucleophosmin/ALK tyrosine kinase receptor)	NEGATIVE MODULATOR	CERITINIB	2014	4	MONDO_0004992	cancer	D009369	Neoplasms	146643	EFO_0000616	neoplasm	3	CHEMBL2403108
NPM1	ENSG00000181163	NPM/ALK (Nucleophosmin/ALK tyrosine kinase receptor)	CHEMBL2403108	NPM/ALK (Nucleophosmin/ALK tyrosine kinase receptor)	NEGATIVE MODULATOR	CERITINIB	2014	4	EFO_0003060	non-small cell lung carcinoma	D002289	Carcinoma, Non-Small-Cell Lung	24254	EFO_0000616 | EFO_0000684	neoplasm | respiratory system disease	3	CHEMBL2403108
NPM1	ENSG00000181163	NPM/ALK (Nucleophosmin/ALK tyrosine kinase receptor)	CHEMBL2403108	NPM/ALK (Nucleophosmin/ALK tyrosine kinase receptor)	NEGATIVE MODULATOR	CERITINIB	2014	4	EFO_0000616	neoplasm	D009369	Neoplasms	27607	EFO_0000616	neoplasm	3	CHEMBL2403108
NPM1	ENSG00000181163	NPM/ALK (Nucleophosmin/ALK tyrosine kinase receptor)	CHEMBL2403108	NPM/ALK (Nucleophosmin/ALK tyrosine kinase receptor)	NEGATIVE MODULATOR	CERITINIB	2014	2	EFO_0003032	anaplastic large cell lymphoma	D017728	Lymphoma, Large-Cell, Anaplastic	70929	EFO_0000616 | HP_0001197 | HP_0001871	neoplasm | abnormality of prenatal development or birth | abnormality of blood and blood-forming tissues	3	CHEMBL2403108
NPM1	ENSG00000181163	NPM/ALK (Nucleophosmin/ALK tyrosine kinase receptor)	CHEMBL2403108	NPM/ALK (Nucleophosmin/ALK tyrosine kinase receptor)	NEGATIVE MODULATOR	CERITINIB	2014	2	EFO_0000389	cutaneous melanoma	D008545	Melanoma	112357	EFO_0000616 | EFO_0000589 | EFO_0010285	neoplasm | metabolic disease | integumentary system disease	3	CHEMBL2403108
NPM1	ENSG00000181163	NPM/ALK (Nucleophosmin/ALK tyrosine kinase receptor)	CHEMBL2403108	NPM/ALK (Nucleophosmin/ALK tyrosine kinase receptor)	NEGATIVE MODULATOR	CERITINIB	2014	2	EFO_0000519	glioblastoma multiforme	D005909	Glioblastoma	112358	EFO_0000616 | EFO_0000618 | HP_0000707 | EFO_0000677	neoplasm | nervous system disease | abnormality of the nervous system | mental or behavioural disorder	3	CHEMBL2403108
NPM1	ENSG00000181163	NPM/ALK (Nucleophosmin/ALK tyrosine kinase receptor)	CHEMBL2403108	NPM/ALK (Nucleophosmin/ALK tyrosine kinase receptor)	NEGATIVE MODULATOR	CERITINIB	2014	2	EFO_0000621	neuroblastoma	D009447	Neuroblastoma	112360	EFO_0000616 | EFO_0000618	neoplasm | nervous system disease	3	CHEMBL2403108
NPM1	ENSG00000181163	NPM/ALK (Nucleophosmin/ALK tyrosine kinase receptor)	CHEMBL2403108	NPM/ALK (Nucleophosmin/ALK tyrosine kinase receptor)	NEGATIVE MODULATOR	CERITINIB	2014	2	EFO_0000756	melanoma	D008545	Melanoma	112361	EFO_0000616 | EFO_0010285	neoplasm | integumentary system disease	3	CHEMBL2403108
NPM1	ENSG00000181163	NPM/ALK (Nucleophosmin/ALK tyrosine kinase receptor)	CHEMBL2403108	NPM/ALK (Nucleophosmin/ALK tyrosine kinase receptor)	NEGATIVE MODULATOR	CERITINIB	2014	1	EFO_0001421	liver disease	D008107	Liver Diseases	112362	EFO_0000405 | EFO_0004582	digestive system disease | liver enzyme measurement	3	CHEMBL2403108
NPM1	ENSG00000181163	NPM/ALK (Nucleophosmin/ALK tyrosine kinase receptor)	CHEMBL2403108	NPM/ALK (Nucleophosmin/ALK tyrosine kinase receptor)	NEGATIVE MODULATOR	CERITINIB	2014	2	EFO_0005221	cholangiocarcinoma	D018281	Cholangiocarcinoma	112363	EFO_0000616 | EFO_0000589	neoplasm | metabolic disease	3	CHEMBL2403108
NPM1	ENSG00000181163	NPM/ALK (Nucleophosmin/ALK tyrosine kinase receptor)	CHEMBL2403108	NPM/ALK (Nucleophosmin/ALK tyrosine kinase receptor)	NEGATIVE MODULATOR	CERITINIB	2014	3	EFO_1001968	soft tissue sarcoma	D012509	Sarcoma	112364	EFO_0000616	neoplasm	3	CHEMBL2403108
NPM1	ENSG00000181163	NPM/ALK (Nucleophosmin/ALK tyrosine kinase receptor)	CHEMBL2403108	NPM/ALK (Nucleophosmin/ALK tyrosine kinase receptor)	NEGATIVE MODULATOR	CERITINIB	2014	2	MONDO_0002108	thyroid cancer	D013964	Thyroid Neoplasms	124237	EFO_0000616 | EFO_0000589	neoplasm | metabolic disease	3	CHEMBL2403108
NPM1	ENSG00000181163	NPM/ALK (Nucleophosmin/ALK tyrosine kinase receptor)	CHEMBL2403108	NPM/ALK (Nucleophosmin/ALK tyrosine kinase receptor)	NEGATIVE MODULATOR	CERITINIB	2014	2	MONDO_0015798	inflammatory myofibroblastic tumor	D006104	Granuloma, Plasma Cell	124238	EFO_0000616	neoplasm	3	CHEMBL2403108
NPM1	ENSG00000181163	NPM/ALK (Nucleophosmin/ALK tyrosine kinase receptor)	CHEMBL2403108	NPM/ALK (Nucleophosmin/ALK tyrosine kinase receptor)	NEGATIVE MODULATOR	CERITINIB	2014	4	MONDO_0004992	cancer	D009369	Neoplasms	146643	EFO_0000616	neoplasm	3	CHEMBL2403108
GABRA1	ENSG00000022355	GABA A receptor alpha-1/beta-1/gamma-2	CHEMBL1521	GABA A receptor alpha-1/beta-1/gamma-2 positive allosteric modulator	POSITIVE MODULATOR	ZALEPLON	1999	4	EFO_0004698	insomnia	D007319	Sleep Initiation and Maintenance Disorders	28436	EFO_0000677	mental or behavioural disorder	3	CHEMBL1521
GABRA1	ENSG00000022355	GABA A receptor alpha-1/beta-1/gamma-2	CHEMBL1521	GABA A receptor alpha-1/beta-1/gamma-2 positive allosteric modulator	POSITIVE MODULATOR	ZALEPLON	1999	3	EFO_0005230	anxiety	D001007	Anxiety	64303	EFO_0000677	mental or behavioural disorder	3	CHEMBL1521
GABRA1	ENSG00000022355	GABA A receptor alpha-1/beta-1/gamma-2	CHEMBL1521	GABA A receptor alpha-1/beta-1/gamma-2 positive allosteric modulator	POSITIVE MODULATOR	ZALEPLON	1999	3	HP_0000726	Dementia	D003704	Dementia	64304	HP_0000707	abnormality of the nervous system	3	CHEMBL1521
GABRA1	ENSG00000022355	GABA A receptor alpha-1/beta-1/gamma-2	CHEMBL1521	GABA A receptor alpha-1/beta-1/gamma-2 positive allosteric modulator	POSITIVE MODULATOR	ZALEPLON	1999	3	MONDO_0002050	depressive disorder	D003866	Depressive Disorder	128396	EFO_0000677	mental or behavioural disorder	3	CHEMBL1521
GABRA1	ENSG00000022355	GABA A receptor alpha-1/beta-1/gamma-2	CHEMBL1521	GABA A receptor alpha-1/beta-1/gamma-2 positive allosteric modulator	POSITIVE MODULATOR	ZALEPLON	1999	3	MONDO_0005090	schizophrenia	D012559	Schizophrenia	139810	EFO_0000677	mental or behavioural disorder	3	CHEMBL1521
GABRG2	ENSG00000113327	GABA A receptor alpha-1/beta-1/gamma-2	CHEMBL1521	GABA A receptor alpha-1/beta-1/gamma-2 positive allosteric modulator	POSITIVE MODULATOR	ZALEPLON	1999	4	EFO_0004698	insomnia	D007319	Sleep Initiation and Maintenance Disorders	28436	EFO_0000677	mental or behavioural disorder	3	CHEMBL1521
GABRG2	ENSG00000113327	GABA A receptor alpha-1/beta-1/gamma-2	CHEMBL1521	GABA A receptor alpha-1/beta-1/gamma-2 positive allosteric modulator	POSITIVE MODULATOR	ZALEPLON	1999	3	EFO_0005230	anxiety	D001007	Anxiety	64303	EFO_0000677	mental or behavioural disorder	3	CHEMBL1521
GABRG2	ENSG00000113327	GABA A receptor alpha-1/beta-1/gamma-2	CHEMBL1521	GABA A receptor alpha-1/beta-1/gamma-2 positive allosteric modulator	POSITIVE MODULATOR	ZALEPLON	1999	3	HP_0000726	Dementia	D003704	Dementia	64304	HP_0000707	abnormality of the nervous system	3	CHEMBL1521
GABRG2	ENSG00000113327	GABA A receptor alpha-1/beta-1/gamma-2	CHEMBL1521	GABA A receptor alpha-1/beta-1/gamma-2 positive allosteric modulator	POSITIVE MODULATOR	ZALEPLON	1999	3	MONDO_0002050	depressive disorder	D003866	Depressive Disorder	128396	EFO_0000677	mental or behavioural disorder	3	CHEMBL1521
GABRG2	ENSG00000113327	GABA A receptor alpha-1/beta-1/gamma-2	CHEMBL1521	GABA A receptor alpha-1/beta-1/gamma-2 positive allosteric modulator	POSITIVE MODULATOR	ZALEPLON	1999	3	MONDO_0005090	schizophrenia	D012559	Schizophrenia	139810	EFO_0000677	mental or behavioural disorder	3	CHEMBL1521
GABRB1	ENSG00000163288	GABA A receptor alpha-1/beta-1/gamma-2	CHEMBL1521	GABA A receptor alpha-1/beta-1/gamma-2 positive allosteric modulator	POSITIVE MODULATOR	ZALEPLON	1999	4	EFO_0004698	insomnia	D007319	Sleep Initiation and Maintenance Disorders	28436	EFO_0000677	mental or behavioural disorder	3	CHEMBL1521
GABRB1	ENSG00000163288	GABA A receptor alpha-1/beta-1/gamma-2	CHEMBL1521	GABA A receptor alpha-1/beta-1/gamma-2 positive allosteric modulator	POSITIVE MODULATOR	ZALEPLON	1999	3	EFO_0005230	anxiety	D001007	Anxiety	64303	EFO_0000677	mental or behavioural disorder	3	CHEMBL1521
GABRB1	ENSG00000163288	GABA A receptor alpha-1/beta-1/gamma-2	CHEMBL1521	GABA A receptor alpha-1/beta-1/gamma-2 positive allosteric modulator	POSITIVE MODULATOR	ZALEPLON	1999	3	HP_0000726	Dementia	D003704	Dementia	64304	HP_0000707	abnormality of the nervous system	3	CHEMBL1521
GABRB1	ENSG00000163288	GABA A receptor alpha-1/beta-1/gamma-2	CHEMBL1521	GABA A receptor alpha-1/beta-1/gamma-2 positive allosteric modulator	POSITIVE MODULATOR	ZALEPLON	1999	3	MONDO_0002050	depressive disorder	D003866	Depressive Disorder	128396	EFO_0000677	mental or behavioural disorder	3	CHEMBL1521
GABRB1	ENSG00000163288	GABA A receptor alpha-1/beta-1/gamma-2	CHEMBL1521	GABA A receptor alpha-1/beta-1/gamma-2 positive allosteric modulator	POSITIVE MODULATOR	ZALEPLON	1999	3	MONDO_0005090	schizophrenia	D012559	Schizophrenia	139810	EFO_0000677	mental or behavioural disorder	3	CHEMBL1521
GABRA1	ENSG00000022355	GABA A receptor alpha-1/beta-1/gamma-2	CHEMBL3989820	GABA A receptor alpha-1/beta-1/gamma-2 positive allosteric modulator	POSITIVE MODULATOR	ZOLPIDEM TARTRATE	1992	4	EFO_0004698	insomnia	D007319	Sleep Initiation and Maintenance Disorders	25739	EFO_0000677	mental or behavioural disorder	3	CHEMBL911
GABRA1	ENSG00000022355	GABA A receptor alpha-1/beta-1/gamma-2	CHEMBL3989820	GABA A receptor alpha-1/beta-1/gamma-2 positive allosteric modulator	POSITIVE MODULATOR	ZOLPIDEM TARTRATE	1992	1	EFO_0001073	obesity	D009765	Obesity	110325	EFO_0000589	metabolic disease	3	CHEMBL911
GABRA1	ENSG00000022355	GABA A receptor alpha-1/beta-1/gamma-2	CHEMBL3989820	GABA A receptor alpha-1/beta-1/gamma-2 positive allosteric modulator	POSITIVE MODULATOR	ZOLPIDEM TARTRATE	1992	2	EFO_0008568	Sleep Disorder	D012893	Sleep Wake Disorders	139846	EFO_0000677 | EFO_0000618 | HP_0000707	mental or behavioural disorder | nervous system disease | abnormality of the nervous system	3	CHEMBL911
GABRG2	ENSG00000113327	GABA A receptor alpha-1/beta-1/gamma-2	CHEMBL3989820	GABA A receptor alpha-1/beta-1/gamma-2 positive allosteric modulator	POSITIVE MODULATOR	ZOLPIDEM TARTRATE	1992	4	EFO_0004698	insomnia	D007319	Sleep Initiation and Maintenance Disorders	25739	EFO_0000677	mental or behavioural disorder	3	CHEMBL911
GABRG2	ENSG00000113327	GABA A receptor alpha-1/beta-1/gamma-2	CHEMBL3989820	GABA A receptor alpha-1/beta-1/gamma-2 positive allosteric modulator	POSITIVE MODULATOR	ZOLPIDEM TARTRATE	1992	1	EFO_0001073	obesity	D009765	Obesity	110325	EFO_0000589	metabolic disease	3	CHEMBL911
GABRG2	ENSG00000113327	GABA A receptor alpha-1/beta-1/gamma-2	CHEMBL3989820	GABA A receptor alpha-1/beta-1/gamma-2 positive allosteric modulator	POSITIVE MODULATOR	ZOLPIDEM TARTRATE	1992	2	EFO_0008568	Sleep Disorder	D012893	Sleep Wake Disorders	139846	EFO_0000677 | EFO_0000618 | HP_0000707	mental or behavioural disorder | nervous system disease | abnormality of the nervous system	3	CHEMBL911
GABRB1	ENSG00000163288	GABA A receptor alpha-1/beta-1/gamma-2	CHEMBL3989820	GABA A receptor alpha-1/beta-1/gamma-2 positive allosteric modulator	POSITIVE MODULATOR	ZOLPIDEM TARTRATE	1992	4	EFO_0004698	insomnia	D007319	Sleep Initiation and Maintenance Disorders	25739	EFO_0000677	mental or behavioural disorder	3	CHEMBL911
GABRB1	ENSG00000163288	GABA A receptor alpha-1/beta-1/gamma-2	CHEMBL3989820	GABA A receptor alpha-1/beta-1/gamma-2 positive allosteric modulator	POSITIVE MODULATOR	ZOLPIDEM TARTRATE	1992	1	EFO_0001073	obesity	D009765	Obesity	110325	EFO_0000589	metabolic disease	3	CHEMBL911
GABRB1	ENSG00000163288	GABA A receptor alpha-1/beta-1/gamma-2	CHEMBL3989820	GABA A receptor alpha-1/beta-1/gamma-2 positive allosteric modulator	POSITIVE MODULATOR	ZOLPIDEM TARTRATE	1992	2	EFO_0008568	Sleep Disorder	D012893	Sleep Wake Disorders	139846	EFO_0000677 | EFO_0000618 | HP_0000707	mental or behavioural disorder | nervous system disease | abnormality of the nervous system	3	CHEMBL911
ITGB1	ENSG00000150093	Integrin alpha-V/beta-1	CHEMBL2109621	Integrin alpha-V/beta-1 inhibitor	NEGATIVE MODULATOR	ABITUZUMAB		2	EFO_0000717	systemic scleroderma	D012595	Scleroderma, Systemic	112941	EFO_1001986 | EFO_0010285 | HP_0000079 | EFO_0009690 | EFO_0000540 | HP_0002715 | EFO_0004872	connective tissue disease | integumentary system disease | abnormality of the urinary system | urinary system disease | immune system disease | abnormality of the immune system | inflammatory biomarker measurement	6	CHEMBL2109621
ITGB1	ENSG00000150093	Integrin alpha-V/beta-1	CHEMBL2109621	Integrin alpha-V/beta-1 inhibitor	NEGATIVE MODULATOR	ABITUZUMAB		2	EFO_0004244	interstitial lung disease	D017563	Lung Diseases, Interstitial	112944	EFO_0000684	respiratory system disease	6	CHEMBL2109621
ITGB1	ENSG00000150093	Integrin alpha-V/beta-1	CHEMBL2109621	Integrin alpha-V/beta-1 inhibitor	NEGATIVE MODULATOR	ABITUZUMAB		1	EFO_1001951	colorectal carcinoma	D015179	Colorectal Neoplasms	112945	EFO_0000616 | EFO_0000405	neoplasm | digestive system disease	6	CHEMBL2109621
ITGB1	ENSG00000150093	Integrin alpha-V/beta-1	CHEMBL2109621	Integrin alpha-V/beta-1 inhibitor	NEGATIVE MODULATOR	ABITUZUMAB		1	MONDO_0008170	ovarian cancer	D010051	Ovarian Neoplasms	125032	EFO_0005741 | EFO_0000512	infectious disease | reproductive system disease	6	CHEMBL2109621
ITGB1	ENSG00000150093	Integrin alpha-V/beta-1	CHEMBL2109621	Integrin alpha-V/beta-1 inhibitor	NEGATIVE MODULATOR	ABITUZUMAB		2	MONDO_0008315	prostate cancer	D064129	Prostatic Neoplasms, Castration-Resistant	125033	EFO_0000616 | HP_0000078 | HP_0000079	neoplasm | abnormality of the genital system | abnormality of the urinary system	6	CHEMBL2109621
ITGAV	ENSG00000138448	Integrin alpha-V/beta-1	CHEMBL2109621	Integrin alpha-V/beta-1 inhibitor	NEGATIVE MODULATOR	ABITUZUMAB		2	EFO_0000717	systemic scleroderma	D012595	Scleroderma, Systemic	112941	EFO_1001986 | EFO_0010285 | HP_0000079 | EFO_0009690 | EFO_0000540 | HP_0002715 | EFO_0004872	connective tissue disease | integumentary system disease | abnormality of the urinary system | urinary system disease | immune system disease | abnormality of the immune system | inflammatory biomarker measurement	6	CHEMBL2109621
ITGAV	ENSG00000138448	Integrin alpha-V/beta-1	CHEMBL2109621	Integrin alpha-V/beta-1 inhibitor	NEGATIVE MODULATOR	ABITUZUMAB		2	EFO_0004244	interstitial lung disease	D017563	Lung Diseases, Interstitial	112944	EFO_0000684	respiratory system disease	6	CHEMBL2109621
ITGAV	ENSG00000138448	Integrin alpha-V/beta-1	CHEMBL2109621	Integrin alpha-V/beta-1 inhibitor	NEGATIVE MODULATOR	ABITUZUMAB		1	EFO_1001951	colorectal carcinoma	D015179	Colorectal Neoplasms	112945	EFO_0000616 | EFO_0000405	neoplasm | digestive system disease	6	CHEMBL2109621
ITGAV	ENSG00000138448	Integrin alpha-V/beta-1	CHEMBL2109621	Integrin alpha-V/beta-1 inhibitor	NEGATIVE MODULATOR	ABITUZUMAB		1	MONDO_0008170	ovarian cancer	D010051	Ovarian Neoplasms	125032	EFO_0005741 | EFO_0000512	infectious disease | reproductive system disease	6	CHEMBL2109621
ITGAV	ENSG00000138448	Integrin alpha-V/beta-1	CHEMBL2109621	Integrin alpha-V/beta-1 inhibitor	NEGATIVE MODULATOR	ABITUZUMAB		2	MONDO_0008315	prostate cancer	D064129	Prostatic Neoplasms, Castration-Resistant	125033	EFO_0000616 | HP_0000078 | HP_0000079	neoplasm | abnormality of the genital system | abnormality of the urinary system	6	CHEMBL2109621
AKT2	ENSG00000105221	Serine/threonine-protein kinase AKT	CHEMBL462018	Serine/threonine-protein kinase AKT inhibitor	NEGATIVE MODULATOR	TRICIRIBINE PHOSPHATE		1	EFO_0000565	leukemia	D007938	Leukemia	48002	HP_0000924 | HP_0003011 | EFO_0000540 | EFO_0000616 | HP_0001871	abnormality of the skeletal system | abnormality of the musculature | immune system disease | neoplasm | abnormality of blood and blood-forming tissues	3	CHEMBL462018
AKT2	ENSG00000105221	Serine/threonine-protein kinase AKT	CHEMBL462018	Serine/threonine-protein kinase AKT inhibitor	NEGATIVE MODULATOR	TRICIRIBINE PHOSPHATE		1	MONDO_0008170	ovarian cancer	D010051	Ovarian Neoplasms	120238	EFO_0005741 | EFO_0000512	infectious disease | reproductive system disease	3	CHEMBL462018
AKT2	ENSG00000105221	Serine/threonine-protein kinase AKT	CHEMBL462018	Serine/threonine-protein kinase AKT inhibitor	NEGATIVE MODULATOR	TRICIRIBINE PHOSPHATE		1	MONDO_0004992	cancer	D009369	Neoplasms	145399	EFO_0000616	neoplasm	3	CHEMBL462018
AKT3	ENSG00000117020	Serine/threonine-protein kinase AKT	CHEMBL462018	Serine/threonine-protein kinase AKT inhibitor	NEGATIVE MODULATOR	TRICIRIBINE PHOSPHATE		1	EFO_0000565	leukemia	D007938	Leukemia	48002	HP_0000924 | HP_0003011 | EFO_0000540 | EFO_0000616 | HP_0001871	abnormality of the skeletal system | abnormality of the musculature | immune system disease | neoplasm | abnormality of blood and blood-forming tissues	3	CHEMBL462018
AKT3	ENSG00000275199	Serine/threonine-protein kinase AKT	CHEMBL462018	Serine/threonine-protein kinase AKT inhibitor	NEGATIVE MODULATOR	TRICIRIBINE PHOSPHATE		1	EFO_0000565	leukemia	D007938	Leukemia	48002	HP_0000924 | HP_0003011 | EFO_0000540 | EFO_0000616 | HP_0001871	abnormality of the skeletal system | abnormality of the musculature | immune system disease | neoplasm | abnormality of blood and blood-forming tissues	3	CHEMBL462018
AKT3	ENSG00000117020	Serine/threonine-protein kinase AKT	CHEMBL462018	Serine/threonine-protein kinase AKT inhibitor	NEGATIVE MODULATOR	TRICIRIBINE PHOSPHATE		1	MONDO_0008170	ovarian cancer	D010051	Ovarian Neoplasms	120238	EFO_0005741 | EFO_0000512	infectious disease | reproductive system disease	3	CHEMBL462018
AKT3	ENSG00000275199	Serine/threonine-protein kinase AKT	CHEMBL462018	Serine/threonine-protein kinase AKT inhibitor	NEGATIVE MODULATOR	TRICIRIBINE PHOSPHATE		1	MONDO_0008170	ovarian cancer	D010051	Ovarian Neoplasms	120238	EFO_0005741 | EFO_0000512	infectious disease | reproductive system disease	3	CHEMBL462018
AKT3	ENSG00000117020	Serine/threonine-protein kinase AKT	CHEMBL462018	Serine/threonine-protein kinase AKT inhibitor	NEGATIVE MODULATOR	TRICIRIBINE PHOSPHATE		1	MONDO_0004992	cancer	D009369	Neoplasms	145399	EFO_0000616	neoplasm	3	CHEMBL462018
AKT3	ENSG00000275199	Serine/threonine-protein kinase AKT	CHEMBL462018	Serine/threonine-protein kinase AKT inhibitor	NEGATIVE MODULATOR	TRICIRIBINE PHOSPHATE		1	MONDO_0004992	cancer	D009369	Neoplasms	145399	EFO_0000616	neoplasm	3	CHEMBL462018
AKT1	ENSG00000142208	Serine/threonine-protein kinase AKT	CHEMBL462018	Serine/threonine-protein kinase AKT inhibitor	NEGATIVE MODULATOR	TRICIRIBINE PHOSPHATE		1	EFO_0000565	leukemia	D007938	Leukemia	48002	HP_0000924 | HP_0003011 | EFO_0000540 | EFO_0000616 | HP_0001871	abnormality of the skeletal system | abnormality of the musculature | immune system disease | neoplasm | abnormality of blood and blood-forming tissues	3	CHEMBL462018
AKT1	ENSG00000142208	Serine/threonine-protein kinase AKT	CHEMBL462018	Serine/threonine-protein kinase AKT inhibitor	NEGATIVE MODULATOR	TRICIRIBINE PHOSPHATE		1	MONDO_0008170	ovarian cancer	D010051	Ovarian Neoplasms	120238	EFO_0005741 | EFO_0000512	infectious disease | reproductive system disease	3	CHEMBL462018
AKT1	ENSG00000142208	Serine/threonine-protein kinase AKT	CHEMBL462018	Serine/threonine-protein kinase AKT inhibitor	NEGATIVE MODULATOR	TRICIRIBINE PHOSPHATE		1	MONDO_0004992	cancer	D009369	Neoplasms	145399	EFO_0000616	neoplasm	3	CHEMBL462018
AKT2	ENSG00000105221	Serine/threonine-protein kinase AKT	CHEMBL494089	Serine/threonine-protein kinase AKT inhibitor	NEGATIVE MODULATOR	GSK-690693		1	MONDO_0004992	cancer	D009369	Neoplasms	146772	EFO_0000616	neoplasm	17	CHEMBL494089
AKT3	ENSG00000117020	Serine/threonine-protein kinase AKT	CHEMBL494089	Serine/threonine-protein kinase AKT inhibitor	NEGATIVE MODULATOR	GSK-690693		1	MONDO_0004992	cancer	D009369	Neoplasms	146772	EFO_0000616	neoplasm	17	CHEMBL494089
AKT3	ENSG00000275199	Serine/threonine-protein kinase AKT	CHEMBL494089	Serine/threonine-protein kinase AKT inhibitor	NEGATIVE MODULATOR	GSK-690693		1	MONDO_0004992	cancer	D009369	Neoplasms	146772	EFO_0000616	neoplasm	17	CHEMBL494089
AKT1	ENSG00000142208	Serine/threonine-protein kinase AKT	CHEMBL494089	Serine/threonine-protein kinase AKT inhibitor	NEGATIVE MODULATOR	GSK-690693		1	MONDO_0004992	cancer	D009369	Neoplasms	146772	EFO_0000616	neoplasm	17	CHEMBL494089
AKT2	ENSG00000105221	Serine/threonine-protein kinase AKT	CHEMBL1079175	Serine/threonine-protein kinase AKT inhibitor	NEGATIVE MODULATOR	MK-2206		2	EFO_0000181	head and neck squamous cell carcinoma	D002294	Carcinoma, Squamous Cell	43120	EFO_0000616	neoplasm	3	CHEMBL1079175
AKT2	ENSG00000105221	Serine/threonine-protein kinase AKT	CHEMBL1079175	Serine/threonine-protein kinase AKT inhibitor	NEGATIVE MODULATOR	MK-2206		2	EFO_0000305	breast carcinoma	D001943	Breast Neoplasms	45462	EFO_0000616 | EFO_0000512 | EFO_0010285	neoplasm | reproductive system disease | integumentary system disease	3	CHEMBL1079175
AKT2	ENSG00000105221	Serine/threonine-protein kinase AKT	CHEMBL1079175	Serine/threonine-protein kinase AKT inhibitor	NEGATIVE MODULATOR	MK-2206		2	EFO_0000182	hepatocellular carcinoma	D006528	Carcinoma, Hepatocellular	47069	EFO_0000616 | EFO_0000589	neoplasm | metabolic disease	3	CHEMBL1079175
AKT2	ENSG00000105221	Serine/threonine-protein kinase AKT	CHEMBL1079175	Serine/threonine-protein kinase AKT inhibitor	NEGATIVE MODULATOR	MK-2206		2	EFO_0000681	renal cell carcinoma	D002292	Carcinoma, Renal Cell	48061	EFO_0000616 | HP_0000079	neoplasm | abnormality of the urinary system	3	CHEMBL1079175
AKT2	ENSG00000105221	Serine/threonine-protein kinase AKT	CHEMBL1079175	Serine/threonine-protein kinase AKT inhibitor	NEGATIVE MODULATOR	MK-2206		2	EFO_0004252	nasopharyngeal neoplasm	D009303	Nasopharyngeal Neoplasms	53068	EFO_0000684 | EFO_0000616	respiratory system disease | neoplasm	3	CHEMBL1079175
AKT2	ENSG00000105221	Serine/threonine-protein kinase AKT	CHEMBL1079175	Serine/threonine-protein kinase AKT inhibitor	NEGATIVE MODULATOR	MK-2206		1	EFO_0000095	chronic lymphocytic leukemia	D015451	Leukemia, Lymphocytic, Chronic, B-Cell	71793	HP_0001871 | EFO_0004503	abnormality of blood and blood-forming tissues | hematological measurement	3	CHEMBL1079175
AKT2	ENSG00000105221	Serine/threonine-protein kinase AKT	CHEMBL1079175	Serine/threonine-protein kinase AKT inhibitor	NEGATIVE MODULATOR	MK-2206		2	EFO_0000308	bronchoalveolar adenocarcinoma	D002282	Adenocarcinoma, Bronchiolo-Alveolar	71794	EFO_0000616 | EFO_0000684	neoplasm | respiratory system disease	3	CHEMBL1079175
AKT2	ENSG00000105221	Serine/threonine-protein kinase AKT	CHEMBL1079175	Serine/threonine-protein kinase AKT inhibitor	NEGATIVE MODULATOR	MK-2206		2	EFO_0000403	diffuse large B-cell lymphoma	D016403	Lymphoma, Large B-Cell, Diffuse	71796	EFO_0000616 | EFO_0000540 | HP_0001197 | HP_0001871	neoplasm | immune system disease | abnormality of prenatal development or birth | abnormality of blood and blood-forming tissues	3	CHEMBL1079175
AKT2	ENSG00000105221	Serine/threonine-protein kinase AKT	CHEMBL1079175	Serine/threonine-protein kinase AKT inhibitor	NEGATIVE MODULATOR	MK-2206		1	EFO_0000616	neoplasm	D009369	Neoplasms	71797	EFO_0000616	neoplasm	3	CHEMBL1079175
AKT2	ENSG00000105221	Serine/threonine-protein kinase AKT	CHEMBL1079175	Serine/threonine-protein kinase AKT inhibitor	NEGATIVE MODULATOR	MK-2206		2	EFO_0000756	melanoma	D008545	Melanoma	71799	EFO_0000616 | EFO_0010285	neoplasm | integumentary system disease	3	CHEMBL1079175
AKT2	ENSG00000105221	Serine/threonine-protein kinase AKT	CHEMBL1079175	Serine/threonine-protein kinase AKT inhibitor	NEGATIVE MODULATOR	MK-2206		2	EFO_0001663	prostate carcinoma	D011471	Prostatic Neoplasms	71801	EFO_0000616 | EFO_0000512	neoplasm | reproductive system disease	3	CHEMBL1079175
AKT2	ENSG00000105221	Serine/threonine-protein kinase AKT	CHEMBL1079175	Serine/threonine-protein kinase AKT inhibitor	NEGATIVE MODULATOR	MK-2206		2	EFO_0003050	large cell lung carcinoma	D018287	Carcinoma, Large Cell	71802	EFO_0000616 | EFO_0000684	neoplasm | respiratory system disease	3	CHEMBL1079175
AKT2	ENSG00000105221	Serine/threonine-protein kinase AKT	CHEMBL1079175	Serine/threonine-protein kinase AKT inhibitor	NEGATIVE MODULATOR	MK-2206		1	EFO_0003060	non-small cell lung carcinoma	D002289	Carcinoma, Non-Small-Cell Lung	71803	EFO_0000616 | EFO_0000684	neoplasm | respiratory system disease	3	CHEMBL1079175
AKT2	ENSG00000105221	Serine/threonine-protein kinase AKT	CHEMBL1079175	Serine/threonine-protein kinase AKT inhibitor	NEGATIVE MODULATOR	MK-2206		1	EFO_0006861	male breast carcinoma	D018567	Breast Neoplasms, Male	71805	EFO_0000616 | EFO_0000512 | EFO_0010285	neoplasm | reproductive system disease | integumentary system disease	3	CHEMBL1079175
AKT2	ENSG00000105221	Serine/threonine-protein kinase AKT	CHEMBL1079175	Serine/threonine-protein kinase AKT inhibitor	NEGATIVE MODULATOR	MK-2206		2	EFO_1000657	rectum cancer	D012004	Rectal Neoplasms	124685	EFO_0000616 | EFO_0000405	neoplasm | digestive system disease	3	CHEMBL1079175
AKT2	ENSG00000105221	Serine/threonine-protein kinase AKT	CHEMBL1079175	Serine/threonine-protein kinase AKT inhibitor	NEGATIVE MODULATOR	MK-2206		2	MONDO_0007254	breast cancer	D001943	Breast Neoplasms	124686	EFO_0000616	neoplasm	3	CHEMBL1079175
AKT2	ENSG00000105221	Serine/threonine-protein kinase AKT	CHEMBL1079175	Serine/threonine-protein kinase AKT inhibitor	NEGATIVE MODULATOR	MK-2206		2	MONDO_0008903	lung cancer	D008175	Lung Neoplasms	124687	EFO_0000616 | EFO_0000684	neoplasm | respiratory system disease	3	CHEMBL1079175
AKT2	ENSG00000105221	Serine/threonine-protein kinase AKT	CHEMBL1079175	Serine/threonine-protein kinase AKT inhibitor	NEGATIVE MODULATOR	MK-2206		2	MONDO_0011962	endometrial cancer	D016889	Endometrial Neoplasms	124688	EFO_0000616 | EFO_0000512	neoplasm | reproductive system disease	3	CHEMBL1079175
AKT2	ENSG00000105221	Serine/threonine-protein kinase AKT	CHEMBL1079175	Serine/threonine-protein kinase AKT inhibitor	NEGATIVE MODULATOR	MK-2206		2	MONDO_0021063	malignant colon neoplasm	D003110	Colonic Neoplasms	124690	EFO_0000616 | EFO_0000405	neoplasm | digestive system disease	3	CHEMBL1079175
AKT2	ENSG00000105221	Serine/threonine-protein kinase AKT	CHEMBL1079175	Serine/threonine-protein kinase AKT inhibitor	NEGATIVE MODULATOR	MK-2206		2	MONDO_0100342	malignant glioma	D005910	Glioma	129373	EFO_0000616 | EFO_0000618 | HP_0000707	neoplasm | nervous system disease | abnormality of the nervous system	3	CHEMBL1079175
AKT2	ENSG00000105221	Serine/threonine-protein kinase AKT	CHEMBL1079175	Serine/threonine-protein kinase AKT inhibitor	NEGATIVE MODULATOR	MK-2206		2	EFO_0005221	cholangiocarcinoma	D018281	Cholangiocarcinoma	146917	EFO_0000616 | EFO_0000589	neoplasm | metabolic disease	3	CHEMBL1079175
AKT2	ENSG00000105221	Serine/threonine-protein kinase AKT	CHEMBL1079175	Serine/threonine-protein kinase AKT inhibitor	NEGATIVE MODULATOR	MK-2206		2	EFO_0005537	triple-negative breast cancer	D064726	Triple Negative Breast Neoplasms	146918	EFO_0000616 | EFO_0000512 | EFO_0010285	neoplasm | reproductive system disease | integumentary system disease	3	CHEMBL1079175
AKT2	ENSG00000105221	Serine/threonine-protein kinase AKT	CHEMBL1079175	Serine/threonine-protein kinase AKT inhibitor	NEGATIVE MODULATOR	MK-2206		1	MONDO_0004992	cancer	D009369	Neoplasms	146919	EFO_0000616	neoplasm	3	CHEMBL1079175
AKT2	ENSG00000105221	Serine/threonine-protein kinase AKT	CHEMBL1079175	Serine/threonine-protein kinase AKT inhibitor	NEGATIVE MODULATOR	MK-2206		2	MONDO_0005411	gallbladder cancer	D005706	Gallbladder Neoplasms	146920	EFO_0000616 | EFO_0000589 | HP_0001197	neoplasm | metabolic disease | abnormality of prenatal development or birth	3	CHEMBL1079175
AKT3	ENSG00000117020	Serine/threonine-protein kinase AKT	CHEMBL1079175	Serine/threonine-protein kinase AKT inhibitor	NEGATIVE MODULATOR	MK-2206		2	EFO_0000181	head and neck squamous cell carcinoma	D002294	Carcinoma, Squamous Cell	43120	EFO_0000616	neoplasm	3	CHEMBL1079175
AKT3	ENSG00000275199	Serine/threonine-protein kinase AKT	CHEMBL1079175	Serine/threonine-protein kinase AKT inhibitor	NEGATIVE MODULATOR	MK-2206		2	EFO_0000181	head and neck squamous cell carcinoma	D002294	Carcinoma, Squamous Cell	43120	EFO_0000616	neoplasm	3	CHEMBL1079175
AKT3	ENSG00000117020	Serine/threonine-protein kinase AKT	CHEMBL1079175	Serine/threonine-protein kinase AKT inhibitor	NEGATIVE MODULATOR	MK-2206		2	EFO_0000305	breast carcinoma	D001943	Breast Neoplasms	45462	EFO_0000616 | EFO_0000512 | EFO_0010285	neoplasm | reproductive system disease | integumentary system disease	3	CHEMBL1079175
AKT3	ENSG00000275199	Serine/threonine-protein kinase AKT	CHEMBL1079175	Serine/threonine-protein kinase AKT inhibitor	NEGATIVE MODULATOR	MK-2206		2	EFO_0000305	breast carcinoma	D001943	Breast Neoplasms	45462	EFO_0000616 | EFO_0000512 | EFO_0010285	neoplasm | reproductive system disease | integumentary system disease	3	CHEMBL1079175
AKT3	ENSG00000117020	Serine/threonine-protein kinase AKT	CHEMBL1079175	Serine/threonine-protein kinase AKT inhibitor	NEGATIVE MODULATOR	MK-2206		2	EFO_0000182	hepatocellular carcinoma	D006528	Carcinoma, Hepatocellular	47069	EFO_0000616 | EFO_0000589	neoplasm | metabolic disease	3	CHEMBL1079175
AKT3	ENSG00000275199	Serine/threonine-protein kinase AKT	CHEMBL1079175	Serine/threonine-protein kinase AKT inhibitor	NEGATIVE MODULATOR	MK-2206		2	EFO_0000182	hepatocellular carcinoma	D006528	Carcinoma, Hepatocellular	47069	EFO_0000616 | EFO_0000589	neoplasm | metabolic disease	3	CHEMBL1079175
AKT3	ENSG00000117020	Serine/threonine-protein kinase AKT	CHEMBL1079175	Serine/threonine-protein kinase AKT inhibitor	NEGATIVE MODULATOR	MK-2206		2	EFO_0000681	renal cell carcinoma	D002292	Carcinoma, Renal Cell	48061	EFO_0000616 | HP_0000079	neoplasm | abnormality of the urinary system	3	CHEMBL1079175
AKT3	ENSG00000275199	Serine/threonine-protein kinase AKT	CHEMBL1079175	Serine/threonine-protein kinase AKT inhibitor	NEGATIVE MODULATOR	MK-2206		2	EFO_0000681	renal cell carcinoma	D002292	Carcinoma, Renal Cell	48061	EFO_0000616 | HP_0000079	neoplasm | abnormality of the urinary system	3	CHEMBL1079175
AKT3	ENSG00000117020	Serine/threonine-protein kinase AKT	CHEMBL1079175	Serine/threonine-protein kinase AKT inhibitor	NEGATIVE MODULATOR	MK-2206		2	EFO_0004252	nasopharyngeal neoplasm	D009303	Nasopharyngeal Neoplasms	53068	EFO_0000684 | EFO_0000616	respiratory system disease | neoplasm	3	CHEMBL1079175
AKT3	ENSG00000275199	Serine/threonine-protein kinase AKT	CHEMBL1079175	Serine/threonine-protein kinase AKT inhibitor	NEGATIVE MODULATOR	MK-2206		2	EFO_0004252	nasopharyngeal neoplasm	D009303	Nasopharyngeal Neoplasms	53068	EFO_0000684 | EFO_0000616	respiratory system disease | neoplasm	3	CHEMBL1079175
AKT3	ENSG00000117020	Serine/threonine-protein kinase AKT	CHEMBL1079175	Serine/threonine-protein kinase AKT inhibitor	NEGATIVE MODULATOR	MK-2206		1	EFO_0000095	chronic lymphocytic leukemia	D015451	Leukemia, Lymphocytic, Chronic, B-Cell	71793	HP_0001871 | EFO_0004503	abnormality of blood and blood-forming tissues | hematological measurement	3	CHEMBL1079175
AKT3	ENSG00000275199	Serine/threonine-protein kinase AKT	CHEMBL1079175	Serine/threonine-protein kinase AKT inhibitor	NEGATIVE MODULATOR	MK-2206		1	EFO_0000095	chronic lymphocytic leukemia	D015451	Leukemia, Lymphocytic, Chronic, B-Cell	71793	HP_0001871 | EFO_0004503	abnormality of blood and blood-forming tissues | hematological measurement	3	CHEMBL1079175
AKT3	ENSG00000117020	Serine/threonine-protein kinase AKT	CHEMBL1079175	Serine/threonine-protein kinase AKT inhibitor	NEGATIVE MODULATOR	MK-2206		2	EFO_0000308	bronchoalveolar adenocarcinoma	D002282	Adenocarcinoma, Bronchiolo-Alveolar	71794	EFO_0000616 | EFO_0000684	neoplasm | respiratory system disease	3	CHEMBL1079175
AKT3	ENSG00000275199	Serine/threonine-protein kinase AKT	CHEMBL1079175	Serine/threonine-protein kinase AKT inhibitor	NEGATIVE MODULATOR	MK-2206		2	EFO_0000308	bronchoalveolar adenocarcinoma	D002282	Adenocarcinoma, Bronchiolo-Alveolar	71794	EFO_0000616 | EFO_0000684	neoplasm | respiratory system disease	3	CHEMBL1079175
AKT3	ENSG00000117020	Serine/threonine-protein kinase AKT	CHEMBL1079175	Serine/threonine-protein kinase AKT inhibitor	NEGATIVE MODULATOR	MK-2206		2	EFO_0000403	diffuse large B-cell lymphoma	D016403	Lymphoma, Large B-Cell, Diffuse	71796	EFO_0000616 | EFO_0000540 | HP_0001197 | HP_0001871	neoplasm | immune system disease | abnormality of prenatal development or birth | abnormality of blood and blood-forming tissues	3	CHEMBL1079175
AKT3	ENSG00000275199	Serine/threonine-protein kinase AKT	CHEMBL1079175	Serine/threonine-protein kinase AKT inhibitor	NEGATIVE MODULATOR	MK-2206		2	EFO_0000403	diffuse large B-cell lymphoma	D016403	Lymphoma, Large B-Cell, Diffuse	71796	EFO_0000616 | EFO_0000540 | HP_0001197 | HP_0001871	neoplasm | immune system disease | abnormality of prenatal development or birth | abnormality of blood and blood-forming tissues	3	CHEMBL1079175
AKT3	ENSG00000117020	Serine/threonine-protein kinase AKT	CHEMBL1079175	Serine/threonine-protein kinase AKT inhibitor	NEGATIVE MODULATOR	MK-2206		1	EFO_0000616	neoplasm	D009369	Neoplasms	71797	EFO_0000616	neoplasm	3	CHEMBL1079175
AKT3	ENSG00000275199	Serine/threonine-protein kinase AKT	CHEMBL1079175	Serine/threonine-protein kinase AKT inhibitor	NEGATIVE MODULATOR	MK-2206		1	EFO_0000616	neoplasm	D009369	Neoplasms	71797	EFO_0000616	neoplasm	3	CHEMBL1079175
AKT3	ENSG00000117020	Serine/threonine-protein kinase AKT	CHEMBL1079175	Serine/threonine-protein kinase AKT inhibitor	NEGATIVE MODULATOR	MK-2206		2	EFO_0000756	melanoma	D008545	Melanoma	71799	EFO_0000616 | EFO_0010285	neoplasm | integumentary system disease	3	CHEMBL1079175
AKT3	ENSG00000275199	Serine/threonine-protein kinase AKT	CHEMBL1079175	Serine/threonine-protein kinase AKT inhibitor	NEGATIVE MODULATOR	MK-2206		2	EFO_0000756	melanoma	D008545	Melanoma	71799	EFO_0000616 | EFO_0010285	neoplasm | integumentary system disease	3	CHEMBL1079175
AKT3	ENSG00000117020	Serine/threonine-protein kinase AKT	CHEMBL1079175	Serine/threonine-protein kinase AKT inhibitor	NEGATIVE MODULATOR	MK-2206		2	EFO_0001663	prostate carcinoma	D011471	Prostatic Neoplasms	71801	EFO_0000616 | EFO_0000512	neoplasm | reproductive system disease	3	CHEMBL1079175
AKT3	ENSG00000275199	Serine/threonine-protein kinase AKT	CHEMBL1079175	Serine/threonine-protein kinase AKT inhibitor	NEGATIVE MODULATOR	MK-2206		2	EFO_0001663	prostate carcinoma	D011471	Prostatic Neoplasms	71801	EFO_0000616 | EFO_0000512	neoplasm | reproductive system disease	3	CHEMBL1079175
AKT3	ENSG00000117020	Serine/threonine-protein kinase AKT	CHEMBL1079175	Serine/threonine-protein kinase AKT inhibitor	NEGATIVE MODULATOR	MK-2206		2	EFO_0003050	large cell lung carcinoma	D018287	Carcinoma, Large Cell	71802	EFO_0000616 | EFO_0000684	neoplasm | respiratory system disease	3	CHEMBL1079175
AKT3	ENSG00000275199	Serine/threonine-protein kinase AKT	CHEMBL1079175	Serine/threonine-protein kinase AKT inhibitor	NEGATIVE MODULATOR	MK-2206		2	EFO_0003050	large cell lung carcinoma	D018287	Carcinoma, Large Cell	71802	EFO_0000616 | EFO_0000684	neoplasm | respiratory system disease	3	CHEMBL1079175
AKT3	ENSG00000117020	Serine/threonine-protein kinase AKT	CHEMBL1079175	Serine/threonine-protein kinase AKT inhibitor	NEGATIVE MODULATOR	MK-2206		1	EFO_0003060	non-small cell lung carcinoma	D002289	Carcinoma, Non-Small-Cell Lung	71803	EFO_0000616 | EFO_0000684	neoplasm | respiratory system disease	3	CHEMBL1079175
AKT3	ENSG00000275199	Serine/threonine-protein kinase AKT	CHEMBL1079175	Serine/threonine-protein kinase AKT inhibitor	NEGATIVE MODULATOR	MK-2206		1	EFO_0003060	non-small cell lung carcinoma	D002289	Carcinoma, Non-Small-Cell Lung	71803	EFO_0000616 | EFO_0000684	neoplasm | respiratory system disease	3	CHEMBL1079175
AKT3	ENSG00000117020	Serine/threonine-protein kinase AKT	CHEMBL1079175	Serine/threonine-protein kinase AKT inhibitor	NEGATIVE MODULATOR	MK-2206		1	EFO_0006861	male breast carcinoma	D018567	Breast Neoplasms, Male	71805	EFO_0000616 | EFO_0000512 | EFO_0010285	neoplasm | reproductive system disease | integumentary system disease	3	CHEMBL1079175
AKT3	ENSG00000275199	Serine/threonine-protein kinase AKT	CHEMBL1079175	Serine/threonine-protein kinase AKT inhibitor	NEGATIVE MODULATOR	MK-2206		1	EFO_0006861	male breast carcinoma	D018567	Breast Neoplasms, Male	71805	EFO_0000616 | EFO_0000512 | EFO_0010285	neoplasm | reproductive system disease | integumentary system disease	3	CHEMBL1079175
AKT3	ENSG00000117020	Serine/threonine-protein kinase AKT	CHEMBL1079175	Serine/threonine-protein kinase AKT inhibitor	NEGATIVE MODULATOR	MK-2206		2	EFO_1000657	rectum cancer	D012004	Rectal Neoplasms	124685	EFO_0000616 | EFO_0000405	neoplasm | digestive system disease	3	CHEMBL1079175
AKT3	ENSG00000275199	Serine/threonine-protein kinase AKT	CHEMBL1079175	Serine/threonine-protein kinase AKT inhibitor	NEGATIVE MODULATOR	MK-2206		2	EFO_1000657	rectum cancer	D012004	Rectal Neoplasms	124685	EFO_0000616 | EFO_0000405	neoplasm | digestive system disease	3	CHEMBL1079175
AKT3	ENSG00000117020	Serine/threonine-protein kinase AKT	CHEMBL1079175	Serine/threonine-protein kinase AKT inhibitor	NEGATIVE MODULATOR	MK-2206		2	MONDO_0007254	breast cancer	D001943	Breast Neoplasms	124686	EFO_0000616	neoplasm	3	CHEMBL1079175
AKT3	ENSG00000275199	Serine/threonine-protein kinase AKT	CHEMBL1079175	Serine/threonine-protein kinase AKT inhibitor	NEGATIVE MODULATOR	MK-2206		2	MONDO_0007254	breast cancer	D001943	Breast Neoplasms	124686	EFO_0000616	neoplasm	3	CHEMBL1079175
AKT3	ENSG00000117020	Serine/threonine-protein kinase AKT	CHEMBL1079175	Serine/threonine-protein kinase AKT inhibitor	NEGATIVE MODULATOR	MK-2206		2	MONDO_0008903	lung cancer	D008175	Lung Neoplasms	124687	EFO_0000616 | EFO_0000684	neoplasm | respiratory system disease	3	CHEMBL1079175
AKT3	ENSG00000275199	Serine/threonine-protein kinase AKT	CHEMBL1079175	Serine/threonine-protein kinase AKT inhibitor	NEGATIVE MODULATOR	MK-2206		2	MONDO_0008903	lung cancer	D008175	Lung Neoplasms	124687	EFO_0000616 | EFO_0000684	neoplasm | respiratory system disease	3	CHEMBL1079175
AKT3	ENSG00000117020	Serine/threonine-protein kinase AKT	CHEMBL1079175	Serine/threonine-protein kinase AKT inhibitor	NEGATIVE MODULATOR	MK-2206		2	MONDO_0011962	endometrial cancer	D016889	Endometrial Neoplasms	124688	EFO_0000616 | EFO_0000512	neoplasm | reproductive system disease	3	CHEMBL1079175
AKT3	ENSG00000275199	Serine/threonine-protein kinase AKT	CHEMBL1079175	Serine/threonine-protein kinase AKT inhibitor	NEGATIVE MODULATOR	MK-2206		2	MONDO_0011962	endometrial cancer	D016889	Endometrial Neoplasms	124688	EFO_0000616 | EFO_0000512	neoplasm | reproductive system disease	3	CHEMBL1079175
AKT3	ENSG00000117020	Serine/threonine-protein kinase AKT	CHEMBL1079175	Serine/threonine-protein kinase AKT inhibitor	NEGATIVE MODULATOR	MK-2206		2	MONDO_0021063	malignant colon neoplasm	D003110	Colonic Neoplasms	124690	EFO_0000616 | EFO_0000405	neoplasm | digestive system disease	3	CHEMBL1079175
AKT3	ENSG00000275199	Serine/threonine-protein kinase AKT	CHEMBL1079175	Serine/threonine-protein kinase AKT inhibitor	NEGATIVE MODULATOR	MK-2206		2	MONDO_0021063	malignant colon neoplasm	D003110	Colonic Neoplasms	124690	EFO_0000616 | EFO_0000405	neoplasm | digestive system disease	3	CHEMBL1079175
AKT3	ENSG00000117020	Serine/threonine-protein kinase AKT	CHEMBL1079175	Serine/threonine-protein kinase AKT inhibitor	NEGATIVE MODULATOR	MK-2206		2	MONDO_0100342	malignant glioma	D005910	Glioma	129373	EFO_0000616 | EFO_0000618 | HP_0000707	neoplasm | nervous system disease | abnormality of the nervous system	3	CHEMBL1079175
AKT3	ENSG00000275199	Serine/threonine-protein kinase AKT	CHEMBL1079175	Serine/threonine-protein kinase AKT inhibitor	NEGATIVE MODULATOR	MK-2206		2	MONDO_0100342	malignant glioma	D005910	Glioma	129373	EFO_0000616 | EFO_0000618 | HP_0000707	neoplasm | nervous system disease | abnormality of the nervous system	3	CHEMBL1079175
AKT3	ENSG00000117020	Serine/threonine-protein kinase AKT	CHEMBL1079175	Serine/threonine-protein kinase AKT inhibitor	NEGATIVE MODULATOR	MK-2206		2	EFO_0005221	cholangiocarcinoma	D018281	Cholangiocarcinoma	146917	EFO_0000616 | EFO_0000589	neoplasm | metabolic disease	3	CHEMBL1079175
AKT3	ENSG00000275199	Serine/threonine-protein kinase AKT	CHEMBL1079175	Serine/threonine-protein kinase AKT inhibitor	NEGATIVE MODULATOR	MK-2206		2	EFO_0005221	cholangiocarcinoma	D018281	Cholangiocarcinoma	146917	EFO_0000616 | EFO_0000589	neoplasm | metabolic disease	3	CHEMBL1079175
AKT3	ENSG00000117020	Serine/threonine-protein kinase AKT	CHEMBL1079175	Serine/threonine-protein kinase AKT inhibitor	NEGATIVE MODULATOR	MK-2206		2	EFO_0005537	triple-negative breast cancer	D064726	Triple Negative Breast Neoplasms	146918	EFO_0000616 | EFO_0000512 | EFO_0010285	neoplasm | reproductive system disease | integumentary system disease	3	CHEMBL1079175
AKT3	ENSG00000275199	Serine/threonine-protein kinase AKT	CHEMBL1079175	Serine/threonine-protein kinase AKT inhibitor	NEGATIVE MODULATOR	MK-2206		2	EFO_0005537	triple-negative breast cancer	D064726	Triple Negative Breast Neoplasms	146918	EFO_0000616 | EFO_0000512 | EFO_0010285	neoplasm | reproductive system disease | integumentary system disease	3	CHEMBL1079175
AKT3	ENSG00000117020	Serine/threonine-protein kinase AKT	CHEMBL1079175	Serine/threonine-protein kinase AKT inhibitor	NEGATIVE MODULATOR	MK-2206		1	MONDO_0004992	cancer	D009369	Neoplasms	146919	EFO_0000616	neoplasm	3	CHEMBL1079175
AKT3	ENSG00000275199	Serine/threonine-protein kinase AKT	CHEMBL1079175	Serine/threonine-protein kinase AKT inhibitor	NEGATIVE MODULATOR	MK-2206		1	MONDO_0004992	cancer	D009369	Neoplasms	146919	EFO_0000616	neoplasm	3	CHEMBL1079175
AKT3	ENSG00000117020	Serine/threonine-protein kinase AKT	CHEMBL1079175	Serine/threonine-protein kinase AKT inhibitor	NEGATIVE MODULATOR	MK-2206		2	MONDO_0005411	gallbladder cancer	D005706	Gallbladder Neoplasms	146920	EFO_0000616 | EFO_0000589 | HP_0001197	neoplasm | metabolic disease | abnormality of prenatal development or birth	3	CHEMBL1079175
AKT3	ENSG00000275199	Serine/threonine-protein kinase AKT	CHEMBL1079175	Serine/threonine-protein kinase AKT inhibitor	NEGATIVE MODULATOR	MK-2206		2	MONDO_0005411	gallbladder cancer	D005706	Gallbladder Neoplasms	146920	EFO_0000616 | EFO_0000589 | HP_0001197	neoplasm | metabolic disease | abnormality of prenatal development or birth	3	CHEMBL1079175
AKT1	ENSG00000142208	Serine/threonine-protein kinase AKT	CHEMBL1079175	Serine/threonine-protein kinase AKT inhibitor	NEGATIVE MODULATOR	MK-2206		2	EFO_0000181	head and neck squamous cell carcinoma	D002294	Carcinoma, Squamous Cell	43120	EFO_0000616	neoplasm	3	CHEMBL1079175
AKT1	ENSG00000142208	Serine/threonine-protein kinase AKT	CHEMBL1079175	Serine/threonine-protein kinase AKT inhibitor	NEGATIVE MODULATOR	MK-2206		2	EFO_0000305	breast carcinoma	D001943	Breast Neoplasms	45462	EFO_0000616 | EFO_0000512 | EFO_0010285	neoplasm | reproductive system disease | integumentary system disease	3	CHEMBL1079175
AKT1	ENSG00000142208	Serine/threonine-protein kinase AKT	CHEMBL1079175	Serine/threonine-protein kinase AKT inhibitor	NEGATIVE MODULATOR	MK-2206		2	EFO_0000182	hepatocellular carcinoma	D006528	Carcinoma, Hepatocellular	47069	EFO_0000616 | EFO_0000589	neoplasm | metabolic disease	3	CHEMBL1079175
AKT1	ENSG00000142208	Serine/threonine-protein kinase AKT	CHEMBL1079175	Serine/threonine-protein kinase AKT inhibitor	NEGATIVE MODULATOR	MK-2206		2	EFO_0000681	renal cell carcinoma	D002292	Carcinoma, Renal Cell	48061	EFO_0000616 | HP_0000079	neoplasm | abnormality of the urinary system	3	CHEMBL1079175
AKT1	ENSG00000142208	Serine/threonine-protein kinase AKT	CHEMBL1079175	Serine/threonine-protein kinase AKT inhibitor	NEGATIVE MODULATOR	MK-2206		2	EFO_0004252	nasopharyngeal neoplasm	D009303	Nasopharyngeal Neoplasms	53068	EFO_0000684 | EFO_0000616	respiratory system disease | neoplasm	3	CHEMBL1079175
AKT1	ENSG00000142208	Serine/threonine-protein kinase AKT	CHEMBL1079175	Serine/threonine-protein kinase AKT inhibitor	NEGATIVE MODULATOR	MK-2206		1	EFO_0000095	chronic lymphocytic leukemia	D015451	Leukemia, Lymphocytic, Chronic, B-Cell	71793	HP_0001871 | EFO_0004503	abnormality of blood and blood-forming tissues | hematological measurement	3	CHEMBL1079175
AKT1	ENSG00000142208	Serine/threonine-protein kinase AKT	CHEMBL1079175	Serine/threonine-protein kinase AKT inhibitor	NEGATIVE MODULATOR	MK-2206		2	EFO_0000308	bronchoalveolar adenocarcinoma	D002282	Adenocarcinoma, Bronchiolo-Alveolar	71794	EFO_0000616 | EFO_0000684	neoplasm | respiratory system disease	3	CHEMBL1079175
AKT1	ENSG00000142208	Serine/threonine-protein kinase AKT	CHEMBL1079175	Serine/threonine-protein kinase AKT inhibitor	NEGATIVE MODULATOR	MK-2206		2	EFO_0000403	diffuse large B-cell lymphoma	D016403	Lymphoma, Large B-Cell, Diffuse	71796	EFO_0000616 | EFO_0000540 | HP_0001197 | HP_0001871	neoplasm | immune system disease | abnormality of prenatal development or birth | abnormality of blood and blood-forming tissues	3	CHEMBL1079175
AKT1	ENSG00000142208	Serine/threonine-protein kinase AKT	CHEMBL1079175	Serine/threonine-protein kinase AKT inhibitor	NEGATIVE MODULATOR	MK-2206		1	EFO_0000616	neoplasm	D009369	Neoplasms	71797	EFO_0000616	neoplasm	3	CHEMBL1079175
AKT1	ENSG00000142208	Serine/threonine-protein kinase AKT	CHEMBL1079175	Serine/threonine-protein kinase AKT inhibitor	NEGATIVE MODULATOR	MK-2206		2	EFO_0000756	melanoma	D008545	Melanoma	71799	EFO_0000616 | EFO_0010285	neoplasm | integumentary system disease	3	CHEMBL1079175
AKT1	ENSG00000142208	Serine/threonine-protein kinase AKT	CHEMBL1079175	Serine/threonine-protein kinase AKT inhibitor	NEGATIVE MODULATOR	MK-2206		2	EFO_0001663	prostate carcinoma	D011471	Prostatic Neoplasms	71801	EFO_0000616 | EFO_0000512	neoplasm | reproductive system disease	3	CHEMBL1079175
AKT1	ENSG00000142208	Serine/threonine-protein kinase AKT	CHEMBL1079175	Serine/threonine-protein kinase AKT inhibitor	NEGATIVE MODULATOR	MK-2206		2	EFO_0003050	large cell lung carcinoma	D018287	Carcinoma, Large Cell	71802	EFO_0000616 | EFO_0000684	neoplasm | respiratory system disease	3	CHEMBL1079175
AKT1	ENSG00000142208	Serine/threonine-protein kinase AKT	CHEMBL1079175	Serine/threonine-protein kinase AKT inhibitor	NEGATIVE MODULATOR	MK-2206		1	EFO_0003060	non-small cell lung carcinoma	D002289	Carcinoma, Non-Small-Cell Lung	71803	EFO_0000616 | EFO_0000684	neoplasm | respiratory system disease	3	CHEMBL1079175
AKT1	ENSG00000142208	Serine/threonine-protein kinase AKT	CHEMBL1079175	Serine/threonine-protein kinase AKT inhibitor	NEGATIVE MODULATOR	MK-2206		1	EFO_0006861	male breast carcinoma	D018567	Breast Neoplasms, Male	71805	EFO_0000616 | EFO_0000512 | EFO_0010285	neoplasm | reproductive system disease | integumentary system disease	3	CHEMBL1079175
AKT1	ENSG00000142208	Serine/threonine-protein kinase AKT	CHEMBL1079175	Serine/threonine-protein kinase AKT inhibitor	NEGATIVE MODULATOR	MK-2206		2	EFO_1000657	rectum cancer	D012004	Rectal Neoplasms	124685	EFO_0000616 | EFO_0000405	neoplasm | digestive system disease	3	CHEMBL1079175
AKT1	ENSG00000142208	Serine/threonine-protein kinase AKT	CHEMBL1079175	Serine/threonine-protein kinase AKT inhibitor	NEGATIVE MODULATOR	MK-2206		2	MONDO_0007254	breast cancer	D001943	Breast Neoplasms	124686	EFO_0000616	neoplasm	3	CHEMBL1079175
AKT1	ENSG00000142208	Serine/threonine-protein kinase AKT	CHEMBL1079175	Serine/threonine-protein kinase AKT inhibitor	NEGATIVE MODULATOR	MK-2206		2	MONDO_0008903	lung cancer	D008175	Lung Neoplasms	124687	EFO_0000616 | EFO_0000684	neoplasm | respiratory system disease	3	CHEMBL1079175
AKT1	ENSG00000142208	Serine/threonine-protein kinase AKT	CHEMBL1079175	Serine/threonine-protein kinase AKT inhibitor	NEGATIVE MODULATOR	MK-2206		2	MONDO_0011962	endometrial cancer	D016889	Endometrial Neoplasms	124688	EFO_0000616 | EFO_0000512	neoplasm | reproductive system disease	3	CHEMBL1079175
AKT1	ENSG00000142208	Serine/threonine-protein kinase AKT	CHEMBL1079175	Serine/threonine-protein kinase AKT inhibitor	NEGATIVE MODULATOR	MK-2206		2	MONDO_0021063	malignant colon neoplasm	D003110	Colonic Neoplasms	124690	EFO_0000616 | EFO_0000405	neoplasm | digestive system disease	3	CHEMBL1079175
AKT1	ENSG00000142208	Serine/threonine-protein kinase AKT	CHEMBL1079175	Serine/threonine-protein kinase AKT inhibitor	NEGATIVE MODULATOR	MK-2206		2	MONDO_0100342	malignant glioma	D005910	Glioma	129373	EFO_0000616 | EFO_0000618 | HP_0000707	neoplasm | nervous system disease | abnormality of the nervous system	3	CHEMBL1079175
AKT1	ENSG00000142208	Serine/threonine-protein kinase AKT	CHEMBL1079175	Serine/threonine-protein kinase AKT inhibitor	NEGATIVE MODULATOR	MK-2206		2	EFO_0005221	cholangiocarcinoma	D018281	Cholangiocarcinoma	146917	EFO_0000616 | EFO_0000589	neoplasm | metabolic disease	3	CHEMBL1079175
AKT1	ENSG00000142208	Serine/threonine-protein kinase AKT	CHEMBL1079175	Serine/threonine-protein kinase AKT inhibitor	NEGATIVE MODULATOR	MK-2206		2	EFO_0005537	triple-negative breast cancer	D064726	Triple Negative Breast Neoplasms	146918	EFO_0000616 | EFO_0000512 | EFO_0010285	neoplasm | reproductive system disease | integumentary system disease	3	CHEMBL1079175
AKT1	ENSG00000142208	Serine/threonine-protein kinase AKT	CHEMBL1079175	Serine/threonine-protein kinase AKT inhibitor	NEGATIVE MODULATOR	MK-2206		1	MONDO_0004992	cancer	D009369	Neoplasms	146919	EFO_0000616	neoplasm	3	CHEMBL1079175
AKT1	ENSG00000142208	Serine/threonine-protein kinase AKT	CHEMBL1079175	Serine/threonine-protein kinase AKT inhibitor	NEGATIVE MODULATOR	MK-2206		2	MONDO_0005411	gallbladder cancer	D005706	Gallbladder Neoplasms	146920	EFO_0000616 | EFO_0000589 | HP_0001197	neoplasm | metabolic disease | abnormality of prenatal development or birth	3	CHEMBL1079175
AKT2	ENSG00000105221	Serine/threonine-protein kinase AKT	CHEMBL2016893	Serine/threonine-protein kinase AKT inhibitor	NEGATIVE MODULATOR	XL-418		1	MONDO_0004992	cancer	D009369	Neoplasms	146879	EFO_0000616	neoplasm	5	CHEMBL2016893
AKT3	ENSG00000117020	Serine/threonine-protein kinase AKT	CHEMBL2016893	Serine/threonine-protein kinase AKT inhibitor	NEGATIVE MODULATOR	XL-418		1	MONDO_0004992	cancer	D009369	Neoplasms	146879	EFO_0000616	neoplasm	5	CHEMBL2016893
AKT3	ENSG00000275199	Serine/threonine-protein kinase AKT	CHEMBL2016893	Serine/threonine-protein kinase AKT inhibitor	NEGATIVE MODULATOR	XL-418		1	MONDO_0004992	cancer	D009369	Neoplasms	146879	EFO_0000616	neoplasm	5	CHEMBL2016893
AKT1	ENSG00000142208	Serine/threonine-protein kinase AKT	CHEMBL2016893	Serine/threonine-protein kinase AKT inhibitor	NEGATIVE MODULATOR	XL-418		1	MONDO_0004992	cancer	D009369	Neoplasms	146879	EFO_0000616	neoplasm	5	CHEMBL2016893
AKT2	ENSG00000105221	Serine/threonine-protein kinase AKT	CHEMBL2177390	Serine/threonine-protein kinase AKT inhibitor	NEGATIVE MODULATOR	IPATASERTIB		3	EFO_0000196	metastatic prostate cancer	D011471	Prostatic Neoplasms	70878	EFO_0000616 | EFO_0000512	neoplasm | reproductive system disease	3	CHEMBL2177390
AKT2	ENSG00000105221	Serine/threonine-protein kinase AKT	CHEMBL2177390	Serine/threonine-protein kinase AKT inhibitor	NEGATIVE MODULATOR	IPATASERTIB		2	EFO_0000616	neoplasm	D009369	Neoplasms	70880	EFO_0000616	neoplasm	3	CHEMBL2177390
AKT2	ENSG00000105221	Serine/threonine-protein kinase AKT	CHEMBL2177390	Serine/threonine-protein kinase AKT inhibitor	NEGATIVE MODULATOR	IPATASERTIB		3	EFO_0003869	breast neoplasm	D001943	Breast Neoplasms	70882	EFO_0000616 | EFO_0010285 | EFO_0000512	neoplasm | integumentary system disease | reproductive system disease	3	CHEMBL2177390
AKT2	ENSG00000105221	Serine/threonine-protein kinase AKT	CHEMBL2177390	Serine/threonine-protein kinase AKT inhibitor	NEGATIVE MODULATOR	IPATASERTIB		2	EFO_0003060	non-small cell lung carcinoma	D002289	Carcinoma, Non-Small-Cell Lung	112345	EFO_0000616 | EFO_0000684	neoplasm | respiratory system disease	3	CHEMBL2177390
AKT2	ENSG00000105221	Serine/threonine-protein kinase AKT	CHEMBL2177390	Serine/threonine-protein kinase AKT inhibitor	NEGATIVE MODULATOR	IPATASERTIB		3	EFO_0005537	triple-negative breast cancer	D064726	Triple Negative Breast Neoplasms	124208	EFO_0000616 | EFO_0000512 | EFO_0010285	neoplasm | reproductive system disease | integumentary system disease	3	CHEMBL2177390
AKT2	ENSG00000105221	Serine/threonine-protein kinase AKT	CHEMBL2177390	Serine/threonine-protein kinase AKT inhibitor	NEGATIVE MODULATOR	IPATASERTIB		2	MONDO_0001056	gastric cancer	D013274	Stomach Neoplasms	124209	EFO_0000616 | EFO_0000405	neoplasm | digestive system disease	3	CHEMBL2177390
AKT2	ENSG00000105221	Serine/threonine-protein kinase AKT	CHEMBL2177390	Serine/threonine-protein kinase AKT inhibitor	NEGATIVE MODULATOR	IPATASERTIB		3	MONDO_0007254	breast cancer	D001943	Breast Neoplasms	124210	EFO_0000616	neoplasm	3	CHEMBL2177390
AKT2	ENSG00000105221	Serine/threonine-protein kinase AKT	CHEMBL2177390	Serine/threonine-protein kinase AKT inhibitor	NEGATIVE MODULATOR	IPATASERTIB		2	MONDO_0008315	prostate cancer	D064129	Prostatic Neoplasms, Castration-Resistant	124211	EFO_0000616 | HP_0000078 | HP_0000079	neoplasm | abnormality of the genital system | abnormality of the urinary system	3	CHEMBL2177390
AKT2	ENSG00000105221	Serine/threonine-protein kinase AKT	CHEMBL2177390	Serine/threonine-protein kinase AKT inhibitor	NEGATIVE MODULATOR	IPATASERTIB		2	EFO_0000503	gastric adenocarcinoma	D013274	Stomach Neoplasms	129203	EFO_0000616	neoplasm	3	CHEMBL2177390
AKT2	ENSG00000105221	Serine/threonine-protein kinase AKT	CHEMBL2177390	Serine/threonine-protein kinase AKT inhibitor	NEGATIVE MODULATOR	IPATASERTIB		2	EFO_0003893	ovarian neoplasm	D010051	Ovarian Neoplasms	129204	EFO_0000512 | EFO_0000589 | EFO_0000616	reproductive system disease | metabolic disease | neoplasm	3	CHEMBL2177390
AKT2	ENSG00000105221	Serine/threonine-protein kinase AKT	CHEMBL2177390	Serine/threonine-protein kinase AKT inhibitor	NEGATIVE MODULATOR	IPATASERTIB		2	MONDO_0011962	endometrial cancer	D016889	Endometrial Neoplasms	129205	EFO_0000616 | EFO_0000512	neoplasm | reproductive system disease	3	CHEMBL2177390
AKT2	ENSG00000105221	Serine/threonine-protein kinase AKT	CHEMBL2177390	Serine/threonine-protein kinase AKT inhibitor	NEGATIVE MODULATOR	IPATASERTIB		2	MONDO_0008170	ovarian cancer	D010051	Ovarian Neoplasms	135977	EFO_0005741 | EFO_0000512	infectious disease | reproductive system disease	3	CHEMBL2177390
AKT2	ENSG00000105221	Serine/threonine-protein kinase AKT	CHEMBL2177390	Serine/threonine-protein kinase AKT inhibitor	NEGATIVE MODULATOR	IPATASERTIB		2	EFO_0001075	ovarian carcinoma	D010051	Ovarian Neoplasms	146630	EFO_0000616 | EFO_0000512 | EFO_0000589	neoplasm | reproductive system disease | metabolic disease	3	CHEMBL2177390
AKT2	ENSG00000105221	Serine/threonine-protein kinase AKT	CHEMBL2177390	Serine/threonine-protein kinase AKT inhibitor	NEGATIVE MODULATOR	IPATASERTIB		2	EFO_1000251	Fallopian Tube Carcinoma	D005185	Fallopian Tube Neoplasms	146631	EFO_0000616 | EFO_0000512	neoplasm | reproductive system disease	3	CHEMBL2177390
AKT2	ENSG00000105221	Serine/threonine-protein kinase AKT	CHEMBL2177390	Serine/threonine-protein kinase AKT inhibitor	NEGATIVE MODULATOR	IPATASERTIB		2	EFO_1001512	endometrial carcinoma	D016889	Endometrial Neoplasms	146632	EFO_0000616 | EFO_0000512	neoplasm | reproductive system disease	3	CHEMBL2177390
AKT2	ENSG00000105221	Serine/threonine-protein kinase AKT	CHEMBL2177390	Serine/threonine-protein kinase AKT inhibitor	NEGATIVE MODULATOR	IPATASERTIB		2	MONDO_0004992	cancer	D009369	Neoplasms	146633	EFO_0000616	neoplasm	3	CHEMBL2177390
AKT3	ENSG00000117020	Serine/threonine-protein kinase AKT	CHEMBL2177390	Serine/threonine-protein kinase AKT inhibitor	NEGATIVE MODULATOR	IPATASERTIB		3	EFO_0000196	metastatic prostate cancer	D011471	Prostatic Neoplasms	70878	EFO_0000616 | EFO_0000512	neoplasm | reproductive system disease	3	CHEMBL2177390
AKT3	ENSG00000275199	Serine/threonine-protein kinase AKT	CHEMBL2177390	Serine/threonine-protein kinase AKT inhibitor	NEGATIVE MODULATOR	IPATASERTIB		3	EFO_0000196	metastatic prostate cancer	D011471	Prostatic Neoplasms	70878	EFO_0000616 | EFO_0000512	neoplasm | reproductive system disease	3	CHEMBL2177390
AKT3	ENSG00000117020	Serine/threonine-protein kinase AKT	CHEMBL2177390	Serine/threonine-protein kinase AKT inhibitor	NEGATIVE MODULATOR	IPATASERTIB		2	EFO_0000616	neoplasm	D009369	Neoplasms	70880	EFO_0000616	neoplasm	3	CHEMBL2177390
AKT3	ENSG00000275199	Serine/threonine-protein kinase AKT	CHEMBL2177390	Serine/threonine-protein kinase AKT inhibitor	NEGATIVE MODULATOR	IPATASERTIB		2	EFO_0000616	neoplasm	D009369	Neoplasms	70880	EFO_0000616	neoplasm	3	CHEMBL2177390
AKT3	ENSG00000117020	Serine/threonine-protein kinase AKT	CHEMBL2177390	Serine/threonine-protein kinase AKT inhibitor	NEGATIVE MODULATOR	IPATASERTIB		3	EFO_0003869	breast neoplasm	D001943	Breast Neoplasms	70882	EFO_0000616 | EFO_0010285 | EFO_0000512	neoplasm | integumentary system disease | reproductive system disease	3	CHEMBL2177390
AKT3	ENSG00000275199	Serine/threonine-protein kinase AKT	CHEMBL2177390	Serine/threonine-protein kinase AKT inhibitor	NEGATIVE MODULATOR	IPATASERTIB		3	EFO_0003869	breast neoplasm	D001943	Breast Neoplasms	70882	EFO_0000616 | EFO_0010285 | EFO_0000512	neoplasm | integumentary system disease | reproductive system disease	3	CHEMBL2177390
AKT3	ENSG00000117020	Serine/threonine-protein kinase AKT	CHEMBL2177390	Serine/threonine-protein kinase AKT inhibitor	NEGATIVE MODULATOR	IPATASERTIB		2	EFO_0003060	non-small cell lung carcinoma	D002289	Carcinoma, Non-Small-Cell Lung	112345	EFO_0000616 | EFO_0000684	neoplasm | respiratory system disease	3	CHEMBL2177390
AKT3	ENSG00000275199	Serine/threonine-protein kinase AKT	CHEMBL2177390	Serine/threonine-protein kinase AKT inhibitor	NEGATIVE MODULATOR	IPATASERTIB		2	EFO_0003060	non-small cell lung carcinoma	D002289	Carcinoma, Non-Small-Cell Lung	112345	EFO_0000616 | EFO_0000684	neoplasm | respiratory system disease	3	CHEMBL2177390
AKT3	ENSG00000117020	Serine/threonine-protein kinase AKT	CHEMBL2177390	Serine/threonine-protein kinase AKT inhibitor	NEGATIVE MODULATOR	IPATASERTIB		3	EFO_0005537	triple-negative breast cancer	D064726	Triple Negative Breast Neoplasms	124208	EFO_0000616 | EFO_0000512 | EFO_0010285	neoplasm | reproductive system disease | integumentary system disease	3	CHEMBL2177390
AKT3	ENSG00000275199	Serine/threonine-protein kinase AKT	CHEMBL2177390	Serine/threonine-protein kinase AKT inhibitor	NEGATIVE MODULATOR	IPATASERTIB		3	EFO_0005537	triple-negative breast cancer	D064726	Triple Negative Breast Neoplasms	124208	EFO_0000616 | EFO_0000512 | EFO_0010285	neoplasm | reproductive system disease | integumentary system disease	3	CHEMBL2177390
AKT3	ENSG00000117020	Serine/threonine-protein kinase AKT	CHEMBL2177390	Serine/threonine-protein kinase AKT inhibitor	NEGATIVE MODULATOR	IPATASERTIB		2	MONDO_0001056	gastric cancer	D013274	Stomach Neoplasms	124209	EFO_0000616 | EFO_0000405	neoplasm | digestive system disease	3	CHEMBL2177390
AKT3	ENSG00000275199	Serine/threonine-protein kinase AKT	CHEMBL2177390	Serine/threonine-protein kinase AKT inhibitor	NEGATIVE MODULATOR	IPATASERTIB		2	MONDO_0001056	gastric cancer	D013274	Stomach Neoplasms	124209	EFO_0000616 | EFO_0000405	neoplasm | digestive system disease	3	CHEMBL2177390
AKT3	ENSG00000117020	Serine/threonine-protein kinase AKT	CHEMBL2177390	Serine/threonine-protein kinase AKT inhibitor	NEGATIVE MODULATOR	IPATASERTIB		3	MONDO_0007254	breast cancer	D001943	Breast Neoplasms	124210	EFO_0000616	neoplasm	3	CHEMBL2177390
AKT3	ENSG00000275199	Serine/threonine-protein kinase AKT	CHEMBL2177390	Serine/threonine-protein kinase AKT inhibitor	NEGATIVE MODULATOR	IPATASERTIB		3	MONDO_0007254	breast cancer	D001943	Breast Neoplasms	124210	EFO_0000616	neoplasm	3	CHEMBL2177390
AKT3	ENSG00000117020	Serine/threonine-protein kinase AKT	CHEMBL2177390	Serine/threonine-protein kinase AKT inhibitor	NEGATIVE MODULATOR	IPATASERTIB		2	MONDO_0008315	prostate cancer	D064129	Prostatic Neoplasms, Castration-Resistant	124211	EFO_0000616 | HP_0000078 | HP_0000079	neoplasm | abnormality of the genital system | abnormality of the urinary system	3	CHEMBL2177390
AKT3	ENSG00000275199	Serine/threonine-protein kinase AKT	CHEMBL2177390	Serine/threonine-protein kinase AKT inhibitor	NEGATIVE MODULATOR	IPATASERTIB		2	MONDO_0008315	prostate cancer	D064129	Prostatic Neoplasms, Castration-Resistant	124211	EFO_0000616 | HP_0000078 | HP_0000079	neoplasm | abnormality of the genital system | abnormality of the urinary system	3	CHEMBL2177390
AKT3	ENSG00000117020	Serine/threonine-protein kinase AKT	CHEMBL2177390	Serine/threonine-protein kinase AKT inhibitor	NEGATIVE MODULATOR	IPATASERTIB		2	EFO_0000503	gastric adenocarcinoma	D013274	Stomach Neoplasms	129203	EFO_0000616	neoplasm	3	CHEMBL2177390
AKT3	ENSG00000275199	Serine/threonine-protein kinase AKT	CHEMBL2177390	Serine/threonine-protein kinase AKT inhibitor	NEGATIVE MODULATOR	IPATASERTIB		2	EFO_0000503	gastric adenocarcinoma	D013274	Stomach Neoplasms	129203	EFO_0000616	neoplasm	3	CHEMBL2177390
AKT3	ENSG00000117020	Serine/threonine-protein kinase AKT	CHEMBL2177390	Serine/threonine-protein kinase AKT inhibitor	NEGATIVE MODULATOR	IPATASERTIB		2	EFO_0003893	ovarian neoplasm	D010051	Ovarian Neoplasms	129204	EFO_0000512 | EFO_0000589 | EFO_0000616	reproductive system disease | metabolic disease | neoplasm	3	CHEMBL2177390
AKT3	ENSG00000275199	Serine/threonine-protein kinase AKT	CHEMBL2177390	Serine/threonine-protein kinase AKT inhibitor	NEGATIVE MODULATOR	IPATASERTIB		2	EFO_0003893	ovarian neoplasm	D010051	Ovarian Neoplasms	129204	EFO_0000512 | EFO_0000589 | EFO_0000616	reproductive system disease | metabolic disease | neoplasm	3	CHEMBL2177390
AKT3	ENSG00000117020	Serine/threonine-protein kinase AKT	CHEMBL2177390	Serine/threonine-protein kinase AKT inhibitor	NEGATIVE MODULATOR	IPATASERTIB		2	MONDO_0011962	endometrial cancer	D016889	Endometrial Neoplasms	129205	EFO_0000616 | EFO_0000512	neoplasm | reproductive system disease	3	CHEMBL2177390
AKT3	ENSG00000275199	Serine/threonine-protein kinase AKT	CHEMBL2177390	Serine/threonine-protein kinase AKT inhibitor	NEGATIVE MODULATOR	IPATASERTIB		2	MONDO_0011962	endometrial cancer	D016889	Endometrial Neoplasms	129205	EFO_0000616 | EFO_0000512	neoplasm | reproductive system disease	3	CHEMBL2177390
AKT3	ENSG00000117020	Serine/threonine-protein kinase AKT	CHEMBL2177390	Serine/threonine-protein kinase AKT inhibitor	NEGATIVE MODULATOR	IPATASERTIB		2	MONDO_0008170	ovarian cancer	D010051	Ovarian Neoplasms	135977	EFO_0005741 | EFO_0000512	infectious disease | reproductive system disease	3	CHEMBL2177390
AKT3	ENSG00000275199	Serine/threonine-protein kinase AKT	CHEMBL2177390	Serine/threonine-protein kinase AKT inhibitor	NEGATIVE MODULATOR	IPATASERTIB		2	MONDO_0008170	ovarian cancer	D010051	Ovarian Neoplasms	135977	EFO_0005741 | EFO_0000512	infectious disease | reproductive system disease	3	CHEMBL2177390
AKT3	ENSG00000117020	Serine/threonine-protein kinase AKT	CHEMBL2177390	Serine/threonine-protein kinase AKT inhibitor	NEGATIVE MODULATOR	IPATASERTIB		2	EFO_0001075	ovarian carcinoma	D010051	Ovarian Neoplasms	146630	EFO_0000616 | EFO_0000512 | EFO_0000589	neoplasm | reproductive system disease | metabolic disease	3	CHEMBL2177390
AKT3	ENSG00000275199	Serine/threonine-protein kinase AKT	CHEMBL2177390	Serine/threonine-protein kinase AKT inhibitor	NEGATIVE MODULATOR	IPATASERTIB		2	EFO_0001075	ovarian carcinoma	D010051	Ovarian Neoplasms	146630	EFO_0000616 | EFO_0000512 | EFO_0000589	neoplasm | reproductive system disease | metabolic disease	3	CHEMBL2177390
AKT3	ENSG00000117020	Serine/threonine-protein kinase AKT	CHEMBL2177390	Serine/threonine-protein kinase AKT inhibitor	NEGATIVE MODULATOR	IPATASERTIB		2	EFO_1000251	Fallopian Tube Carcinoma	D005185	Fallopian Tube Neoplasms	146631	EFO_0000616 | EFO_0000512	neoplasm | reproductive system disease	3	CHEMBL2177390
AKT3	ENSG00000275199	Serine/threonine-protein kinase AKT	CHEMBL2177390	Serine/threonine-protein kinase AKT inhibitor	NEGATIVE MODULATOR	IPATASERTIB		2	EFO_1000251	Fallopian Tube Carcinoma	D005185	Fallopian Tube Neoplasms	146631	EFO_0000616 | EFO_0000512	neoplasm | reproductive system disease	3	CHEMBL2177390
AKT3	ENSG00000117020	Serine/threonine-protein kinase AKT	CHEMBL2177390	Serine/threonine-protein kinase AKT inhibitor	NEGATIVE MODULATOR	IPATASERTIB		2	EFO_1001512	endometrial carcinoma	D016889	Endometrial Neoplasms	146632	EFO_0000616 | EFO_0000512	neoplasm | reproductive system disease	3	CHEMBL2177390
AKT3	ENSG00000275199	Serine/threonine-protein kinase AKT	CHEMBL2177390	Serine/threonine-protein kinase AKT inhibitor	NEGATIVE MODULATOR	IPATASERTIB		2	EFO_1001512	endometrial carcinoma	D016889	Endometrial Neoplasms	146632	EFO_0000616 | EFO_0000512	neoplasm | reproductive system disease	3	CHEMBL2177390
AKT3	ENSG00000117020	Serine/threonine-protein kinase AKT	CHEMBL2177390	Serine/threonine-protein kinase AKT inhibitor	NEGATIVE MODULATOR	IPATASERTIB		2	MONDO_0004992	cancer	D009369	Neoplasms	146633	EFO_0000616	neoplasm	3	CHEMBL2177390
AKT3	ENSG00000275199	Serine/threonine-protein kinase AKT	CHEMBL2177390	Serine/threonine-protein kinase AKT inhibitor	NEGATIVE MODULATOR	IPATASERTIB		2	MONDO_0004992	cancer	D009369	Neoplasms	146633	EFO_0000616	neoplasm	3	CHEMBL2177390
AKT1	ENSG00000142208	Serine/threonine-protein kinase AKT	CHEMBL2177390	Serine/threonine-protein kinase AKT inhibitor	NEGATIVE MODULATOR	IPATASERTIB		3	EFO_0000196	metastatic prostate cancer	D011471	Prostatic Neoplasms	70878	EFO_0000616 | EFO_0000512	neoplasm | reproductive system disease	3	CHEMBL2177390
AKT1	ENSG00000142208	Serine/threonine-protein kinase AKT	CHEMBL2177390	Serine/threonine-protein kinase AKT inhibitor	NEGATIVE MODULATOR	IPATASERTIB		2	EFO_0000616	neoplasm	D009369	Neoplasms	70880	EFO_0000616	neoplasm	3	CHEMBL2177390
AKT1	ENSG00000142208	Serine/threonine-protein kinase AKT	CHEMBL2177390	Serine/threonine-protein kinase AKT inhibitor	NEGATIVE MODULATOR	IPATASERTIB		3	EFO_0003869	breast neoplasm	D001943	Breast Neoplasms	70882	EFO_0000616 | EFO_0010285 | EFO_0000512	neoplasm | integumentary system disease | reproductive system disease	3	CHEMBL2177390
AKT1	ENSG00000142208	Serine/threonine-protein kinase AKT	CHEMBL2177390	Serine/threonine-protein kinase AKT inhibitor	NEGATIVE MODULATOR	IPATASERTIB		2	EFO_0003060	non-small cell lung carcinoma	D002289	Carcinoma, Non-Small-Cell Lung	112345	EFO_0000616 | EFO_0000684	neoplasm | respiratory system disease	3	CHEMBL2177390
AKT1	ENSG00000142208	Serine/threonine-protein kinase AKT	CHEMBL2177390	Serine/threonine-protein kinase AKT inhibitor	NEGATIVE MODULATOR	IPATASERTIB		3	EFO_0005537	triple-negative breast cancer	D064726	Triple Negative Breast Neoplasms	124208	EFO_0000616 | EFO_0000512 | EFO_0010285	neoplasm | reproductive system disease | integumentary system disease	3	CHEMBL2177390
AKT1	ENSG00000142208	Serine/threonine-protein kinase AKT	CHEMBL2177390	Serine/threonine-protein kinase AKT inhibitor	NEGATIVE MODULATOR	IPATASERTIB		2	MONDO_0001056	gastric cancer	D013274	Stomach Neoplasms	124209	EFO_0000616 | EFO_0000405	neoplasm | digestive system disease	3	CHEMBL2177390
AKT1	ENSG00000142208	Serine/threonine-protein kinase AKT	CHEMBL2177390	Serine/threonine-protein kinase AKT inhibitor	NEGATIVE MODULATOR	IPATASERTIB		3	MONDO_0007254	breast cancer	D001943	Breast Neoplasms	124210	EFO_0000616	neoplasm	3	CHEMBL2177390
AKT1	ENSG00000142208	Serine/threonine-protein kinase AKT	CHEMBL2177390	Serine/threonine-protein kinase AKT inhibitor	NEGATIVE MODULATOR	IPATASERTIB		2	MONDO_0008315	prostate cancer	D064129	Prostatic Neoplasms, Castration-Resistant	124211	EFO_0000616 | HP_0000078 | HP_0000079	neoplasm | abnormality of the genital system | abnormality of the urinary system	3	CHEMBL2177390
AKT1	ENSG00000142208	Serine/threonine-protein kinase AKT	CHEMBL2177390	Serine/threonine-protein kinase AKT inhibitor	NEGATIVE MODULATOR	IPATASERTIB		2	EFO_0000503	gastric adenocarcinoma	D013274	Stomach Neoplasms	129203	EFO_0000616	neoplasm	3	CHEMBL2177390
AKT1	ENSG00000142208	Serine/threonine-protein kinase AKT	CHEMBL2177390	Serine/threonine-protein kinase AKT inhibitor	NEGATIVE MODULATOR	IPATASERTIB		2	EFO_0003893	ovarian neoplasm	D010051	Ovarian Neoplasms	129204	EFO_0000512 | EFO_0000589 | EFO_0000616	reproductive system disease | metabolic disease | neoplasm	3	CHEMBL2177390
AKT1	ENSG00000142208	Serine/threonine-protein kinase AKT	CHEMBL2177390	Serine/threonine-protein kinase AKT inhibitor	NEGATIVE MODULATOR	IPATASERTIB		2	MONDO_0011962	endometrial cancer	D016889	Endometrial Neoplasms	129205	EFO_0000616 | EFO_0000512	neoplasm | reproductive system disease	3	CHEMBL2177390
AKT1	ENSG00000142208	Serine/threonine-protein kinase AKT	CHEMBL2177390	Serine/threonine-protein kinase AKT inhibitor	NEGATIVE MODULATOR	IPATASERTIB		2	MONDO_0008170	ovarian cancer	D010051	Ovarian Neoplasms	135977	EFO_0005741 | EFO_0000512	infectious disease | reproductive system disease	3	CHEMBL2177390
AKT1	ENSG00000142208	Serine/threonine-protein kinase AKT	CHEMBL2177390	Serine/threonine-protein kinase AKT inhibitor	NEGATIVE MODULATOR	IPATASERTIB		2	EFO_0001075	ovarian carcinoma	D010051	Ovarian Neoplasms	146630	EFO_0000616 | EFO_0000512 | EFO_0000589	neoplasm | reproductive system disease | metabolic disease	3	CHEMBL2177390
AKT1	ENSG00000142208	Serine/threonine-protein kinase AKT	CHEMBL2177390	Serine/threonine-protein kinase AKT inhibitor	NEGATIVE MODULATOR	IPATASERTIB		2	EFO_1000251	Fallopian Tube Carcinoma	D005185	Fallopian Tube Neoplasms	146631	EFO_0000616 | EFO_0000512	neoplasm | reproductive system disease	3	CHEMBL2177390
AKT1	ENSG00000142208	Serine/threonine-protein kinase AKT	CHEMBL2177390	Serine/threonine-protein kinase AKT inhibitor	NEGATIVE MODULATOR	IPATASERTIB		2	EFO_1001512	endometrial carcinoma	D016889	Endometrial Neoplasms	146632	EFO_0000616 | EFO_0000512	neoplasm | reproductive system disease	3	CHEMBL2177390
AKT1	ENSG00000142208	Serine/threonine-protein kinase AKT	CHEMBL2177390	Serine/threonine-protein kinase AKT inhibitor	NEGATIVE MODULATOR	IPATASERTIB		2	MONDO_0004992	cancer	D009369	Neoplasms	146633	EFO_0000616	neoplasm	3	CHEMBL2177390
AKT2	ENSG00000105221	Serine/threonine-protein kinase AKT	CHEMBL2219422	Serine/threonine-protein kinase AKT inhibitor	NEGATIVE MODULATOR	AFURESERTIB		1	EFO_0000616	neoplasm	D009369	Neoplasms	44673	EFO_0000616	neoplasm	3	CHEMBL2219422
AKT2	ENSG00000105221	Serine/threonine-protein kinase AKT	CHEMBL2219422	Serine/threonine-protein kinase AKT inhibitor	NEGATIVE MODULATOR	AFURESERTIB		1	EFO_0001378	multiple myeloma	D009101	Multiple Myeloma	70257	HP_0001871 | EFO_0004503 | EFO_0004872 | EFO_0000540 | HP_0002715 | EFO_0000616	abnormality of blood and blood-forming tissues | hematological measurement | inflammatory biomarker measurement | immune system disease | abnormality of the immune system | neoplasm	3	CHEMBL2219422
AKT2	ENSG00000105221	Serine/threonine-protein kinase AKT	CHEMBL2219422	Serine/threonine-protein kinase AKT inhibitor	NEGATIVE MODULATOR	AFURESERTIB		2	EFO_1000318	Langerhans Cell Histiocytosis	D006646	Histiocytosis, Langerhans-Cell	70258	EFO_0000616 | EFO_0000540 | HP_0001197 | HP_0001871	neoplasm | immune system disease | abnormality of prenatal development or birth | abnormality of blood and blood-forming tissues	3	CHEMBL2219422
AKT2	ENSG00000105221	Serine/threonine-protein kinase AKT	CHEMBL2219422	Serine/threonine-protein kinase AKT inhibitor	NEGATIVE MODULATOR	AFURESERTIB		2	MONDO_0008170	ovarian cancer	D010051	Ovarian Neoplasms	123978	EFO_0005741 | EFO_0000512	infectious disease | reproductive system disease	3	CHEMBL2219422
AKT2	ENSG00000105221	Serine/threonine-protein kinase AKT	CHEMBL2219422	Serine/threonine-protein kinase AKT inhibitor	NEGATIVE MODULATOR	AFURESERTIB		1	MONDO_0008315	prostate cancer	D064129	Prostatic Neoplasms, Castration-Resistant	129137	EFO_0000616 | HP_0000078 | HP_0000079	neoplasm | abnormality of the genital system | abnormality of the urinary system	3	CHEMBL2219422
AKT2	ENSG00000105221	Serine/threonine-protein kinase AKT	CHEMBL2219422	Serine/threonine-protein kinase AKT inhibitor	NEGATIVE MODULATOR	AFURESERTIB		1	MONDO_0007254	breast cancer	D001943	Breast Neoplasms	135911	EFO_0000616	neoplasm	3	CHEMBL2219422
AKT2	ENSG00000105221	Serine/threonine-protein kinase AKT	CHEMBL2219422	Serine/threonine-protein kinase AKT inhibitor	NEGATIVE MODULATOR	AFURESERTIB		1	MONDO_0004992	cancer	D009369	Neoplasms	146511	EFO_0000616	neoplasm	3	CHEMBL2219422
AKT3	ENSG00000117020	Serine/threonine-protein kinase AKT	CHEMBL2219422	Serine/threonine-protein kinase AKT inhibitor	NEGATIVE MODULATOR	AFURESERTIB		1	EFO_0000616	neoplasm	D009369	Neoplasms	44673	EFO_0000616	neoplasm	3	CHEMBL2219422
AKT3	ENSG00000275199	Serine/threonine-protein kinase AKT	CHEMBL2219422	Serine/threonine-protein kinase AKT inhibitor	NEGATIVE MODULATOR	AFURESERTIB		1	EFO_0000616	neoplasm	D009369	Neoplasms	44673	EFO_0000616	neoplasm	3	CHEMBL2219422
AKT3	ENSG00000117020	Serine/threonine-protein kinase AKT	CHEMBL2219422	Serine/threonine-protein kinase AKT inhibitor	NEGATIVE MODULATOR	AFURESERTIB		1	EFO_0001378	multiple myeloma	D009101	Multiple Myeloma	70257	HP_0001871 | EFO_0004503 | EFO_0004872 | EFO_0000540 | HP_0002715 | EFO_0000616	abnormality of blood and blood-forming tissues | hematological measurement | inflammatory biomarker measurement | immune system disease | abnormality of the immune system | neoplasm	3	CHEMBL2219422
AKT3	ENSG00000275199	Serine/threonine-protein kinase AKT	CHEMBL2219422	Serine/threonine-protein kinase AKT inhibitor	NEGATIVE MODULATOR	AFURESERTIB		1	EFO_0001378	multiple myeloma	D009101	Multiple Myeloma	70257	HP_0001871 | EFO_0004503 | EFO_0004872 | EFO_0000540 | HP_0002715 | EFO_0000616	abnormality of blood and blood-forming tissues | hematological measurement | inflammatory biomarker measurement | immune system disease | abnormality of the immune system | neoplasm	3	CHEMBL2219422
AKT3	ENSG00000117020	Serine/threonine-protein kinase AKT	CHEMBL2219422	Serine/threonine-protein kinase AKT inhibitor	NEGATIVE MODULATOR	AFURESERTIB		2	EFO_1000318	Langerhans Cell Histiocytosis	D006646	Histiocytosis, Langerhans-Cell	70258	EFO_0000616 | EFO_0000540 | HP_0001197 | HP_0001871	neoplasm | immune system disease | abnormality of prenatal development or birth | abnormality of blood and blood-forming tissues	3	CHEMBL2219422
AKT3	ENSG00000275199	Serine/threonine-protein kinase AKT	CHEMBL2219422	Serine/threonine-protein kinase AKT inhibitor	NEGATIVE MODULATOR	AFURESERTIB		2	EFO_1000318	Langerhans Cell Histiocytosis	D006646	Histiocytosis, Langerhans-Cell	70258	EFO_0000616 | EFO_0000540 | HP_0001197 | HP_0001871	neoplasm | immune system disease | abnormality of prenatal development or birth | abnormality of blood and blood-forming tissues	3	CHEMBL2219422
AKT3	ENSG00000117020	Serine/threonine-protein kinase AKT	CHEMBL2219422	Serine/threonine-protein kinase AKT inhibitor	NEGATIVE MODULATOR	AFURESERTIB		2	MONDO_0008170	ovarian cancer	D010051	Ovarian Neoplasms	123978	EFO_0005741 | EFO_0000512	infectious disease | reproductive system disease	3	CHEMBL2219422
AKT3	ENSG00000275199	Serine/threonine-protein kinase AKT	CHEMBL2219422	Serine/threonine-protein kinase AKT inhibitor	NEGATIVE MODULATOR	AFURESERTIB		2	MONDO_0008170	ovarian cancer	D010051	Ovarian Neoplasms	123978	EFO_0005741 | EFO_0000512	infectious disease | reproductive system disease	3	CHEMBL2219422
AKT3	ENSG00000117020	Serine/threonine-protein kinase AKT	CHEMBL2219422	Serine/threonine-protein kinase AKT inhibitor	NEGATIVE MODULATOR	AFURESERTIB		1	MONDO_0008315	prostate cancer	D064129	Prostatic Neoplasms, Castration-Resistant	129137	EFO_0000616 | HP_0000078 | HP_0000079	neoplasm | abnormality of the genital system | abnormality of the urinary system	3	CHEMBL2219422
AKT3	ENSG00000275199	Serine/threonine-protein kinase AKT	CHEMBL2219422	Serine/threonine-protein kinase AKT inhibitor	NEGATIVE MODULATOR	AFURESERTIB		1	MONDO_0008315	prostate cancer	D064129	Prostatic Neoplasms, Castration-Resistant	129137	EFO_0000616 | HP_0000078 | HP_0000079	neoplasm | abnormality of the genital system | abnormality of the urinary system	3	CHEMBL2219422
AKT3	ENSG00000117020	Serine/threonine-protein kinase AKT	CHEMBL2219422	Serine/threonine-protein kinase AKT inhibitor	NEGATIVE MODULATOR	AFURESERTIB		1	MONDO_0007254	breast cancer	D001943	Breast Neoplasms	135911	EFO_0000616	neoplasm	3	CHEMBL2219422
AKT3	ENSG00000275199	Serine/threonine-protein kinase AKT	CHEMBL2219422	Serine/threonine-protein kinase AKT inhibitor	NEGATIVE MODULATOR	AFURESERTIB		1	MONDO_0007254	breast cancer	D001943	Breast Neoplasms	135911	EFO_0000616	neoplasm	3	CHEMBL2219422
AKT3	ENSG00000117020	Serine/threonine-protein kinase AKT	CHEMBL2219422	Serine/threonine-protein kinase AKT inhibitor	NEGATIVE MODULATOR	AFURESERTIB		1	MONDO_0004992	cancer	D009369	Neoplasms	146511	EFO_0000616	neoplasm	3	CHEMBL2219422
AKT3	ENSG00000275199	Serine/threonine-protein kinase AKT	CHEMBL2219422	Serine/threonine-protein kinase AKT inhibitor	NEGATIVE MODULATOR	AFURESERTIB		1	MONDO_0004992	cancer	D009369	Neoplasms	146511	EFO_0000616	neoplasm	3	CHEMBL2219422
AKT1	ENSG00000142208	Serine/threonine-protein kinase AKT	CHEMBL2219422	Serine/threonine-protein kinase AKT inhibitor	NEGATIVE MODULATOR	AFURESERTIB		1	EFO_0000616	neoplasm	D009369	Neoplasms	44673	EFO_0000616	neoplasm	3	CHEMBL2219422
AKT1	ENSG00000142208	Serine/threonine-protein kinase AKT	CHEMBL2219422	Serine/threonine-protein kinase AKT inhibitor	NEGATIVE MODULATOR	AFURESERTIB		1	EFO_0001378	multiple myeloma	D009101	Multiple Myeloma	70257	HP_0001871 | EFO_0004503 | EFO_0004872 | EFO_0000540 | HP_0002715 | EFO_0000616	abnormality of blood and blood-forming tissues | hematological measurement | inflammatory biomarker measurement | immune system disease | abnormality of the immune system | neoplasm	3	CHEMBL2219422
AKT1	ENSG00000142208	Serine/threonine-protein kinase AKT	CHEMBL2219422	Serine/threonine-protein kinase AKT inhibitor	NEGATIVE MODULATOR	AFURESERTIB		2	EFO_1000318	Langerhans Cell Histiocytosis	D006646	Histiocytosis, Langerhans-Cell	70258	EFO_0000616 | EFO_0000540 | HP_0001197 | HP_0001871	neoplasm | immune system disease | abnormality of prenatal development or birth | abnormality of blood and blood-forming tissues	3	CHEMBL2219422
AKT1	ENSG00000142208	Serine/threonine-protein kinase AKT	CHEMBL2219422	Serine/threonine-protein kinase AKT inhibitor	NEGATIVE MODULATOR	AFURESERTIB		2	MONDO_0008170	ovarian cancer	D010051	Ovarian Neoplasms	123978	EFO_0005741 | EFO_0000512	infectious disease | reproductive system disease	3	CHEMBL2219422
AKT1	ENSG00000142208	Serine/threonine-protein kinase AKT	CHEMBL2219422	Serine/threonine-protein kinase AKT inhibitor	NEGATIVE MODULATOR	AFURESERTIB		1	MONDO_0008315	prostate cancer	D064129	Prostatic Neoplasms, Castration-Resistant	129137	EFO_0000616 | HP_0000078 | HP_0000079	neoplasm | abnormality of the genital system | abnormality of the urinary system	3	CHEMBL2219422
AKT1	ENSG00000142208	Serine/threonine-protein kinase AKT	CHEMBL2219422	Serine/threonine-protein kinase AKT inhibitor	NEGATIVE MODULATOR	AFURESERTIB		1	MONDO_0007254	breast cancer	D001943	Breast Neoplasms	135911	EFO_0000616	neoplasm	3	CHEMBL2219422
AKT1	ENSG00000142208	Serine/threonine-protein kinase AKT	CHEMBL2219422	Serine/threonine-protein kinase AKT inhibitor	NEGATIVE MODULATOR	AFURESERTIB		1	MONDO_0004992	cancer	D009369	Neoplasms	146511	EFO_0000616	neoplasm	3	CHEMBL2219422
AKT2	ENSG00000105221	Serine/threonine-protein kinase AKT	CHEMBL2325741	Serine/threonine-protein kinase AKT inhibitor	NEGATIVE MODULATOR	CAPIVASERTIB	2023	2	EFO_0000228	adenocarcinoma	D000230	Adenocarcinoma	114991	EFO_0000616	neoplasm	3	CHEMBL2325741
AKT2	ENSG00000105221	Serine/threonine-protein kinase AKT	CHEMBL2325741	Serine/threonine-protein kinase AKT inhibitor	NEGATIVE MODULATOR	CAPIVASERTIB	2023	2	EFO_0000503	gastric adenocarcinoma	D013274	Stomach Neoplasms	114994	EFO_0000616	neoplasm	3	CHEMBL2325741
AKT2	ENSG00000105221	Serine/threonine-protein kinase AKT	CHEMBL2325741	Serine/threonine-protein kinase AKT inhibitor	NEGATIVE MODULATOR	CAPIVASERTIB	2023	2	EFO_0000616	neoplasm	D009369	Neoplasms	114995	EFO_0000616	neoplasm	3	CHEMBL2325741
AKT2	ENSG00000105221	Serine/threonine-protein kinase AKT	CHEMBL2325741	Serine/threonine-protein kinase AKT inhibitor	NEGATIVE MODULATOR	CAPIVASERTIB	2023	2	EFO_0000673	prostate adenocarcinoma	D011471	Prostatic Neoplasms	114996	EFO_0000616 | EFO_0000512	neoplasm | reproductive system disease	3	CHEMBL2325741
AKT2	ENSG00000105221	Serine/threonine-protein kinase AKT	CHEMBL2325741	Serine/threonine-protein kinase AKT inhibitor	NEGATIVE MODULATOR	CAPIVASERTIB	2023	2	EFO_0000707	squamous cell carcinoma	D002294	Carcinoma, Squamous Cell	114997	EFO_0000616 | EFO_0010285	neoplasm | integumentary system disease	3	CHEMBL2325741
AKT2	ENSG00000105221	Serine/threonine-protein kinase AKT	CHEMBL2325741	Serine/threonine-protein kinase AKT inhibitor	NEGATIVE MODULATOR	CAPIVASERTIB	2023	2	EFO_0003060	non-small cell lung carcinoma	D002289	Carcinoma, Non-Small-Cell Lung	115001	EFO_0000616 | EFO_0000684	neoplasm | respiratory system disease	3	CHEMBL2325741
AKT2	ENSG00000105221	Serine/threonine-protein kinase AKT	CHEMBL2325741	Serine/threonine-protein kinase AKT inhibitor	NEGATIVE MODULATOR	CAPIVASERTIB	2023	3	EFO_0003869	breast neoplasm	D001943	Breast Neoplasms	115002	EFO_0000616 | EFO_0010285 | EFO_0000512	neoplasm | integumentary system disease | reproductive system disease	3	CHEMBL2325741
AKT2	ENSG00000105221	Serine/threonine-protein kinase AKT	CHEMBL2325741	Serine/threonine-protein kinase AKT inhibitor	NEGATIVE MODULATOR	CAPIVASERTIB	2023	1	EFO_1000251	Fallopian Tube Carcinoma	D005185	Fallopian Tube Neoplasms	115004	EFO_0000616 | EFO_0000512	neoplasm | reproductive system disease	3	CHEMBL2325741
AKT2	ENSG00000105221	Serine/threonine-protein kinase AKT	CHEMBL2325741	Serine/threonine-protein kinase AKT inhibitor	NEGATIVE MODULATOR	CAPIVASERTIB	2023	1	Orphanet_145	Hereditary breast and ovarian cancer syndrome	D061325	Hereditary Breast and Ovarian Cancer Syndrome	115005	EFO_0000512 | EFO_0000616 | EFO_0000589 | HP_0001197 | EFO_0010285	reproductive system disease | neoplasm | metabolic disease | abnormality of prenatal development or birth | integumentary system disease	3	CHEMBL2325741
AKT2	ENSG00000105221	Serine/threonine-protein kinase AKT	CHEMBL2325741	Serine/threonine-protein kinase AKT inhibitor	NEGATIVE MODULATOR	CAPIVASERTIB	2023	2	MONDO_0001056	gastric cancer	D013274	Stomach Neoplasms	125684	EFO_0000616 | EFO_0000405	neoplasm | digestive system disease	3	CHEMBL2325741
AKT2	ENSG00000105221	Serine/threonine-protein kinase AKT	CHEMBL2325741	Serine/threonine-protein kinase AKT inhibitor	NEGATIVE MODULATOR	CAPIVASERTIB	2023	1	MONDO_0002974	cervical cancer	D002583	Uterine Cervical Neoplasms	125685	EFO_0000616 | EFO_0000512	neoplasm | reproductive system disease	3	CHEMBL2325741
AKT2	ENSG00000105221	Serine/threonine-protein kinase AKT	CHEMBL2325741	Serine/threonine-protein kinase AKT inhibitor	NEGATIVE MODULATOR	CAPIVASERTIB	2023	3	MONDO_0007254	breast cancer	D001943	Breast Neoplasms	125686	EFO_0000616	neoplasm	3	CHEMBL2325741
AKT2	ENSG00000105221	Serine/threonine-protein kinase AKT	CHEMBL2325741	Serine/threonine-protein kinase AKT inhibitor	NEGATIVE MODULATOR	CAPIVASERTIB	2023	1	MONDO_0008170	ovarian cancer	D010051	Ovarian Neoplasms	125687	EFO_0005741 | EFO_0000512	infectious disease | reproductive system disease	3	CHEMBL2325741
AKT2	ENSG00000105221	Serine/threonine-protein kinase AKT	CHEMBL2325741	Serine/threonine-protein kinase AKT inhibitor	NEGATIVE MODULATOR	CAPIVASERTIB	2023	3	MONDO_0008315	prostate cancer	D064129	Prostatic Neoplasms, Castration-Resistant	125688	EFO_0000616 | HP_0000078 | HP_0000079	neoplasm | abnormality of the genital system | abnormality of the urinary system	3	CHEMBL2325741
AKT2	ENSG00000105221	Serine/threonine-protein kinase AKT	CHEMBL2325741	Serine/threonine-protein kinase AKT inhibitor	NEGATIVE MODULATOR	CAPIVASERTIB	2023	1	MONDO_0011962	endometrial cancer	D016889	Endometrial Neoplasms	125689	EFO_0000616 | EFO_0000512	neoplasm | reproductive system disease	3	CHEMBL2325741
AKT2	ENSG00000105221	Serine/threonine-protein kinase AKT	CHEMBL2325741	Serine/threonine-protein kinase AKT inhibitor	NEGATIVE MODULATOR	CAPIVASERTIB	2023	2	EFO_0001378	multiple myeloma	D009101	Multiple Myeloma	129670	HP_0001871 | EFO_0004503 | EFO_0004872 | EFO_0000540 | HP_0002715 | EFO_0000616	abnormality of blood and blood-forming tissues | hematological measurement | inflammatory biomarker measurement | immune system disease | abnormality of the immune system | neoplasm	3	CHEMBL2325741
AKT2	ENSG00000105221	Serine/threonine-protein kinase AKT	CHEMBL2325741	Serine/threonine-protein kinase AKT inhibitor	NEGATIVE MODULATOR	CAPIVASERTIB	2023	1	EFO_0001642	lymphoid neoplasm	D019337	Hematologic Neoplasms	136229	EFO_0000616 | HP_0001871	neoplasm | abnormality of blood and blood-forming tissues	3	CHEMBL2325741
AKT2	ENSG00000105221	Serine/threonine-protein kinase AKT	CHEMBL2325741	Serine/threonine-protein kinase AKT inhibitor	NEGATIVE MODULATOR	CAPIVASERTIB	2023	2	EFO_0000096	neoplasm of mature B-cells	D008224	Lymphoma, Follicular	142696	EFO_0000616 | EFO_0000540 | HP_0001197 | HP_0001871	neoplasm | immune system disease | abnormality of prenatal development or birth | abnormality of blood and blood-forming tissues	3	CHEMBL2325741
AKT2	ENSG00000105221	Serine/threonine-protein kinase AKT	CHEMBL2325741	Serine/threonine-protein kinase AKT inhibitor	NEGATIVE MODULATOR	CAPIVASERTIB	2023	2	MONDO_0016642	meningioma	D008579	Meningioma	142698	EFO_0000616 | EFO_0000618	neoplasm | nervous system disease	3	CHEMBL2325741
AKT2	ENSG00000105221	Serine/threonine-protein kinase AKT	CHEMBL2325741	Serine/threonine-protein kinase AKT inhibitor	NEGATIVE MODULATOR	CAPIVASERTIB	2023	2	EFO_0005537	triple-negative breast cancer	D064726	Triple Negative Breast Neoplasms	147341	EFO_0000616 | EFO_0000512 | EFO_0010285	neoplasm | reproductive system disease | integumentary system disease	3	CHEMBL2325741
AKT2	ENSG00000105221	Serine/threonine-protein kinase AKT	CHEMBL2325741	Serine/threonine-protein kinase AKT inhibitor	NEGATIVE MODULATOR	CAPIVASERTIB	2023	1	EFO_0007532	uterine corpus cancer	D016889	Endometrial Neoplasms	147342	EFO_0000616 | HP_0000078 | EFO_0000512	neoplasm | abnormality of the genital system | reproductive system disease	3	CHEMBL2325741
AKT2	ENSG00000105221	Serine/threonine-protein kinase AKT	CHEMBL2325741	Serine/threonine-protein kinase AKT inhibitor	NEGATIVE MODULATOR	CAPIVASERTIB	2023	2	MONDO_0004992	cancer	D009369	Neoplasms	147343	EFO_0000616	neoplasm	3	CHEMBL2325741
AKT3	ENSG00000117020	Serine/threonine-protein kinase AKT	CHEMBL2325741	Serine/threonine-protein kinase AKT inhibitor	NEGATIVE MODULATOR	CAPIVASERTIB	2023	2	EFO_0000228	adenocarcinoma	D000230	Adenocarcinoma	114991	EFO_0000616	neoplasm	3	CHEMBL2325741
AKT3	ENSG00000275199	Serine/threonine-protein kinase AKT	CHEMBL2325741	Serine/threonine-protein kinase AKT inhibitor	NEGATIVE MODULATOR	CAPIVASERTIB	2023	2	EFO_0000228	adenocarcinoma	D000230	Adenocarcinoma	114991	EFO_0000616	neoplasm	3	CHEMBL2325741
AKT3	ENSG00000117020	Serine/threonine-protein kinase AKT	CHEMBL2325741	Serine/threonine-protein kinase AKT inhibitor	NEGATIVE MODULATOR	CAPIVASERTIB	2023	2	EFO_0000503	gastric adenocarcinoma	D013274	Stomach Neoplasms	114994	EFO_0000616	neoplasm	3	CHEMBL2325741
AKT3	ENSG00000275199	Serine/threonine-protein kinase AKT	CHEMBL2325741	Serine/threonine-protein kinase AKT inhibitor	NEGATIVE MODULATOR	CAPIVASERTIB	2023	2	EFO_0000503	gastric adenocarcinoma	D013274	Stomach Neoplasms	114994	EFO_0000616	neoplasm	3	CHEMBL2325741
AKT3	ENSG00000117020	Serine/threonine-protein kinase AKT	CHEMBL2325741	Serine/threonine-protein kinase AKT inhibitor	NEGATIVE MODULATOR	CAPIVASERTIB	2023	2	EFO_0000616	neoplasm	D009369	Neoplasms	114995	EFO_0000616	neoplasm	3	CHEMBL2325741
AKT3	ENSG00000275199	Serine/threonine-protein kinase AKT	CHEMBL2325741	Serine/threonine-protein kinase AKT inhibitor	NEGATIVE MODULATOR	CAPIVASERTIB	2023	2	EFO_0000616	neoplasm	D009369	Neoplasms	114995	EFO_0000616	neoplasm	3	CHEMBL2325741
AKT3	ENSG00000117020	Serine/threonine-protein kinase AKT	CHEMBL2325741	Serine/threonine-protein kinase AKT inhibitor	NEGATIVE MODULATOR	CAPIVASERTIB	2023	2	EFO_0000673	prostate adenocarcinoma	D011471	Prostatic Neoplasms	114996	EFO_0000616 | EFO_0000512	neoplasm | reproductive system disease	3	CHEMBL2325741
AKT3	ENSG00000275199	Serine/threonine-protein kinase AKT	CHEMBL2325741	Serine/threonine-protein kinase AKT inhibitor	NEGATIVE MODULATOR	CAPIVASERTIB	2023	2	EFO_0000673	prostate adenocarcinoma	D011471	Prostatic Neoplasms	114996	EFO_0000616 | EFO_0000512	neoplasm | reproductive system disease	3	CHEMBL2325741
AKT3	ENSG00000117020	Serine/threonine-protein kinase AKT	CHEMBL2325741	Serine/threonine-protein kinase AKT inhibitor	NEGATIVE MODULATOR	CAPIVASERTIB	2023	2	EFO_0000707	squamous cell carcinoma	D002294	Carcinoma, Squamous Cell	114997	EFO_0000616 | EFO_0010285	neoplasm | integumentary system disease	3	CHEMBL2325741
AKT3	ENSG00000275199	Serine/threonine-protein kinase AKT	CHEMBL2325741	Serine/threonine-protein kinase AKT inhibitor	NEGATIVE MODULATOR	CAPIVASERTIB	2023	2	EFO_0000707	squamous cell carcinoma	D002294	Carcinoma, Squamous Cell	114997	EFO_0000616 | EFO_0010285	neoplasm | integumentary system disease	3	CHEMBL2325741
AKT3	ENSG00000117020	Serine/threonine-protein kinase AKT	CHEMBL2325741	Serine/threonine-protein kinase AKT inhibitor	NEGATIVE MODULATOR	CAPIVASERTIB	2023	2	EFO_0003060	non-small cell lung carcinoma	D002289	Carcinoma, Non-Small-Cell Lung	115001	EFO_0000616 | EFO_0000684	neoplasm | respiratory system disease	3	CHEMBL2325741
AKT3	ENSG00000275199	Serine/threonine-protein kinase AKT	CHEMBL2325741	Serine/threonine-protein kinase AKT inhibitor	NEGATIVE MODULATOR	CAPIVASERTIB	2023	2	EFO_0003060	non-small cell lung carcinoma	D002289	Carcinoma, Non-Small-Cell Lung	115001	EFO_0000616 | EFO_0000684	neoplasm | respiratory system disease	3	CHEMBL2325741
AKT3	ENSG00000117020	Serine/threonine-protein kinase AKT	CHEMBL2325741	Serine/threonine-protein kinase AKT inhibitor	NEGATIVE MODULATOR	CAPIVASERTIB	2023	3	EFO_0003869	breast neoplasm	D001943	Breast Neoplasms	115002	EFO_0000616 | EFO_0010285 | EFO_0000512	neoplasm | integumentary system disease | reproductive system disease	3	CHEMBL2325741
AKT3	ENSG00000275199	Serine/threonine-protein kinase AKT	CHEMBL2325741	Serine/threonine-protein kinase AKT inhibitor	NEGATIVE MODULATOR	CAPIVASERTIB	2023	3	EFO_0003869	breast neoplasm	D001943	Breast Neoplasms	115002	EFO_0000616 | EFO_0010285 | EFO_0000512	neoplasm | integumentary system disease | reproductive system disease	3	CHEMBL2325741
AKT3	ENSG00000117020	Serine/threonine-protein kinase AKT	CHEMBL2325741	Serine/threonine-protein kinase AKT inhibitor	NEGATIVE MODULATOR	CAPIVASERTIB	2023	1	EFO_1000251	Fallopian Tube Carcinoma	D005185	Fallopian Tube Neoplasms	115004	EFO_0000616 | EFO_0000512	neoplasm | reproductive system disease	3	CHEMBL2325741
AKT3	ENSG00000275199	Serine/threonine-protein kinase AKT	CHEMBL2325741	Serine/threonine-protein kinase AKT inhibitor	NEGATIVE MODULATOR	CAPIVASERTIB	2023	1	EFO_1000251	Fallopian Tube Carcinoma	D005185	Fallopian Tube Neoplasms	115004	EFO_0000616 | EFO_0000512	neoplasm | reproductive system disease	3	CHEMBL2325741
AKT3	ENSG00000117020	Serine/threonine-protein kinase AKT	CHEMBL2325741	Serine/threonine-protein kinase AKT inhibitor	NEGATIVE MODULATOR	CAPIVASERTIB	2023	1	Orphanet_145	Hereditary breast and ovarian cancer syndrome	D061325	Hereditary Breast and Ovarian Cancer Syndrome	115005	EFO_0000512 | EFO_0000616 | EFO_0000589 | HP_0001197 | EFO_0010285	reproductive system disease | neoplasm | metabolic disease | abnormality of prenatal development or birth | integumentary system disease	3	CHEMBL2325741
AKT3	ENSG00000275199	Serine/threonine-protein kinase AKT	CHEMBL2325741	Serine/threonine-protein kinase AKT inhibitor	NEGATIVE MODULATOR	CAPIVASERTIB	2023	1	Orphanet_145	Hereditary breast and ovarian cancer syndrome	D061325	Hereditary Breast and Ovarian Cancer Syndrome	115005	EFO_0000512 | EFO_0000616 | EFO_0000589 | HP_0001197 | EFO_0010285	reproductive system disease | neoplasm | metabolic disease | abnormality of prenatal development or birth | integumentary system disease	3	CHEMBL2325741
AKT3	ENSG00000117020	Serine/threonine-protein kinase AKT	CHEMBL2325741	Serine/threonine-protein kinase AKT inhibitor	NEGATIVE MODULATOR	CAPIVASERTIB	2023	2	MONDO_0001056	gastric cancer	D013274	Stomach Neoplasms	125684	EFO_0000616 | EFO_0000405	neoplasm | digestive system disease	3	CHEMBL2325741
AKT3	ENSG00000275199	Serine/threonine-protein kinase AKT	CHEMBL2325741	Serine/threonine-protein kinase AKT inhibitor	NEGATIVE MODULATOR	CAPIVASERTIB	2023	2	MONDO_0001056	gastric cancer	D013274	Stomach Neoplasms	125684	EFO_0000616 | EFO_0000405	neoplasm | digestive system disease	3	CHEMBL2325741
AKT3	ENSG00000117020	Serine/threonine-protein kinase AKT	CHEMBL2325741	Serine/threonine-protein kinase AKT inhibitor	NEGATIVE MODULATOR	CAPIVASERTIB	2023	1	MONDO_0002974	cervical cancer	D002583	Uterine Cervical Neoplasms	125685	EFO_0000616 | EFO_0000512	neoplasm | reproductive system disease	3	CHEMBL2325741
AKT3	ENSG00000275199	Serine/threonine-protein kinase AKT	CHEMBL2325741	Serine/threonine-protein kinase AKT inhibitor	NEGATIVE MODULATOR	CAPIVASERTIB	2023	1	MONDO_0002974	cervical cancer	D002583	Uterine Cervical Neoplasms	125685	EFO_0000616 | EFO_0000512	neoplasm | reproductive system disease	3	CHEMBL2325741
AKT3	ENSG00000117020	Serine/threonine-protein kinase AKT	CHEMBL2325741	Serine/threonine-protein kinase AKT inhibitor	NEGATIVE MODULATOR	CAPIVASERTIB	2023	3	MONDO_0007254	breast cancer	D001943	Breast Neoplasms	125686	EFO_0000616	neoplasm	3	CHEMBL2325741
AKT3	ENSG00000275199	Serine/threonine-protein kinase AKT	CHEMBL2325741	Serine/threonine-protein kinase AKT inhibitor	NEGATIVE MODULATOR	CAPIVASERTIB	2023	3	MONDO_0007254	breast cancer	D001943	Breast Neoplasms	125686	EFO_0000616	neoplasm	3	CHEMBL2325741
AKT3	ENSG00000117020	Serine/threonine-protein kinase AKT	CHEMBL2325741	Serine/threonine-protein kinase AKT inhibitor	NEGATIVE MODULATOR	CAPIVASERTIB	2023	1	MONDO_0008170	ovarian cancer	D010051	Ovarian Neoplasms	125687	EFO_0005741 | EFO_0000512	infectious disease | reproductive system disease	3	CHEMBL2325741
AKT3	ENSG00000275199	Serine/threonine-protein kinase AKT	CHEMBL2325741	Serine/threonine-protein kinase AKT inhibitor	NEGATIVE MODULATOR	CAPIVASERTIB	2023	1	MONDO_0008170	ovarian cancer	D010051	Ovarian Neoplasms	125687	EFO_0005741 | EFO_0000512	infectious disease | reproductive system disease	3	CHEMBL2325741
AKT3	ENSG00000117020	Serine/threonine-protein kinase AKT	CHEMBL2325741	Serine/threonine-protein kinase AKT inhibitor	NEGATIVE MODULATOR	CAPIVASERTIB	2023	3	MONDO_0008315	prostate cancer	D064129	Prostatic Neoplasms, Castration-Resistant	125688	EFO_0000616 | HP_0000078 | HP_0000079	neoplasm | abnormality of the genital system | abnormality of the urinary system	3	CHEMBL2325741
AKT3	ENSG00000275199	Serine/threonine-protein kinase AKT	CHEMBL2325741	Serine/threonine-protein kinase AKT inhibitor	NEGATIVE MODULATOR	CAPIVASERTIB	2023	3	MONDO_0008315	prostate cancer	D064129	Prostatic Neoplasms, Castration-Resistant	125688	EFO_0000616 | HP_0000078 | HP_0000079	neoplasm | abnormality of the genital system | abnormality of the urinary system	3	CHEMBL2325741
AKT3	ENSG00000117020	Serine/threonine-protein kinase AKT	CHEMBL2325741	Serine/threonine-protein kinase AKT inhibitor	NEGATIVE MODULATOR	CAPIVASERTIB	2023	1	MONDO_0011962	endometrial cancer	D016889	Endometrial Neoplasms	125689	EFO_0000616 | EFO_0000512	neoplasm | reproductive system disease	3	CHEMBL2325741
AKT3	ENSG00000275199	Serine/threonine-protein kinase AKT	CHEMBL2325741	Serine/threonine-protein kinase AKT inhibitor	NEGATIVE MODULATOR	CAPIVASERTIB	2023	1	MONDO_0011962	endometrial cancer	D016889	Endometrial Neoplasms	125689	EFO_0000616 | EFO_0000512	neoplasm | reproductive system disease	3	CHEMBL2325741
AKT3	ENSG00000117020	Serine/threonine-protein kinase AKT	CHEMBL2325741	Serine/threonine-protein kinase AKT inhibitor	NEGATIVE MODULATOR	CAPIVASERTIB	2023	2	EFO_0001378	multiple myeloma	D009101	Multiple Myeloma	129670	HP_0001871 | EFO_0004503 | EFO_0004872 | EFO_0000540 | HP_0002715 | EFO_0000616	abnormality of blood and blood-forming tissues | hematological measurement | inflammatory biomarker measurement | immune system disease | abnormality of the immune system | neoplasm	3	CHEMBL2325741
AKT3	ENSG00000275199	Serine/threonine-protein kinase AKT	CHEMBL2325741	Serine/threonine-protein kinase AKT inhibitor	NEGATIVE MODULATOR	CAPIVASERTIB	2023	2	EFO_0001378	multiple myeloma	D009101	Multiple Myeloma	129670	HP_0001871 | EFO_0004503 | EFO_0004872 | EFO_0000540 | HP_0002715 | EFO_0000616	abnormality of blood and blood-forming tissues | hematological measurement | inflammatory biomarker measurement | immune system disease | abnormality of the immune system | neoplasm	3	CHEMBL2325741
AKT3	ENSG00000117020	Serine/threonine-protein kinase AKT	CHEMBL2325741	Serine/threonine-protein kinase AKT inhibitor	NEGATIVE MODULATOR	CAPIVASERTIB	2023	1	EFO_0001642	lymphoid neoplasm	D019337	Hematologic Neoplasms	136229	EFO_0000616 | HP_0001871	neoplasm | abnormality of blood and blood-forming tissues	3	CHEMBL2325741
AKT3	ENSG00000275199	Serine/threonine-protein kinase AKT	CHEMBL2325741	Serine/threonine-protein kinase AKT inhibitor	NEGATIVE MODULATOR	CAPIVASERTIB	2023	1	EFO_0001642	lymphoid neoplasm	D019337	Hematologic Neoplasms	136229	EFO_0000616 | HP_0001871	neoplasm | abnormality of blood and blood-forming tissues	3	CHEMBL2325741
AKT3	ENSG00000117020	Serine/threonine-protein kinase AKT	CHEMBL2325741	Serine/threonine-protein kinase AKT inhibitor	NEGATIVE MODULATOR	CAPIVASERTIB	2023	2	EFO_0000096	neoplasm of mature B-cells	D008224	Lymphoma, Follicular	142696	EFO_0000616 | EFO_0000540 | HP_0001197 | HP_0001871	neoplasm | immune system disease | abnormality of prenatal development or birth | abnormality of blood and blood-forming tissues	3	CHEMBL2325741
AKT3	ENSG00000275199	Serine/threonine-protein kinase AKT	CHEMBL2325741	Serine/threonine-protein kinase AKT inhibitor	NEGATIVE MODULATOR	CAPIVASERTIB	2023	2	EFO_0000096	neoplasm of mature B-cells	D008224	Lymphoma, Follicular	142696	EFO_0000616 | EFO_0000540 | HP_0001197 | HP_0001871	neoplasm | immune system disease | abnormality of prenatal development or birth | abnormality of blood and blood-forming tissues	3	CHEMBL2325741
AKT3	ENSG00000117020	Serine/threonine-protein kinase AKT	CHEMBL2325741	Serine/threonine-protein kinase AKT inhibitor	NEGATIVE MODULATOR	CAPIVASERTIB	2023	2	MONDO_0016642	meningioma	D008579	Meningioma	142698	EFO_0000616 | EFO_0000618	neoplasm | nervous system disease	3	CHEMBL2325741
AKT3	ENSG00000275199	Serine/threonine-protein kinase AKT	CHEMBL2325741	Serine/threonine-protein kinase AKT inhibitor	NEGATIVE MODULATOR	CAPIVASERTIB	2023	2	MONDO_0016642	meningioma	D008579	Meningioma	142698	EFO_0000616 | EFO_0000618	neoplasm | nervous system disease	3	CHEMBL2325741
AKT3	ENSG00000117020	Serine/threonine-protein kinase AKT	CHEMBL2325741	Serine/threonine-protein kinase AKT inhibitor	NEGATIVE MODULATOR	CAPIVASERTIB	2023	2	EFO_0005537	triple-negative breast cancer	D064726	Triple Negative Breast Neoplasms	147341	EFO_0000616 | EFO_0000512 | EFO_0010285	neoplasm | reproductive system disease | integumentary system disease	3	CHEMBL2325741
AKT3	ENSG00000275199	Serine/threonine-protein kinase AKT	CHEMBL2325741	Serine/threonine-protein kinase AKT inhibitor	NEGATIVE MODULATOR	CAPIVASERTIB	2023	2	EFO_0005537	triple-negative breast cancer	D064726	Triple Negative Breast Neoplasms	147341	EFO_0000616 | EFO_0000512 | EFO_0010285	neoplasm | reproductive system disease | integumentary system disease	3	CHEMBL2325741
AKT3	ENSG00000117020	Serine/threonine-protein kinase AKT	CHEMBL2325741	Serine/threonine-protein kinase AKT inhibitor	NEGATIVE MODULATOR	CAPIVASERTIB	2023	1	EFO_0007532	uterine corpus cancer	D016889	Endometrial Neoplasms	147342	EFO_0000616 | HP_0000078 | EFO_0000512	neoplasm | abnormality of the genital system | reproductive system disease	3	CHEMBL2325741
AKT3	ENSG00000275199	Serine/threonine-protein kinase AKT	CHEMBL2325741	Serine/threonine-protein kinase AKT inhibitor	NEGATIVE MODULATOR	CAPIVASERTIB	2023	1	EFO_0007532	uterine corpus cancer	D016889	Endometrial Neoplasms	147342	EFO_0000616 | HP_0000078 | EFO_0000512	neoplasm | abnormality of the genital system | reproductive system disease	3	CHEMBL2325741
AKT3	ENSG00000117020	Serine/threonine-protein kinase AKT	CHEMBL2325741	Serine/threonine-protein kinase AKT inhibitor	NEGATIVE MODULATOR	CAPIVASERTIB	2023	2	MONDO_0004992	cancer	D009369	Neoplasms	147343	EFO_0000616	neoplasm	3	CHEMBL2325741
AKT3	ENSG00000275199	Serine/threonine-protein kinase AKT	CHEMBL2325741	Serine/threonine-protein kinase AKT inhibitor	NEGATIVE MODULATOR	CAPIVASERTIB	2023	2	MONDO_0004992	cancer	D009369	Neoplasms	147343	EFO_0000616	neoplasm	3	CHEMBL2325741
AKT1	ENSG00000142208	Serine/threonine-protein kinase AKT	CHEMBL2325741	Serine/threonine-protein kinase AKT inhibitor	NEGATIVE MODULATOR	CAPIVASERTIB	2023	2	EFO_0000228	adenocarcinoma	D000230	Adenocarcinoma	114991	EFO_0000616	neoplasm	3	CHEMBL2325741
AKT1	ENSG00000142208	Serine/threonine-protein kinase AKT	CHEMBL2325741	Serine/threonine-protein kinase AKT inhibitor	NEGATIVE MODULATOR	CAPIVASERTIB	2023	2	EFO_0000503	gastric adenocarcinoma	D013274	Stomach Neoplasms	114994	EFO_0000616	neoplasm	3	CHEMBL2325741
AKT1	ENSG00000142208	Serine/threonine-protein kinase AKT	CHEMBL2325741	Serine/threonine-protein kinase AKT inhibitor	NEGATIVE MODULATOR	CAPIVASERTIB	2023	2	EFO_0000616	neoplasm	D009369	Neoplasms	114995	EFO_0000616	neoplasm	3	CHEMBL2325741
AKT1	ENSG00000142208	Serine/threonine-protein kinase AKT	CHEMBL2325741	Serine/threonine-protein kinase AKT inhibitor	NEGATIVE MODULATOR	CAPIVASERTIB	2023	2	EFO_0000673	prostate adenocarcinoma	D011471	Prostatic Neoplasms	114996	EFO_0000616 | EFO_0000512	neoplasm | reproductive system disease	3	CHEMBL2325741
AKT1	ENSG00000142208	Serine/threonine-protein kinase AKT	CHEMBL2325741	Serine/threonine-protein kinase AKT inhibitor	NEGATIVE MODULATOR	CAPIVASERTIB	2023	2	EFO_0000707	squamous cell carcinoma	D002294	Carcinoma, Squamous Cell	114997	EFO_0000616 | EFO_0010285	neoplasm | integumentary system disease	3	CHEMBL2325741
AKT1	ENSG00000142208	Serine/threonine-protein kinase AKT	CHEMBL2325741	Serine/threonine-protein kinase AKT inhibitor	NEGATIVE MODULATOR	CAPIVASERTIB	2023	2	EFO_0003060	non-small cell lung carcinoma	D002289	Carcinoma, Non-Small-Cell Lung	115001	EFO_0000616 | EFO_0000684	neoplasm | respiratory system disease	3	CHEMBL2325741
AKT1	ENSG00000142208	Serine/threonine-protein kinase AKT	CHEMBL2325741	Serine/threonine-protein kinase AKT inhibitor	NEGATIVE MODULATOR	CAPIVASERTIB	2023	3	EFO_0003869	breast neoplasm	D001943	Breast Neoplasms	115002	EFO_0000616 | EFO_0010285 | EFO_0000512	neoplasm | integumentary system disease | reproductive system disease	3	CHEMBL2325741
AKT1	ENSG00000142208	Serine/threonine-protein kinase AKT	CHEMBL2325741	Serine/threonine-protein kinase AKT inhibitor	NEGATIVE MODULATOR	CAPIVASERTIB	2023	1	EFO_1000251	Fallopian Tube Carcinoma	D005185	Fallopian Tube Neoplasms	115004	EFO_0000616 | EFO_0000512	neoplasm | reproductive system disease	3	CHEMBL2325741
AKT1	ENSG00000142208	Serine/threonine-protein kinase AKT	CHEMBL2325741	Serine/threonine-protein kinase AKT inhibitor	NEGATIVE MODULATOR	CAPIVASERTIB	2023	1	Orphanet_145	Hereditary breast and ovarian cancer syndrome	D061325	Hereditary Breast and Ovarian Cancer Syndrome	115005	EFO_0000512 | EFO_0000616 | EFO_0000589 | HP_0001197 | EFO_0010285	reproductive system disease | neoplasm | metabolic disease | abnormality of prenatal development or birth | integumentary system disease	3	CHEMBL2325741
AKT1	ENSG00000142208	Serine/threonine-protein kinase AKT	CHEMBL2325741	Serine/threonine-protein kinase AKT inhibitor	NEGATIVE MODULATOR	CAPIVASERTIB	2023	2	MONDO_0001056	gastric cancer	D013274	Stomach Neoplasms	125684	EFO_0000616 | EFO_0000405	neoplasm | digestive system disease	3	CHEMBL2325741
AKT1	ENSG00000142208	Serine/threonine-protein kinase AKT	CHEMBL2325741	Serine/threonine-protein kinase AKT inhibitor	NEGATIVE MODULATOR	CAPIVASERTIB	2023	1	MONDO_0002974	cervical cancer	D002583	Uterine Cervical Neoplasms	125685	EFO_0000616 | EFO_0000512	neoplasm | reproductive system disease	3	CHEMBL2325741
AKT1	ENSG00000142208	Serine/threonine-protein kinase AKT	CHEMBL2325741	Serine/threonine-protein kinase AKT inhibitor	NEGATIVE MODULATOR	CAPIVASERTIB	2023	3	MONDO_0007254	breast cancer	D001943	Breast Neoplasms	125686	EFO_0000616	neoplasm	3	CHEMBL2325741
AKT1	ENSG00000142208	Serine/threonine-protein kinase AKT	CHEMBL2325741	Serine/threonine-protein kinase AKT inhibitor	NEGATIVE MODULATOR	CAPIVASERTIB	2023	1	MONDO_0008170	ovarian cancer	D010051	Ovarian Neoplasms	125687	EFO_0005741 | EFO_0000512	infectious disease | reproductive system disease	3	CHEMBL2325741
AKT1	ENSG00000142208	Serine/threonine-protein kinase AKT	CHEMBL2325741	Serine/threonine-protein kinase AKT inhibitor	NEGATIVE MODULATOR	CAPIVASERTIB	2023	3	MONDO_0008315	prostate cancer	D064129	Prostatic Neoplasms, Castration-Resistant	125688	EFO_0000616 | HP_0000078 | HP_0000079	neoplasm | abnormality of the genital system | abnormality of the urinary system	3	CHEMBL2325741
AKT1	ENSG00000142208	Serine/threonine-protein kinase AKT	CHEMBL2325741	Serine/threonine-protein kinase AKT inhibitor	NEGATIVE MODULATOR	CAPIVASERTIB	2023	1	MONDO_0011962	endometrial cancer	D016889	Endometrial Neoplasms	125689	EFO_0000616 | EFO_0000512	neoplasm | reproductive system disease	3	CHEMBL2325741
AKT1	ENSG00000142208	Serine/threonine-protein kinase AKT	CHEMBL2325741	Serine/threonine-protein kinase AKT inhibitor	NEGATIVE MODULATOR	CAPIVASERTIB	2023	2	EFO_0001378	multiple myeloma	D009101	Multiple Myeloma	129670	HP_0001871 | EFO_0004503 | EFO_0004872 | EFO_0000540 | HP_0002715 | EFO_0000616	abnormality of blood and blood-forming tissues | hematological measurement | inflammatory biomarker measurement | immune system disease | abnormality of the immune system | neoplasm	3	CHEMBL2325741
AKT1	ENSG00000142208	Serine/threonine-protein kinase AKT	CHEMBL2325741	Serine/threonine-protein kinase AKT inhibitor	NEGATIVE MODULATOR	CAPIVASERTIB	2023	1	EFO_0001642	lymphoid neoplasm	D019337	Hematologic Neoplasms	136229	EFO_0000616 | HP_0001871	neoplasm | abnormality of blood and blood-forming tissues	3	CHEMBL2325741
AKT1	ENSG00000142208	Serine/threonine-protein kinase AKT	CHEMBL2325741	Serine/threonine-protein kinase AKT inhibitor	NEGATIVE MODULATOR	CAPIVASERTIB	2023	2	EFO_0000096	neoplasm of mature B-cells	D008224	Lymphoma, Follicular	142696	EFO_0000616 | EFO_0000540 | HP_0001197 | HP_0001871	neoplasm | immune system disease | abnormality of prenatal development or birth | abnormality of blood and blood-forming tissues	3	CHEMBL2325741
AKT1	ENSG00000142208	Serine/threonine-protein kinase AKT	CHEMBL2325741	Serine/threonine-protein kinase AKT inhibitor	NEGATIVE MODULATOR	CAPIVASERTIB	2023	2	MONDO_0016642	meningioma	D008579	Meningioma	142698	EFO_0000616 | EFO_0000618	neoplasm | nervous system disease	3	CHEMBL2325741
AKT1	ENSG00000142208	Serine/threonine-protein kinase AKT	CHEMBL2325741	Serine/threonine-protein kinase AKT inhibitor	NEGATIVE MODULATOR	CAPIVASERTIB	2023	2	EFO_0005537	triple-negative breast cancer	D064726	Triple Negative Breast Neoplasms	147341	EFO_0000616 | EFO_0000512 | EFO_0010285	neoplasm | reproductive system disease | integumentary system disease	3	CHEMBL2325741
AKT1	ENSG00000142208	Serine/threonine-protein kinase AKT	CHEMBL2325741	Serine/threonine-protein kinase AKT inhibitor	NEGATIVE MODULATOR	CAPIVASERTIB	2023	1	EFO_0007532	uterine corpus cancer	D016889	Endometrial Neoplasms	147342	EFO_0000616 | HP_0000078 | EFO_0000512	neoplasm | abnormality of the genital system | reproductive system disease	3	CHEMBL2325741
AKT1	ENSG00000142208	Serine/threonine-protein kinase AKT	CHEMBL2325741	Serine/threonine-protein kinase AKT inhibitor	NEGATIVE MODULATOR	CAPIVASERTIB	2023	2	MONDO_0004992	cancer	D009369	Neoplasms	147343	EFO_0000616	neoplasm	3	CHEMBL2325741
AKT2	ENSG00000105221	Serine/threonine-protein kinase AKT	CHEMBL3137336	Serine/threonine-protein kinase AKT inhibitor	NEGATIVE MODULATOR	UPROSERTIB		1	EFO_0000616	neoplasm	D009369	Neoplasms	54226	EFO_0000616	neoplasm	3	CHEMBL3137336
AKT2	ENSG00000105221	Serine/threonine-protein kinase AKT	CHEMBL3137336	Serine/threonine-protein kinase AKT inhibitor	NEGATIVE MODULATOR	UPROSERTIB		2	EFO_0000222	acute myeloid leukemia	D015470	Leukemia, Myeloid, Acute	71023	HP_0001871 | EFO_0000616 | EFO_0004503	abnormality of blood and blood-forming tissues | neoplasm | hematological measurement	3	CHEMBL3137336
AKT2	ENSG00000105221	Serine/threonine-protein kinase AKT	CHEMBL3137336	Serine/threonine-protein kinase AKT inhibitor	NEGATIVE MODULATOR	UPROSERTIB		2	EFO_0000756	melanoma	D008545	Melanoma	71025	EFO_0000616 | EFO_0010285	neoplasm | integumentary system disease	3	CHEMBL3137336
AKT2	ENSG00000105221	Serine/threonine-protein kinase AKT	CHEMBL3137336	Serine/threonine-protein kinase AKT inhibitor	NEGATIVE MODULATOR	UPROSERTIB		2	EFO_0001378	multiple myeloma	D009101	Multiple Myeloma	71027	HP_0001871 | EFO_0004503 | EFO_0004872 | EFO_0000540 | HP_0002715 | EFO_0000616	abnormality of blood and blood-forming tissues | hematological measurement | inflammatory biomarker measurement | immune system disease | abnormality of the immune system | neoplasm	3	CHEMBL3137336
AKT2	ENSG00000105221	Serine/threonine-protein kinase AKT	CHEMBL3137336	Serine/threonine-protein kinase AKT inhibitor	NEGATIVE MODULATOR	UPROSERTIB		2	MONDO_0002974	cervical cancer	D002583	Uterine Cervical Neoplasms	124298	EFO_0000616 | EFO_0000512	neoplasm | reproductive system disease	3	CHEMBL3137336
AKT2	ENSG00000105221	Serine/threonine-protein kinase AKT	CHEMBL3137336	Serine/threonine-protein kinase AKT inhibitor	NEGATIVE MODULATOR	UPROSERTIB		2	EFO_0005537	triple-negative breast cancer	D064726	Triple Negative Breast Neoplasms	146662	EFO_0000616 | EFO_0000512 | EFO_0010285	neoplasm | reproductive system disease | integumentary system disease	3	CHEMBL3137336
AKT2	ENSG00000105221	Serine/threonine-protein kinase AKT	CHEMBL3137336	Serine/threonine-protein kinase AKT inhibitor	NEGATIVE MODULATOR	UPROSERTIB		1	MONDO_0004992	cancer	D009369	Neoplasms	146663	EFO_0000616	neoplasm	3	CHEMBL3137336
AKT3	ENSG00000117020	Serine/threonine-protein kinase AKT	CHEMBL3137336	Serine/threonine-protein kinase AKT inhibitor	NEGATIVE MODULATOR	UPROSERTIB		1	EFO_0000616	neoplasm	D009369	Neoplasms	54226	EFO_0000616	neoplasm	3	CHEMBL3137336
AKT3	ENSG00000275199	Serine/threonine-protein kinase AKT	CHEMBL3137336	Serine/threonine-protein kinase AKT inhibitor	NEGATIVE MODULATOR	UPROSERTIB		1	EFO_0000616	neoplasm	D009369	Neoplasms	54226	EFO_0000616	neoplasm	3	CHEMBL3137336
AKT3	ENSG00000117020	Serine/threonine-protein kinase AKT	CHEMBL3137336	Serine/threonine-protein kinase AKT inhibitor	NEGATIVE MODULATOR	UPROSERTIB		2	EFO_0000222	acute myeloid leukemia	D015470	Leukemia, Myeloid, Acute	71023	HP_0001871 | EFO_0000616 | EFO_0004503	abnormality of blood and blood-forming tissues | neoplasm | hematological measurement	3	CHEMBL3137336
AKT3	ENSG00000275199	Serine/threonine-protein kinase AKT	CHEMBL3137336	Serine/threonine-protein kinase AKT inhibitor	NEGATIVE MODULATOR	UPROSERTIB		2	EFO_0000222	acute myeloid leukemia	D015470	Leukemia, Myeloid, Acute	71023	HP_0001871 | EFO_0000616 | EFO_0004503	abnormality of blood and blood-forming tissues | neoplasm | hematological measurement	3	CHEMBL3137336
AKT3	ENSG00000117020	Serine/threonine-protein kinase AKT	CHEMBL3137336	Serine/threonine-protein kinase AKT inhibitor	NEGATIVE MODULATOR	UPROSERTIB		2	EFO_0000756	melanoma	D008545	Melanoma	71025	EFO_0000616 | EFO_0010285	neoplasm | integumentary system disease	3	CHEMBL3137336
AKT3	ENSG00000275199	Serine/threonine-protein kinase AKT	CHEMBL3137336	Serine/threonine-protein kinase AKT inhibitor	NEGATIVE MODULATOR	UPROSERTIB		2	EFO_0000756	melanoma	D008545	Melanoma	71025	EFO_0000616 | EFO_0010285	neoplasm | integumentary system disease	3	CHEMBL3137336
AKT3	ENSG00000117020	Serine/threonine-protein kinase AKT	CHEMBL3137336	Serine/threonine-protein kinase AKT inhibitor	NEGATIVE MODULATOR	UPROSERTIB		2	EFO_0001378	multiple myeloma	D009101	Multiple Myeloma	71027	HP_0001871 | EFO_0004503 | EFO_0004872 | EFO_0000540 | HP_0002715 | EFO_0000616	abnormality of blood and blood-forming tissues | hematological measurement | inflammatory biomarker measurement | immune system disease | abnormality of the immune system | neoplasm	3	CHEMBL3137336
AKT3	ENSG00000275199	Serine/threonine-protein kinase AKT	CHEMBL3137336	Serine/threonine-protein kinase AKT inhibitor	NEGATIVE MODULATOR	UPROSERTIB		2	EFO_0001378	multiple myeloma	D009101	Multiple Myeloma	71027	HP_0001871 | EFO_0004503 | EFO_0004872 | EFO_0000540 | HP_0002715 | EFO_0000616	abnormality of blood and blood-forming tissues | hematological measurement | inflammatory biomarker measurement | immune system disease | abnormality of the immune system | neoplasm	3	CHEMBL3137336
AKT3	ENSG00000117020	Serine/threonine-protein kinase AKT	CHEMBL3137336	Serine/threonine-protein kinase AKT inhibitor	NEGATIVE MODULATOR	UPROSERTIB		2	MONDO_0002974	cervical cancer	D002583	Uterine Cervical Neoplasms	124298	EFO_0000616 | EFO_0000512	neoplasm | reproductive system disease	3	CHEMBL3137336
AKT3	ENSG00000275199	Serine/threonine-protein kinase AKT	CHEMBL3137336	Serine/threonine-protein kinase AKT inhibitor	NEGATIVE MODULATOR	UPROSERTIB		2	MONDO_0002974	cervical cancer	D002583	Uterine Cervical Neoplasms	124298	EFO_0000616 | EFO_0000512	neoplasm | reproductive system disease	3	CHEMBL3137336
AKT3	ENSG00000117020	Serine/threonine-protein kinase AKT	CHEMBL3137336	Serine/threonine-protein kinase AKT inhibitor	NEGATIVE MODULATOR	UPROSERTIB		2	EFO_0005537	triple-negative breast cancer	D064726	Triple Negative Breast Neoplasms	146662	EFO_0000616 | EFO_0000512 | EFO_0010285	neoplasm | reproductive system disease | integumentary system disease	3	CHEMBL3137336
AKT3	ENSG00000275199	Serine/threonine-protein kinase AKT	CHEMBL3137336	Serine/threonine-protein kinase AKT inhibitor	NEGATIVE MODULATOR	UPROSERTIB		2	EFO_0005537	triple-negative breast cancer	D064726	Triple Negative Breast Neoplasms	146662	EFO_0000616 | EFO_0000512 | EFO_0010285	neoplasm | reproductive system disease | integumentary system disease	3	CHEMBL3137336
AKT3	ENSG00000117020	Serine/threonine-protein kinase AKT	CHEMBL3137336	Serine/threonine-protein kinase AKT inhibitor	NEGATIVE MODULATOR	UPROSERTIB		1	MONDO_0004992	cancer	D009369	Neoplasms	146663	EFO_0000616	neoplasm	3	CHEMBL3137336
AKT3	ENSG00000275199	Serine/threonine-protein kinase AKT	CHEMBL3137336	Serine/threonine-protein kinase AKT inhibitor	NEGATIVE MODULATOR	UPROSERTIB		1	MONDO_0004992	cancer	D009369	Neoplasms	146663	EFO_0000616	neoplasm	3	CHEMBL3137336
AKT1	ENSG00000142208	Serine/threonine-protein kinase AKT	CHEMBL3137336	Serine/threonine-protein kinase AKT inhibitor	NEGATIVE MODULATOR	UPROSERTIB		1	EFO_0000616	neoplasm	D009369	Neoplasms	54226	EFO_0000616	neoplasm	3	CHEMBL3137336
AKT1	ENSG00000142208	Serine/threonine-protein kinase AKT	CHEMBL3137336	Serine/threonine-protein kinase AKT inhibitor	NEGATIVE MODULATOR	UPROSERTIB		2	EFO_0000222	acute myeloid leukemia	D015470	Leukemia, Myeloid, Acute	71023	HP_0001871 | EFO_0000616 | EFO_0004503	abnormality of blood and blood-forming tissues | neoplasm | hematological measurement	3	CHEMBL3137336
AKT1	ENSG00000142208	Serine/threonine-protein kinase AKT	CHEMBL3137336	Serine/threonine-protein kinase AKT inhibitor	NEGATIVE MODULATOR	UPROSERTIB		2	EFO_0000756	melanoma	D008545	Melanoma	71025	EFO_0000616 | EFO_0010285	neoplasm | integumentary system disease	3	CHEMBL3137336
AKT1	ENSG00000142208	Serine/threonine-protein kinase AKT	CHEMBL3137336	Serine/threonine-protein kinase AKT inhibitor	NEGATIVE MODULATOR	UPROSERTIB		2	EFO_0001378	multiple myeloma	D009101	Multiple Myeloma	71027	HP_0001871 | EFO_0004503 | EFO_0004872 | EFO_0000540 | HP_0002715 | EFO_0000616	abnormality of blood and blood-forming tissues | hematological measurement | inflammatory biomarker measurement | immune system disease | abnormality of the immune system | neoplasm	3	CHEMBL3137336
AKT1	ENSG00000142208	Serine/threonine-protein kinase AKT	CHEMBL3137336	Serine/threonine-protein kinase AKT inhibitor	NEGATIVE MODULATOR	UPROSERTIB		2	MONDO_0002974	cervical cancer	D002583	Uterine Cervical Neoplasms	124298	EFO_0000616 | EFO_0000512	neoplasm | reproductive system disease	3	CHEMBL3137336
AKT1	ENSG00000142208	Serine/threonine-protein kinase AKT	CHEMBL3137336	Serine/threonine-protein kinase AKT inhibitor	NEGATIVE MODULATOR	UPROSERTIB		2	EFO_0005537	triple-negative breast cancer	D064726	Triple Negative Breast Neoplasms	146662	EFO_0000616 | EFO_0000512 | EFO_0010285	neoplasm | reproductive system disease | integumentary system disease	3	CHEMBL3137336
AKT1	ENSG00000142208	Serine/threonine-protein kinase AKT	CHEMBL3137336	Serine/threonine-protein kinase AKT inhibitor	NEGATIVE MODULATOR	UPROSERTIB		1	MONDO_0004992	cancer	D009369	Neoplasms	146663	EFO_0000616	neoplasm	3	CHEMBL3137336
AKT2	ENSG00000105221	Serine/threonine-protein kinase AKT	CHEMBL3545000	Serine/threonine-protein kinase AKT inhibitor	NEGATIVE MODULATOR	MK-2201										3	CHEMBL3545000
AKT3	ENSG00000117020	Serine/threonine-protein kinase AKT	CHEMBL3545000	Serine/threonine-protein kinase AKT inhibitor	NEGATIVE MODULATOR	MK-2201										3	CHEMBL3545000
AKT3	ENSG00000275199	Serine/threonine-protein kinase AKT	CHEMBL3545000	Serine/threonine-protein kinase AKT inhibitor	NEGATIVE MODULATOR	MK-2201										3	CHEMBL3545000
AKT1	ENSG00000142208	Serine/threonine-protein kinase AKT	CHEMBL3545000	Serine/threonine-protein kinase AKT inhibitor	NEGATIVE MODULATOR	MK-2201										3	CHEMBL3545000
AKT2	ENSG00000105221	Serine/threonine-protein kinase AKT	CHEMBL3545134	Serine/threonine-protein kinase AKT inhibitor	NEGATIVE MODULATOR	LY-2780301		1	EFO_0000574	lymphoma	D008223	Lymphoma	71514	EFO_0000616 | HP_0001197 | HP_0001871	neoplasm | abnormality of prenatal development or birth | abnormality of blood and blood-forming tissues	5	CHEMBL3545134
AKT2	ENSG00000105221	Serine/threonine-protein kinase AKT	CHEMBL3545134	Serine/threonine-protein kinase AKT inhibitor	NEGATIVE MODULATOR	LY-2780301		1	EFO_0009708	metastasis	D009362	Neoplasm Metastasis	124579	GO_0008150	biological process	5	CHEMBL3545134
AKT3	ENSG00000117020	Serine/threonine-protein kinase AKT	CHEMBL3545134	Serine/threonine-protein kinase AKT inhibitor	NEGATIVE MODULATOR	LY-2780301		1	EFO_0000574	lymphoma	D008223	Lymphoma	71514	EFO_0000616 | HP_0001197 | HP_0001871	neoplasm | abnormality of prenatal development or birth | abnormality of blood and blood-forming tissues	5	CHEMBL3545134
AKT3	ENSG00000275199	Serine/threonine-protein kinase AKT	CHEMBL3545134	Serine/threonine-protein kinase AKT inhibitor	NEGATIVE MODULATOR	LY-2780301		1	EFO_0000574	lymphoma	D008223	Lymphoma	71514	EFO_0000616 | HP_0001197 | HP_0001871	neoplasm | abnormality of prenatal development or birth | abnormality of blood and blood-forming tissues	5	CHEMBL3545134
AKT3	ENSG00000117020	Serine/threonine-protein kinase AKT	CHEMBL3545134	Serine/threonine-protein kinase AKT inhibitor	NEGATIVE MODULATOR	LY-2780301		1	EFO_0009708	metastasis	D009362	Neoplasm Metastasis	124579	GO_0008150	biological process	5	CHEMBL3545134
AKT3	ENSG00000275199	Serine/threonine-protein kinase AKT	CHEMBL3545134	Serine/threonine-protein kinase AKT inhibitor	NEGATIVE MODULATOR	LY-2780301		1	EFO_0009708	metastasis	D009362	Neoplasm Metastasis	124579	GO_0008150	biological process	5	CHEMBL3545134
AKT1	ENSG00000142208	Serine/threonine-protein kinase AKT	CHEMBL3545134	Serine/threonine-protein kinase AKT inhibitor	NEGATIVE MODULATOR	LY-2780301		1	EFO_0000574	lymphoma	D008223	Lymphoma	71514	EFO_0000616 | HP_0001197 | HP_0001871	neoplasm | abnormality of prenatal development or birth | abnormality of blood and blood-forming tissues	5	CHEMBL3545134
AKT1	ENSG00000142208	Serine/threonine-protein kinase AKT	CHEMBL3545134	Serine/threonine-protein kinase AKT inhibitor	NEGATIVE MODULATOR	LY-2780301		1	EFO_0009708	metastasis	D009362	Neoplasm Metastasis	124579	GO_0008150	biological process	5	CHEMBL3545134
AKT2	ENSG00000105221	Serine/threonine-protein kinase AKT	CHEMBL4297188	Serine/threonine-protein kinase AKT inhibitor	NEGATIVE MODULATOR	MIRANSERTIB		1	EFO_0000574	lymphoma	D008223	Lymphoma	71248	EFO_0000616 | HP_0001197 | HP_0001871	neoplasm | abnormality of prenatal development or birth | abnormality of blood and blood-forming tissues	3	CHEMBL4297188
AKT2	ENSG00000105221	Serine/threonine-protein kinase AKT	CHEMBL4297188	Serine/threonine-protein kinase AKT inhibitor	NEGATIVE MODULATOR	MIRANSERTIB		1	MONDO_0008170	ovarian cancer	D010051	Ovarian Neoplasms	124455	EFO_0005741 | EFO_0000512	infectious disease | reproductive system disease	3	CHEMBL4297188
AKT2	ENSG00000105221	Serine/threonine-protein kinase AKT	CHEMBL4297188	Serine/threonine-protein kinase AKT inhibitor	NEGATIVE MODULATOR	MIRANSERTIB		1	MONDO_0011962	endometrial cancer	D016889	Endometrial Neoplasms	124456	EFO_0000616 | EFO_0000512	neoplasm | reproductive system disease	3	CHEMBL4297188
AKT2	ENSG00000105221	Serine/threonine-protein kinase AKT	CHEMBL4297188	Serine/threonine-protein kinase AKT inhibitor	NEGATIVE MODULATOR	MIRANSERTIB		2	MONDO_0008318	Proteus syndrome	D016715	Proteus Syndrome	141818	HP_0000924 | HP_0003011 | HP_0001197 | EFO_0000319	abnormality of the skeletal system | abnormality of the musculature | abnormality of prenatal development or birth | cardiovascular disease	3	CHEMBL4297188
AKT2	ENSG00000105221	Serine/threonine-protein kinase AKT	CHEMBL4297188	Serine/threonine-protein kinase AKT inhibitor	NEGATIVE MODULATOR	MIRANSERTIB		1	EFO_0000616	neoplasm	D009369	Neoplasms	146751	EFO_0000616	neoplasm	3	CHEMBL4297188
AKT3	ENSG00000117020	Serine/threonine-protein kinase AKT	CHEMBL4297188	Serine/threonine-protein kinase AKT inhibitor	NEGATIVE MODULATOR	MIRANSERTIB		1	EFO_0000574	lymphoma	D008223	Lymphoma	71248	EFO_0000616 | HP_0001197 | HP_0001871	neoplasm | abnormality of prenatal development or birth | abnormality of blood and blood-forming tissues	3	CHEMBL4297188
AKT3	ENSG00000275199	Serine/threonine-protein kinase AKT	CHEMBL4297188	Serine/threonine-protein kinase AKT inhibitor	NEGATIVE MODULATOR	MIRANSERTIB		1	EFO_0000574	lymphoma	D008223	Lymphoma	71248	EFO_0000616 | HP_0001197 | HP_0001871	neoplasm | abnormality of prenatal development or birth | abnormality of blood and blood-forming tissues	3	CHEMBL4297188
AKT3	ENSG00000117020	Serine/threonine-protein kinase AKT	CHEMBL4297188	Serine/threonine-protein kinase AKT inhibitor	NEGATIVE MODULATOR	MIRANSERTIB		1	MONDO_0008170	ovarian cancer	D010051	Ovarian Neoplasms	124455	EFO_0005741 | EFO_0000512	infectious disease | reproductive system disease	3	CHEMBL4297188
AKT3	ENSG00000275199	Serine/threonine-protein kinase AKT	CHEMBL4297188	Serine/threonine-protein kinase AKT inhibitor	NEGATIVE MODULATOR	MIRANSERTIB		1	MONDO_0008170	ovarian cancer	D010051	Ovarian Neoplasms	124455	EFO_0005741 | EFO_0000512	infectious disease | reproductive system disease	3	CHEMBL4297188
AKT3	ENSG00000117020	Serine/threonine-protein kinase AKT	CHEMBL4297188	Serine/threonine-protein kinase AKT inhibitor	NEGATIVE MODULATOR	MIRANSERTIB		1	MONDO_0011962	endometrial cancer	D016889	Endometrial Neoplasms	124456	EFO_0000616 | EFO_0000512	neoplasm | reproductive system disease	3	CHEMBL4297188
AKT3	ENSG00000275199	Serine/threonine-protein kinase AKT	CHEMBL4297188	Serine/threonine-protein kinase AKT inhibitor	NEGATIVE MODULATOR	MIRANSERTIB		1	MONDO_0011962	endometrial cancer	D016889	Endometrial Neoplasms	124456	EFO_0000616 | EFO_0000512	neoplasm | reproductive system disease	3	CHEMBL4297188
AKT3	ENSG00000117020	Serine/threonine-protein kinase AKT	CHEMBL4297188	Serine/threonine-protein kinase AKT inhibitor	NEGATIVE MODULATOR	MIRANSERTIB		2	MONDO_0008318	Proteus syndrome	D016715	Proteus Syndrome	141818	HP_0000924 | HP_0003011 | HP_0001197 | EFO_0000319	abnormality of the skeletal system | abnormality of the musculature | abnormality of prenatal development or birth | cardiovascular disease	3	CHEMBL4297188
AKT3	ENSG00000275199	Serine/threonine-protein kinase AKT	CHEMBL4297188	Serine/threonine-protein kinase AKT inhibitor	NEGATIVE MODULATOR	MIRANSERTIB		2	MONDO_0008318	Proteus syndrome	D016715	Proteus Syndrome	141818	HP_0000924 | HP_0003011 | HP_0001197 | EFO_0000319	abnormality of the skeletal system | abnormality of the musculature | abnormality of prenatal development or birth | cardiovascular disease	3	CHEMBL4297188
AKT3	ENSG00000117020	Serine/threonine-protein kinase AKT	CHEMBL4297188	Serine/threonine-protein kinase AKT inhibitor	NEGATIVE MODULATOR	MIRANSERTIB		1	EFO_0000616	neoplasm	D009369	Neoplasms	146751	EFO_0000616	neoplasm	3	CHEMBL4297188
AKT3	ENSG00000275199	Serine/threonine-protein kinase AKT	CHEMBL4297188	Serine/threonine-protein kinase AKT inhibitor	NEGATIVE MODULATOR	MIRANSERTIB		1	EFO_0000616	neoplasm	D009369	Neoplasms	146751	EFO_0000616	neoplasm	3	CHEMBL4297188
AKT1	ENSG00000142208	Serine/threonine-protein kinase AKT	CHEMBL4297188	Serine/threonine-protein kinase AKT inhibitor	NEGATIVE MODULATOR	MIRANSERTIB		1	EFO_0000574	lymphoma	D008223	Lymphoma	71248	EFO_0000616 | HP_0001197 | HP_0001871	neoplasm | abnormality of prenatal development or birth | abnormality of blood and blood-forming tissues	3	CHEMBL4297188
AKT1	ENSG00000142208	Serine/threonine-protein kinase AKT	CHEMBL4297188	Serine/threonine-protein kinase AKT inhibitor	NEGATIVE MODULATOR	MIRANSERTIB		1	MONDO_0008170	ovarian cancer	D010051	Ovarian Neoplasms	124455	EFO_0005741 | EFO_0000512	infectious disease | reproductive system disease	3	CHEMBL4297188
AKT1	ENSG00000142208	Serine/threonine-protein kinase AKT	CHEMBL4297188	Serine/threonine-protein kinase AKT inhibitor	NEGATIVE MODULATOR	MIRANSERTIB		1	MONDO_0011962	endometrial cancer	D016889	Endometrial Neoplasms	124456	EFO_0000616 | EFO_0000512	neoplasm | reproductive system disease	3	CHEMBL4297188
AKT1	ENSG00000142208	Serine/threonine-protein kinase AKT	CHEMBL4297188	Serine/threonine-protein kinase AKT inhibitor	NEGATIVE MODULATOR	MIRANSERTIB		2	MONDO_0008318	Proteus syndrome	D016715	Proteus Syndrome	141818	HP_0000924 | HP_0003011 | HP_0001197 | EFO_0000319	abnormality of the skeletal system | abnormality of the musculature | abnormality of prenatal development or birth | cardiovascular disease	3	CHEMBL4297188
AKT1	ENSG00000142208	Serine/threonine-protein kinase AKT	CHEMBL4297188	Serine/threonine-protein kinase AKT inhibitor	NEGATIVE MODULATOR	MIRANSERTIB		1	EFO_0000616	neoplasm	D009369	Neoplasms	146751	EFO_0000616	neoplasm	3	CHEMBL4297188
AKT2	ENSG00000105221	Serine/threonine-protein kinase AKT	CHEMBL4297329	Serine/threonine-protein kinase AKT negative allosteric modulator	NEGATIVE MODULATOR	PIFUSERTIB		2	EFO_0000616	neoplasm	D009369	Neoplasms	114572	EFO_0000616	neoplasm	3	CHEMBL4297329
AKT3	ENSG00000117020	Serine/threonine-protein kinase AKT	CHEMBL4297329	Serine/threonine-protein kinase AKT negative allosteric modulator	NEGATIVE MODULATOR	PIFUSERTIB		2	EFO_0000616	neoplasm	D009369	Neoplasms	114572	EFO_0000616	neoplasm	3	CHEMBL4297329
AKT3	ENSG00000275199	Serine/threonine-protein kinase AKT	CHEMBL4297329	Serine/threonine-protein kinase AKT negative allosteric modulator	NEGATIVE MODULATOR	PIFUSERTIB		2	EFO_0000616	neoplasm	D009369	Neoplasms	114572	EFO_0000616	neoplasm	3	CHEMBL4297329
AKT1	ENSG00000142208	Serine/threonine-protein kinase AKT	CHEMBL4297329	Serine/threonine-protein kinase AKT negative allosteric modulator	NEGATIVE MODULATOR	PIFUSERTIB		2	EFO_0000616	neoplasm	D009369	Neoplasms	114572	EFO_0000616	neoplasm	3	CHEMBL4297329
AKT2	ENSG00000105221	Serine/threonine-protein kinase AKT	CHEMBL4650277	Serine/threonine-protein kinase AKT inhibitor	NEGATIVE MODULATOR	TAS0612		1	EFO_0000616	neoplasm	D009369	Neoplasms	130487	EFO_0000616	neoplasm	9	CHEMBL4650277
AKT3	ENSG00000117020	Serine/threonine-protein kinase AKT	CHEMBL4650277	Serine/threonine-protein kinase AKT inhibitor	NEGATIVE MODULATOR	TAS0612		1	EFO_0000616	neoplasm	D009369	Neoplasms	130487	EFO_0000616	neoplasm	9	CHEMBL4650277
AKT3	ENSG00000275199	Serine/threonine-protein kinase AKT	CHEMBL4650277	Serine/threonine-protein kinase AKT inhibitor	NEGATIVE MODULATOR	TAS0612		1	EFO_0000616	neoplasm	D009369	Neoplasms	130487	EFO_0000616	neoplasm	9	CHEMBL4650277
AKT1	ENSG00000142208	Serine/threonine-protein kinase AKT	CHEMBL4650277	Serine/threonine-protein kinase AKT inhibitor	NEGATIVE MODULATOR	TAS0612		1	EFO_0000616	neoplasm	D009369	Neoplasms	130487	EFO_0000616	neoplasm	9	CHEMBL4650277
ITGB2	ENSG00000160255	Integrin alpha-M/beta-2	CHEMBL2109224	Integrin alpha-M/beta-2 antagonist	NEGATIVE MODULATOR	ROVELIZUMAB										3	CHEMBL2109224
ITGAM	ENSG00000169896	Integrin alpha-M/beta-2	CHEMBL2109224	Integrin alpha-M/beta-2 antagonist	NEGATIVE MODULATOR	ROVELIZUMAB										3	CHEMBL2109224
GLS	ENSG00000115419	Glutaminase kidney isoform, mitochondrial	CHEMBL3639788	Glutaminase kidney isoform, mitochondrial inhibitor	NEGATIVE MODULATOR	TELAGLENASTAT		1	EFO_0000198	myelodysplastic syndrome	D009190	Myelodysplastic Syndromes	113788	EFO_0000616 | HP_0001871 | HP_0000924 | HP_0001197 | EFO_0004503 | EFO_0005741 | EFO_0000540 | HP_0002715 | EFO_0000677 | EFO_0000618 | HP_0000707	neoplasm | abnormality of blood and blood-forming tissues | abnormality of the skeletal system | abnormality of prenatal development or birth | hematological measurement | infectious disease | immune system disease | abnormality of the immune system | mental or behavioural disorder | nervous system disease | abnormality of the nervous system	1	CHEMBL3639788
GLS	ENSG00000115419	Glutaminase kidney isoform, mitochondrial	CHEMBL3639788	Glutaminase kidney isoform, mitochondrial inhibitor	NEGATIVE MODULATOR	TELAGLENASTAT		1	EFO_0000220	acute lymphoblastic leukemia	D054198	Precursor Cell Lymphoblastic Leukemia-Lymphoma	113789	HP_0000924 | HP_0003011 | HP_0001871 | EFO_0000616 | EFO_0000540 | HP_0001197	abnormality of the skeletal system | abnormality of the musculature | abnormality of blood and blood-forming tissues | neoplasm | immune system disease | abnormality of prenatal development or birth	1	CHEMBL3639788
GLS	ENSG00000115419	Glutaminase kidney isoform, mitochondrial	CHEMBL3639788	Glutaminase kidney isoform, mitochondrial inhibitor	NEGATIVE MODULATOR	TELAGLENASTAT		1	EFO_0000222	acute myeloid leukemia	D015470	Leukemia, Myeloid, Acute	113790	HP_0001871 | EFO_0000616 | EFO_0004503	abnormality of blood and blood-forming tissues | neoplasm | hematological measurement	1	CHEMBL3639788
GLS	ENSG00000115419	Glutaminase kidney isoform, mitochondrial	CHEMBL3639788	Glutaminase kidney isoform, mitochondrial inhibitor	NEGATIVE MODULATOR	TELAGLENASTAT		2	EFO_0000349	clear cell renal carcinoma	D002292	Carcinoma, Renal Cell	113791	EFO_0000616 | HP_0000079	neoplasm | abnormality of the urinary system	1	CHEMBL3639788
GLS	ENSG00000115419	Glutaminase kidney isoform, mitochondrial	CHEMBL3639788	Glutaminase kidney isoform, mitochondrial inhibitor	NEGATIVE MODULATOR	TELAGLENASTAT		2	EFO_0000681	renal cell carcinoma	D002292	Carcinoma, Renal Cell	113793	EFO_0000616 | HP_0000079	neoplasm | abnormality of the urinary system	1	CHEMBL3639788
GLS	ENSG00000115419	Glutaminase kidney isoform, mitochondrial	CHEMBL3639788	Glutaminase kidney isoform, mitochondrial inhibitor	NEGATIVE MODULATOR	TELAGLENASTAT		1	EFO_0001378	multiple myeloma	D009101	Multiple Myeloma	113794	HP_0001871 | EFO_0004503 | EFO_0004872 | EFO_0000540 | HP_0002715 | EFO_0000616	abnormality of blood and blood-forming tissues | hematological measurement | inflammatory biomarker measurement | immune system disease | abnormality of the immune system | neoplasm	1	CHEMBL3639788
GLS	ENSG00000115419	Glutaminase kidney isoform, mitochondrial	CHEMBL3639788	Glutaminase kidney isoform, mitochondrial inhibitor	NEGATIVE MODULATOR	TELAGLENASTAT		2	EFO_0003060	non-small cell lung carcinoma	D002289	Carcinoma, Non-Small-Cell Lung	113796	EFO_0000616 | EFO_0000684	neoplasm | respiratory system disease	1	CHEMBL3639788
GLS	ENSG00000115419	Glutaminase kidney isoform, mitochondrial	CHEMBL3639788	Glutaminase kidney isoform, mitochondrial inhibitor	NEGATIVE MODULATOR	TELAGLENASTAT		1	EFO_1001779	chronic myelomonocytic leukemia	D015477	Leukemia, Myelomonocytic, Chronic	113797	HP_0000924 | HP_0003011 | HP_0001871 | EFO_0000616 | EFO_0000540 | HP_0001197 | EFO_1001986	abnormality of the skeletal system | abnormality of the musculature | abnormality of blood and blood-forming tissues | neoplasm | immune system disease | abnormality of prenatal development or birth | connective tissue disease	1	CHEMBL3639788
GLS	ENSG00000115419	Glutaminase kidney isoform, mitochondrial	CHEMBL3639788	Glutaminase kidney isoform, mitochondrial inhibitor	NEGATIVE MODULATOR	TELAGLENASTAT		2	EFO_0000760	malignant peripheral nerve sheath tumor	D009442	Neurilemmoma	125292	EFO_0000616 | EFO_0000618	neoplasm | nervous system disease	1	CHEMBL3639788
GLS	ENSG00000115419	Glutaminase kidney isoform, mitochondrial	CHEMBL3639788	Glutaminase kidney isoform, mitochondrial inhibitor	NEGATIVE MODULATOR	TELAGLENASTAT		2	MONDO_0008315	prostate cancer	D064129	Prostatic Neoplasms, Castration-Resistant	136180	EFO_0000616 | HP_0000078 | HP_0000079	neoplasm | abnormality of the genital system | abnormality of the urinary system	1	CHEMBL3639788
GLS	ENSG00000115419	Glutaminase kidney isoform, mitochondrial	CHEMBL3639788	Glutaminase kidney isoform, mitochondrial inhibitor	NEGATIVE MODULATOR	TELAGLENASTAT		1	EFO_0000272	astrocytoma	D001254	Astrocytoma	142442	EFO_0000616 | EFO_0000618	neoplasm | nervous system disease	1	CHEMBL3639788
GLS	ENSG00000115419	Glutaminase kidney isoform, mitochondrial	CHEMBL3639788	Glutaminase kidney isoform, mitochondrial inhibitor	NEGATIVE MODULATOR	TELAGLENASTAT		2	EFO_0005537	triple-negative breast cancer	D064726	Triple Negative Breast Neoplasms	142443	EFO_0000616 | EFO_0000512 | EFO_0010285	neoplasm | reproductive system disease | integumentary system disease	1	CHEMBL3639788
GLS	ENSG00000115419	Glutaminase kidney isoform, mitochondrial	CHEMBL3639788	Glutaminase kidney isoform, mitochondrial inhibitor	NEGATIVE MODULATOR	TELAGLENASTAT		1	EFO_0000616	neoplasm	D009369	Neoplasms	147169	EFO_0000616	neoplasm	1	CHEMBL3639788
GLS	ENSG00000115419	Glutaminase kidney isoform, mitochondrial	CHEMBL3639788	Glutaminase kidney isoform, mitochondrial inhibitor	NEGATIVE MODULATOR	TELAGLENASTAT		2	EFO_0001061	cervical carcinoma	D002583	Uterine Cervical Neoplasms	147170	EFO_0000616 | EFO_0000512	neoplasm | reproductive system disease	1	CHEMBL3639788
NOTCH1	ENSG00000148400	Neurogenic locus notch homolog protein 1	CHEMBL3545261	Neurogenic locus notch homolog protein 1 inhibitor	NEGATIVE MODULATOR	BRONTICTUZUMAB		1	EFO_0000616	neoplasm	D009369	Neoplasms	71399	EFO_0000616	neoplasm	1	CHEMBL3545261
NOTCH1	ENSG00000148400	Neurogenic locus notch homolog protein 1	CHEMBL3545261	Neurogenic locus notch homolog protein 1 inhibitor	NEGATIVE MODULATOR	BRONTICTUZUMAB		1	MONDO_0004992	cancer	D009369	Neoplasms	146811	EFO_0000616	neoplasm	1	CHEMBL3545261
CFD	ENSG00000274619	Complement factor D	CHEMBL2109408	Complement factor D inhibitor	NEGATIVE MODULATOR	LAMPALIZUMAB		3	EFO_1001492	atrophic macular degeneration	D057092	Geographic Atrophy	146594	EFO_0003966 | EFO_0000618 | HP_0001197	eye disease | nervous system disease | abnormality of prenatal development or birth	1	CHEMBL2109408
CFD	ENSG00000197766	Complement factor D	CHEMBL2109408	Complement factor D inhibitor	NEGATIVE MODULATOR	LAMPALIZUMAB		3	EFO_1001492	atrophic macular degeneration	D057092	Geographic Atrophy	146594	EFO_0003966 | EFO_0000618 | HP_0001197	eye disease | nervous system disease | abnormality of prenatal development or birth	1	CHEMBL2109408
CFD	ENSG00000274619	Complement factor D	CHEMBL4250860	Complement factor D inhibitor	NEGATIVE MODULATOR	DANICOPAN		1	EFO_0001421	liver disease	D008107	Liver Diseases	126453	EFO_0000405 | EFO_0004582	digestive system disease | liver enzyme measurement	1	CHEMBL4250860
CFD	ENSG00000197766	Complement factor D	CHEMBL4250860	Complement factor D inhibitor	NEGATIVE MODULATOR	DANICOPAN		1	EFO_0001421	liver disease	D008107	Liver Diseases	126453	EFO_0000405 | EFO_0004582	digestive system disease | liver enzyme measurement	1	CHEMBL4250860
CFD	ENSG00000274619	Complement factor D	CHEMBL4250860	Complement factor D inhibitor	NEGATIVE MODULATOR	DANICOPAN		1	EFO_0003086	kidney disease	D007674	Kidney Diseases	136379	HP_0000079	abnormality of the urinary system	1	CHEMBL4250860
CFD	ENSG00000197766	Complement factor D	CHEMBL4250860	Complement factor D inhibitor	NEGATIVE MODULATOR	DANICOPAN		1	EFO_0003086	kidney disease	D007674	Kidney Diseases	136379	HP_0000079	abnormality of the urinary system	1	CHEMBL4250860
CFD	ENSG00000274619	Complement factor D	CHEMBL4250860	Complement factor D inhibitor	NEGATIVE MODULATOR	DANICOPAN		2	MONDO_0019736	dense deposit disease	D015432	Glomerulonephritis, Membranoproliferative	143267	HP_0000079	abnormality of the urinary system	1	CHEMBL4250860
CFD	ENSG00000197766	Complement factor D	CHEMBL4250860	Complement factor D inhibitor	NEGATIVE MODULATOR	DANICOPAN		2	MONDO_0019736	dense deposit disease	D015432	Glomerulonephritis, Membranoproliferative	143267	HP_0000079	abnormality of the urinary system	1	CHEMBL4250860
CFD	ENSG00000274619	Complement factor D	CHEMBL4250860	Complement factor D inhibitor	NEGATIVE MODULATOR	DANICOPAN		2	MONDO_0100096	COVID-19	D045169	Severe Acute Respiratory Syndrome	143268	EFO_0005741	infectious disease	1	CHEMBL4250860
CFD	ENSG00000197766	Complement factor D	CHEMBL4250860	Complement factor D inhibitor	NEGATIVE MODULATOR	DANICOPAN		2	MONDO_0100096	COVID-19	D045169	Severe Acute Respiratory Syndrome	143268	EFO_0005741	infectious disease	1	CHEMBL4250860
CFD	ENSG00000274619	Complement factor D	CHEMBL4250860	Complement factor D inhibitor	NEGATIVE MODULATOR	DANICOPAN		2	EFO_1001492	atrophic macular degeneration	D057092	Geographic Atrophy	147909	EFO_0003966 | EFO_0000618 | HP_0001197	eye disease | nervous system disease | abnormality of prenatal development or birth	1	CHEMBL4250860
CFD	ENSG00000197766	Complement factor D	CHEMBL4250860	Complement factor D inhibitor	NEGATIVE MODULATOR	DANICOPAN		2	EFO_1001492	atrophic macular degeneration	D057092	Geographic Atrophy	147909	EFO_0003966 | EFO_0000618 | HP_0001197	eye disease | nervous system disease | abnormality of prenatal development or birth	1	CHEMBL4250860
CFD	ENSG00000274619	Complement factor D	CHEMBL4250860	Complement factor D inhibitor	NEGATIVE MODULATOR	DANICOPAN		3	MONDO_0100244	paroxysmal nocturnal hemoglobinuria	D006456	Hemoglobinuria	147910	EFO_0000589 | HP_0000079 | HP_0001871	metabolic disease | abnormality of the urinary system | abnormality of blood and blood-forming tissues	1	CHEMBL4250860
CFD	ENSG00000197766	Complement factor D	CHEMBL4250860	Complement factor D inhibitor	NEGATIVE MODULATOR	DANICOPAN		3	MONDO_0100244	paroxysmal nocturnal hemoglobinuria	D006456	Hemoglobinuria	147910	EFO_0000589 | HP_0000079 | HP_0001871	metabolic disease | abnormality of the urinary system | abnormality of blood and blood-forming tissues	1	CHEMBL4250860
CFD	ENSG00000274619	Complement factor D	CHEMBL4250860	Complement factor D inhibitor	NEGATIVE MODULATOR	DANICOPAN		1	MONDO_0100244	paroxysmal nocturnal hemoglobinuria	D006457	Hemoglobinuria, Paroxysmal	147911	EFO_0000589 | HP_0000079 | HP_0001871	metabolic disease | abnormality of the urinary system | abnormality of blood and blood-forming tissues	1	CHEMBL4250860
CFD	ENSG00000197766	Complement factor D	CHEMBL4250860	Complement factor D inhibitor	NEGATIVE MODULATOR	DANICOPAN		1	MONDO_0100244	paroxysmal nocturnal hemoglobinuria	D006457	Hemoglobinuria, Paroxysmal	147911	EFO_0000589 | HP_0000079 | HP_0001871	metabolic disease | abnormality of the urinary system | abnormality of blood and blood-forming tissues	1	CHEMBL4250860
TLR5	ENSG00000187554	Toll-like receptor 5	CHEMBL2108683	Toll-like receptor 5 agonist	POSITIVE MODULATOR	ENTOLIMOD		1	EFO_0000616	neoplasm	D009369	Neoplasms	54951	EFO_0000616	neoplasm	1	CHEMBL2108683
TLR5	ENSG00000187554	Toll-like receptor 5	CHEMBL2108683	Toll-like receptor 5 agonist	POSITIVE MODULATOR	ENTOLIMOD		0.5	EFO_0003890	drug dependence	D019966	Substance-Related Disorders	67722	EFO_0000677 | EFO_0000618	mental or behavioural disorder | nervous system disease	1	CHEMBL2108683
TLR5	ENSG00000187554	Toll-like receptor 5	CHEMBL2108683	Toll-like receptor 5 agonist	POSITIVE MODULATOR	ENTOLIMOD		2	EFO_1001951	colorectal carcinoma	D015179	Colorectal Neoplasms	111694	EFO_0000616 | EFO_0000405	neoplasm | digestive system disease	1	CHEMBL2108683
AGER	ENSG00000206320	Advanced glycosylation end product-specific receptor	CHEMBL3989929	Advanced glycosylation end product-specific receptor antagonist	NEGATIVE MODULATOR	AZELIRAGON		2	EFO_0000401	diabetic nephropathy	D003928	Diabetic Nephropathies	113097	EFO_0000589 | HP_0000079	metabolic disease | abnormality of the urinary system	1	CHEMBL3989929
AGER	ENSG00000229058	Advanced glycosylation end product-specific receptor	CHEMBL3989929	Advanced glycosylation end product-specific receptor antagonist	NEGATIVE MODULATOR	AZELIRAGON		2	EFO_0000401	diabetic nephropathy	D003928	Diabetic Nephropathies	113097	EFO_0000589 | HP_0000079	metabolic disease | abnormality of the urinary system	1	CHEMBL3989929
AGER	ENSG00000231268	Advanced glycosylation end product-specific receptor	CHEMBL3989929	Advanced glycosylation end product-specific receptor antagonist	NEGATIVE MODULATOR	AZELIRAGON		2	EFO_0000401	diabetic nephropathy	D003928	Diabetic Nephropathies	113097	EFO_0000589 | HP_0000079	metabolic disease | abnormality of the urinary system	1	CHEMBL3989929
AGER	ENSG00000230514	Advanced glycosylation end product-specific receptor	CHEMBL3989929	Advanced glycosylation end product-specific receptor antagonist	NEGATIVE MODULATOR	AZELIRAGON		2	EFO_0000401	diabetic nephropathy	D003928	Diabetic Nephropathies	113097	EFO_0000589 | HP_0000079	metabolic disease | abnormality of the urinary system	1	CHEMBL3989929
AGER	ENSG00000234729	Advanced glycosylation end product-specific receptor	CHEMBL3989929	Advanced glycosylation end product-specific receptor antagonist	NEGATIVE MODULATOR	AZELIRAGON		2	EFO_0000401	diabetic nephropathy	D003928	Diabetic Nephropathies	113097	EFO_0000589 | HP_0000079	metabolic disease | abnormality of the urinary system	1	CHEMBL3989929
