## Supplementary Tables for "A genomic-led strategy to anticipate drug safety effects" (part 23 of 63)

### Sheet: S2 (continued)
ST2 Drug-target information for Chembl 34
AGER	ENSG00000237405	Advanced glycosylation end product-specific receptor	CHEMBL3989929	Advanced glycosylation end product-specific receptor antagonist	NEGATIVE MODULATOR	AZELIRAGON		2	EFO_0000401	diabetic nephropathy	D003928	Diabetic Nephropathies	113097	EFO_0000589 | HP_0000079	metabolic disease | abnormality of the urinary system	1	CHEMBL3989929
AGER	ENSG00000204305	Advanced glycosylation end product-specific receptor	CHEMBL3989929	Advanced glycosylation end product-specific receptor antagonist	NEGATIVE MODULATOR	AZELIRAGON		2	EFO_0000401	diabetic nephropathy	D003928	Diabetic Nephropathies	113097	EFO_0000589 | HP_0000079	metabolic disease | abnormality of the urinary system	1	CHEMBL3989929
AGER	ENSG00000206320	Advanced glycosylation end product-specific receptor	CHEMBL3989929	Advanced glycosylation end product-specific receptor antagonist	NEGATIVE MODULATOR	AZELIRAGON		3	MONDO_0002158	fallopian tube cancer	D005185	Fallopian Tube Neoplasms	142267	EFO_0000616 | EFO_0000512	neoplasm | reproductive system disease	1	CHEMBL3989929
AGER	ENSG00000229058	Advanced glycosylation end product-specific receptor	CHEMBL3989929	Advanced glycosylation end product-specific receptor antagonist	NEGATIVE MODULATOR	AZELIRAGON		3	MONDO_0002158	fallopian tube cancer	D005185	Fallopian Tube Neoplasms	142267	EFO_0000616 | EFO_0000512	neoplasm | reproductive system disease	1	CHEMBL3989929
AGER	ENSG00000231268	Advanced glycosylation end product-specific receptor	CHEMBL3989929	Advanced glycosylation end product-specific receptor antagonist	NEGATIVE MODULATOR	AZELIRAGON		3	MONDO_0002158	fallopian tube cancer	D005185	Fallopian Tube Neoplasms	142267	EFO_0000616 | EFO_0000512	neoplasm | reproductive system disease	1	CHEMBL3989929
AGER	ENSG00000230514	Advanced glycosylation end product-specific receptor	CHEMBL3989929	Advanced glycosylation end product-specific receptor antagonist	NEGATIVE MODULATOR	AZELIRAGON		3	MONDO_0002158	fallopian tube cancer	D005185	Fallopian Tube Neoplasms	142267	EFO_0000616 | EFO_0000512	neoplasm | reproductive system disease	1	CHEMBL3989929
AGER	ENSG00000234729	Advanced glycosylation end product-specific receptor	CHEMBL3989929	Advanced glycosylation end product-specific receptor antagonist	NEGATIVE MODULATOR	AZELIRAGON		3	MONDO_0002158	fallopian tube cancer	D005185	Fallopian Tube Neoplasms	142267	EFO_0000616 | EFO_0000512	neoplasm | reproductive system disease	1	CHEMBL3989929
AGER	ENSG00000237405	Advanced glycosylation end product-specific receptor	CHEMBL3989929	Advanced glycosylation end product-specific receptor antagonist	NEGATIVE MODULATOR	AZELIRAGON		3	MONDO_0002158	fallopian tube cancer	D005185	Fallopian Tube Neoplasms	142267	EFO_0000616 | EFO_0000512	neoplasm | reproductive system disease	1	CHEMBL3989929
AGER	ENSG00000204305	Advanced glycosylation end product-specific receptor	CHEMBL3989929	Advanced glycosylation end product-specific receptor antagonist	NEGATIVE MODULATOR	AZELIRAGON		3	MONDO_0002158	fallopian tube cancer	D005185	Fallopian Tube Neoplasms	142267	EFO_0000616 | EFO_0000512	neoplasm | reproductive system disease	1	CHEMBL3989929
AGER	ENSG00000206320	Advanced glycosylation end product-specific receptor	CHEMBL3989929	Advanced glycosylation end product-specific receptor antagonist	NEGATIVE MODULATOR	AZELIRAGON		3	MONDO_0004975	Alzheimer disease	D000544	Alzheimer Disease	142268	EFO_0000677 | EFO_0000618 | HP_0000707	mental or behavioural disorder | nervous system disease | abnormality of the nervous system	1	CHEMBL3989929
AGER	ENSG00000229058	Advanced glycosylation end product-specific receptor	CHEMBL3989929	Advanced glycosylation end product-specific receptor antagonist	NEGATIVE MODULATOR	AZELIRAGON		3	MONDO_0004975	Alzheimer disease	D000544	Alzheimer Disease	142268	EFO_0000677 | EFO_0000618 | HP_0000707	mental or behavioural disorder | nervous system disease | abnormality of the nervous system	1	CHEMBL3989929
AGER	ENSG00000231268	Advanced glycosylation end product-specific receptor	CHEMBL3989929	Advanced glycosylation end product-specific receptor antagonist	NEGATIVE MODULATOR	AZELIRAGON		3	MONDO_0004975	Alzheimer disease	D000544	Alzheimer Disease	142268	EFO_0000677 | EFO_0000618 | HP_0000707	mental or behavioural disorder | nervous system disease | abnormality of the nervous system	1	CHEMBL3989929
AGER	ENSG00000230514	Advanced glycosylation end product-specific receptor	CHEMBL3989929	Advanced glycosylation end product-specific receptor antagonist	NEGATIVE MODULATOR	AZELIRAGON		3	MONDO_0004975	Alzheimer disease	D000544	Alzheimer Disease	142268	EFO_0000677 | EFO_0000618 | HP_0000707	mental or behavioural disorder | nervous system disease | abnormality of the nervous system	1	CHEMBL3989929
AGER	ENSG00000234729	Advanced glycosylation end product-specific receptor	CHEMBL3989929	Advanced glycosylation end product-specific receptor antagonist	NEGATIVE MODULATOR	AZELIRAGON		3	MONDO_0004975	Alzheimer disease	D000544	Alzheimer Disease	142268	EFO_0000677 | EFO_0000618 | HP_0000707	mental or behavioural disorder | nervous system disease | abnormality of the nervous system	1	CHEMBL3989929
AGER	ENSG00000237405	Advanced glycosylation end product-specific receptor	CHEMBL3989929	Advanced glycosylation end product-specific receptor antagonist	NEGATIVE MODULATOR	AZELIRAGON		3	MONDO_0004975	Alzheimer disease	D000544	Alzheimer Disease	142268	EFO_0000677 | EFO_0000618 | HP_0000707	mental or behavioural disorder | nervous system disease | abnormality of the nervous system	1	CHEMBL3989929
AGER	ENSG00000204305	Advanced glycosylation end product-specific receptor	CHEMBL3989929	Advanced glycosylation end product-specific receptor antagonist	NEGATIVE MODULATOR	AZELIRAGON		3	MONDO_0004975	Alzheimer disease	D000544	Alzheimer Disease	142268	EFO_0000677 | EFO_0000618 | HP_0000707	mental or behavioural disorder | nervous system disease | abnormality of the nervous system	1	CHEMBL3989929
AGER	ENSG00000206320	Advanced glycosylation end product-specific receptor	CHEMBL3989929	Advanced glycosylation end product-specific receptor antagonist	NEGATIVE MODULATOR	AZELIRAGON		3	MONDO_0008170	ovarian cancer	D010051	Ovarian Neoplasms	142269	EFO_0005741 | EFO_0000512	infectious disease | reproductive system disease	1	CHEMBL3989929
AGER	ENSG00000229058	Advanced glycosylation end product-specific receptor	CHEMBL3989929	Advanced glycosylation end product-specific receptor antagonist	NEGATIVE MODULATOR	AZELIRAGON		3	MONDO_0008170	ovarian cancer	D010051	Ovarian Neoplasms	142269	EFO_0005741 | EFO_0000512	infectious disease | reproductive system disease	1	CHEMBL3989929
AGER	ENSG00000231268	Advanced glycosylation end product-specific receptor	CHEMBL3989929	Advanced glycosylation end product-specific receptor antagonist	NEGATIVE MODULATOR	AZELIRAGON		3	MONDO_0008170	ovarian cancer	D010051	Ovarian Neoplasms	142269	EFO_0005741 | EFO_0000512	infectious disease | reproductive system disease	1	CHEMBL3989929
AGER	ENSG00000230514	Advanced glycosylation end product-specific receptor	CHEMBL3989929	Advanced glycosylation end product-specific receptor antagonist	NEGATIVE MODULATOR	AZELIRAGON		3	MONDO_0008170	ovarian cancer	D010051	Ovarian Neoplasms	142269	EFO_0005741 | EFO_0000512	infectious disease | reproductive system disease	1	CHEMBL3989929
AGER	ENSG00000234729	Advanced glycosylation end product-specific receptor	CHEMBL3989929	Advanced glycosylation end product-specific receptor antagonist	NEGATIVE MODULATOR	AZELIRAGON		3	MONDO_0008170	ovarian cancer	D010051	Ovarian Neoplasms	142269	EFO_0005741 | EFO_0000512	infectious disease | reproductive system disease	1	CHEMBL3989929
AGER	ENSG00000237405	Advanced glycosylation end product-specific receptor	CHEMBL3989929	Advanced glycosylation end product-specific receptor antagonist	NEGATIVE MODULATOR	AZELIRAGON		3	MONDO_0008170	ovarian cancer	D010051	Ovarian Neoplasms	142269	EFO_0005741 | EFO_0000512	infectious disease | reproductive system disease	1	CHEMBL3989929
AGER	ENSG00000204305	Advanced glycosylation end product-specific receptor	CHEMBL3989929	Advanced glycosylation end product-specific receptor antagonist	NEGATIVE MODULATOR	AZELIRAGON		3	MONDO_0008170	ovarian cancer	D010051	Ovarian Neoplasms	142269	EFO_0005741 | EFO_0000512	infectious disease | reproductive system disease	1	CHEMBL3989929
AGER	ENSG00000206320	Advanced glycosylation end product-specific receptor	CHEMBL3989929	Advanced glycosylation end product-specific receptor antagonist	NEGATIVE MODULATOR	AZELIRAGON		1	EFO_0000519	glioblastoma multiforme	D005909	Glioblastoma	147097	EFO_0000616 | EFO_0000618 | HP_0000707 | EFO_0000677	neoplasm | nervous system disease | abnormality of the nervous system | mental or behavioural disorder	1	CHEMBL3989929
AGER	ENSG00000229058	Advanced glycosylation end product-specific receptor	CHEMBL3989929	Advanced glycosylation end product-specific receptor antagonist	NEGATIVE MODULATOR	AZELIRAGON		1	EFO_0000519	glioblastoma multiforme	D005909	Glioblastoma	147097	EFO_0000616 | EFO_0000618 | HP_0000707 | EFO_0000677	neoplasm | nervous system disease | abnormality of the nervous system | mental or behavioural disorder	1	CHEMBL3989929
AGER	ENSG00000231268	Advanced glycosylation end product-specific receptor	CHEMBL3989929	Advanced glycosylation end product-specific receptor antagonist	NEGATIVE MODULATOR	AZELIRAGON		1	EFO_0000519	glioblastoma multiforme	D005909	Glioblastoma	147097	EFO_0000616 | EFO_0000618 | HP_0000707 | EFO_0000677	neoplasm | nervous system disease | abnormality of the nervous system | mental or behavioural disorder	1	CHEMBL3989929
AGER	ENSG00000230514	Advanced glycosylation end product-specific receptor	CHEMBL3989929	Advanced glycosylation end product-specific receptor antagonist	NEGATIVE MODULATOR	AZELIRAGON		1	EFO_0000519	glioblastoma multiforme	D005909	Glioblastoma	147097	EFO_0000616 | EFO_0000618 | HP_0000707 | EFO_0000677	neoplasm | nervous system disease | abnormality of the nervous system | mental or behavioural disorder	1	CHEMBL3989929
AGER	ENSG00000234729	Advanced glycosylation end product-specific receptor	CHEMBL3989929	Advanced glycosylation end product-specific receptor antagonist	NEGATIVE MODULATOR	AZELIRAGON		1	EFO_0000519	glioblastoma multiforme	D005909	Glioblastoma	147097	EFO_0000616 | EFO_0000618 | HP_0000707 | EFO_0000677	neoplasm | nervous system disease | abnormality of the nervous system | mental or behavioural disorder	1	CHEMBL3989929
AGER	ENSG00000237405	Advanced glycosylation end product-specific receptor	CHEMBL3989929	Advanced glycosylation end product-specific receptor antagonist	NEGATIVE MODULATOR	AZELIRAGON		1	EFO_0000519	glioblastoma multiforme	D005909	Glioblastoma	147097	EFO_0000616 | EFO_0000618 | HP_0000707 | EFO_0000677	neoplasm | nervous system disease | abnormality of the nervous system | mental or behavioural disorder	1	CHEMBL3989929
AGER	ENSG00000204305	Advanced glycosylation end product-specific receptor	CHEMBL3989929	Advanced glycosylation end product-specific receptor antagonist	NEGATIVE MODULATOR	AZELIRAGON		1	EFO_0000519	glioblastoma multiforme	D005909	Glioblastoma	147097	EFO_0000616 | EFO_0000618 | HP_0000707 | EFO_0000677	neoplasm | nervous system disease | abnormality of the nervous system | mental or behavioural disorder	1	CHEMBL3989929
AGER	ENSG00000206320	Advanced glycosylation end product-specific receptor	CHEMBL3989929	Advanced glycosylation end product-specific receptor antagonist	NEGATIVE MODULATOR	AZELIRAGON		1	EFO_0002618	pancreatic carcinoma	D010190	Pancreatic Neoplasms	147098	EFO_0000616 | EFO_0000589	neoplasm | metabolic disease	1	CHEMBL3989929
AGER	ENSG00000229058	Advanced glycosylation end product-specific receptor	CHEMBL3989929	Advanced glycosylation end product-specific receptor antagonist	NEGATIVE MODULATOR	AZELIRAGON		1	EFO_0002618	pancreatic carcinoma	D010190	Pancreatic Neoplasms	147098	EFO_0000616 | EFO_0000589	neoplasm | metabolic disease	1	CHEMBL3989929
AGER	ENSG00000231268	Advanced glycosylation end product-specific receptor	CHEMBL3989929	Advanced glycosylation end product-specific receptor antagonist	NEGATIVE MODULATOR	AZELIRAGON		1	EFO_0002618	pancreatic carcinoma	D010190	Pancreatic Neoplasms	147098	EFO_0000616 | EFO_0000589	neoplasm | metabolic disease	1	CHEMBL3989929
AGER	ENSG00000230514	Advanced glycosylation end product-specific receptor	CHEMBL3989929	Advanced glycosylation end product-specific receptor antagonist	NEGATIVE MODULATOR	AZELIRAGON		1	EFO_0002618	pancreatic carcinoma	D010190	Pancreatic Neoplasms	147098	EFO_0000616 | EFO_0000589	neoplasm | metabolic disease	1	CHEMBL3989929
AGER	ENSG00000234729	Advanced glycosylation end product-specific receptor	CHEMBL3989929	Advanced glycosylation end product-specific receptor antagonist	NEGATIVE MODULATOR	AZELIRAGON		1	EFO_0002618	pancreatic carcinoma	D010190	Pancreatic Neoplasms	147098	EFO_0000616 | EFO_0000589	neoplasm | metabolic disease	1	CHEMBL3989929
AGER	ENSG00000237405	Advanced glycosylation end product-specific receptor	CHEMBL3989929	Advanced glycosylation end product-specific receptor antagonist	NEGATIVE MODULATOR	AZELIRAGON		1	EFO_0002618	pancreatic carcinoma	D010190	Pancreatic Neoplasms	147098	EFO_0000616 | EFO_0000589	neoplasm | metabolic disease	1	CHEMBL3989929
AGER	ENSG00000204305	Advanced glycosylation end product-specific receptor	CHEMBL3989929	Advanced glycosylation end product-specific receptor antagonist	NEGATIVE MODULATOR	AZELIRAGON		1	EFO_0002618	pancreatic carcinoma	D010190	Pancreatic Neoplasms	147098	EFO_0000616 | EFO_0000589	neoplasm | metabolic disease	1	CHEMBL3989929
AGER	ENSG00000206320	Advanced glycosylation end product-specific receptor	CHEMBL3989929	Advanced glycosylation end product-specific receptor antagonist	NEGATIVE MODULATOR	AZELIRAGON		2	MONDO_0100096	COVID-19	D045169	Severe Acute Respiratory Syndrome	147099	EFO_0005741	infectious disease	1	CHEMBL3989929
AGER	ENSG00000229058	Advanced glycosylation end product-specific receptor	CHEMBL3989929	Advanced glycosylation end product-specific receptor antagonist	NEGATIVE MODULATOR	AZELIRAGON		2	MONDO_0100096	COVID-19	D045169	Severe Acute Respiratory Syndrome	147099	EFO_0005741	infectious disease	1	CHEMBL3989929
AGER	ENSG00000231268	Advanced glycosylation end product-specific receptor	CHEMBL3989929	Advanced glycosylation end product-specific receptor antagonist	NEGATIVE MODULATOR	AZELIRAGON		2	MONDO_0100096	COVID-19	D045169	Severe Acute Respiratory Syndrome	147099	EFO_0005741	infectious disease	1	CHEMBL3989929
AGER	ENSG00000230514	Advanced glycosylation end product-specific receptor	CHEMBL3989929	Advanced glycosylation end product-specific receptor antagonist	NEGATIVE MODULATOR	AZELIRAGON		2	MONDO_0100096	COVID-19	D045169	Severe Acute Respiratory Syndrome	147099	EFO_0005741	infectious disease	1	CHEMBL3989929
AGER	ENSG00000234729	Advanced glycosylation end product-specific receptor	CHEMBL3989929	Advanced glycosylation end product-specific receptor antagonist	NEGATIVE MODULATOR	AZELIRAGON		2	MONDO_0100096	COVID-19	D045169	Severe Acute Respiratory Syndrome	147099	EFO_0005741	infectious disease	1	CHEMBL3989929
AGER	ENSG00000237405	Advanced glycosylation end product-specific receptor	CHEMBL3989929	Advanced glycosylation end product-specific receptor antagonist	NEGATIVE MODULATOR	AZELIRAGON		2	MONDO_0100096	COVID-19	D045169	Severe Acute Respiratory Syndrome	147099	EFO_0005741	infectious disease	1	CHEMBL3989929
AGER	ENSG00000204305	Advanced glycosylation end product-specific receptor	CHEMBL3989929	Advanced glycosylation end product-specific receptor antagonist	NEGATIVE MODULATOR	AZELIRAGON		2	MONDO_0100096	COVID-19	D045169	Severe Acute Respiratory Syndrome	147099	EFO_0005741	infectious disease	1	CHEMBL3989929
CLEC4C	ENSG00000198178	C-type lectin domain family 4 member C	CHEMBL3833308	C-type lectin domain family 4 member C inhibitor	NEGATIVE MODULATOR	LITIFILIMAB		2	EFO_0003834	cutaneous lupus erythematosus	D008178	Lupus Erythematosus, Cutaneous	125055	HP_0000924 | HP_0003011 | EFO_0000540 | EFO_1001986	abnormality of the skeletal system | abnormality of the musculature | immune system disease | connective tissue disease	1	CHEMBL3833308
CLEC4C	ENSG00000198178	C-type lectin domain family 4 member C	CHEMBL3833308	C-type lectin domain family 4 member C inhibitor	NEGATIVE MODULATOR	LITIFILIMAB		2	EFO_0005809	type II hypersensitivity reaction disease	D001327	Autoimmune Diseases	147060			1	CHEMBL3833308
CLEC4C	ENSG00000198178	C-type lectin domain family 4 member C	CHEMBL3833308	C-type lectin domain family 4 member C inhibitor	NEGATIVE MODULATOR	LITIFILIMAB		3	MONDO_0007915	systemic lupus erythematosus	D008180	Lupus Erythematosus, Systemic	147061	HP_0000079 | EFO_0000540 | HP_0002715 | HP_0000924	abnormality of the urinary system | immune system disease | abnormality of the immune system | abnormality of the skeletal system	1	CHEMBL3833308
EZH2	ENSG00000106462	Histone-lysine N-methyltransferase EZH2	CHEMBL3287735	Histone-lysine N-methyltransferase EZH2 inhibitor	NEGATIVE MODULATOR	GSK2816126		1	MONDO_0004992	cancer	D009369	Neoplasms	148226	EFO_0000616	neoplasm	1	CHEMBL3287735
EZH2	ENSG00000106462	Histone-lysine N-methyltransferase EZH2	CHEMBL4594260	Histone-lysine N-methyltransferase EZH2 inhibitor	NEGATIVE MODULATOR	TAZEMETOSTAT HYDROBROMIDE	2020	4	EFO_0000691	sarcoma	D012509	Sarcoma	126391	EFO_0000616	neoplasm	1	CHEMBL3414621
EZH2	ENSG00000106462	Histone-lysine N-methyltransferase EZH2	CHEMBL4594260	Histone-lysine N-methyltransferase EZH2 inhibitor	NEGATIVE MODULATOR	TAZEMETOSTAT HYDROBROMIDE	2020	4	MONDO_0018906	follicular lymphoma	D008224	Lymphoma, Follicular	136366	EFO_0000616 | EFO_0000540 | HP_0001197 | HP_0001871	neoplasm | immune system disease | abnormality of prenatal development or birth | abnormality of blood and blood-forming tissues	1	CHEMBL3414621
EZH2	ENSG00000106462	Histone-lysine N-methyltransferase EZH2	CHEMBL4594260	Histone-lysine N-methyltransferase EZH2 inhibitor	NEGATIVE MODULATOR	TAZEMETOSTAT HYDROBROMIDE	2020	1	EFO_0000702	small cell lung carcinoma	D055752	Small Cell Lung Carcinoma	143229	EFO_0000616 | EFO_0000684 | EFO_0000589 | HP_0001197	neoplasm | respiratory system disease | metabolic disease | abnormality of prenatal development or birth	1	CHEMBL3414621
EZH2	ENSG00000106462	Histone-lysine N-methyltransferase EZH2	CHEMBL4594260	Histone-lysine N-methyltransferase EZH2 inhibitor	NEGATIVE MODULATOR	TAZEMETOSTAT HYDROBROMIDE	2020	1	EFO_0000616	neoplasm	D009369	Neoplasms	147843	EFO_0000616	neoplasm	1	CHEMBL3414621
EZH2	ENSG00000106462	Histone-lysine N-methyltransferase EZH2	CHEMBL4594260	Histone-lysine N-methyltransferase EZH2 inhibitor	NEGATIVE MODULATOR	TAZEMETOSTAT HYDROBROMIDE	2020	0.5	MONDO_0008315	prostate cancer	D064129	Prostatic Neoplasms, Castration-Resistant	147844	EFO_0000616 | HP_0000078 | HP_0000079	neoplasm | abnormality of the genital system | abnormality of the urinary system	1	CHEMBL3414621
KRAS	ENSG00000133703	GTPase KRas	CHEMBL4535757	GTPase KRas inhibitor	NEGATIVE MODULATOR	SOTORASIB	2021	2	EFO_0000571	lung adenocarcinoma	D000077192	Adenocarcinoma of Lung	130071	EFO_0000616 | EFO_0000684	neoplasm | respiratory system disease	1	CHEMBL4535757
KRAS	ENSG00000133703	GTPase KRas	CHEMBL4535757	GTPase KRas inhibitor	NEGATIVE MODULATOR	SOTORASIB	2021	4	EFO_0000616	neoplasm	D009369	Neoplasms	130072	EFO_0000616	neoplasm	1	CHEMBL4535757
KRAS	ENSG00000133703	GTPase KRas	CHEMBL4535757	GTPase KRas inhibitor	NEGATIVE MODULATOR	SOTORASIB	2021	1	EFO_0001421	liver disease	D008107	Liver Diseases	136538	EFO_0000405 | EFO_0004582	digestive system disease | liver enzyme measurement	1	CHEMBL4535757
KRAS	ENSG00000133703	GTPase KRas	CHEMBL4535757	GTPase KRas inhibitor	NEGATIVE MODULATOR	SOTORASIB	2021	4	EFO_0003060	non-small cell lung carcinoma	D002289	Carcinoma, Non-Small-Cell Lung	136539	EFO_0000616 | EFO_0000684	neoplasm | respiratory system disease	1	CHEMBL4535757
KRAS	ENSG00000133703	GTPase KRas	CHEMBL4535757	GTPase KRas inhibitor	NEGATIVE MODULATOR	SOTORASIB	2021	3	EFO_0000365	colorectal adenocarcinoma	D015179	Colorectal Neoplasms	143477	EFO_0000616	neoplasm	1	CHEMBL4535757
KRAS	ENSG00000133703	GTPase KRas	CHEMBL4535757	GTPase KRas inhibitor	NEGATIVE MODULATOR	SOTORASIB	2021	1	EFO_0002618	pancreatic carcinoma	D010190	Pancreatic Neoplasms	143478	EFO_0000616 | EFO_0000589	neoplasm | metabolic disease	1	CHEMBL4535757
KRAS	ENSG00000133703	GTPase KRas	CHEMBL4535757	GTPase KRas inhibitor	NEGATIVE MODULATOR	SOTORASIB	2021	2	MONDO_0008903	lung cancer	D008175	Lung Neoplasms	143479	EFO_0000616 | EFO_0000684	neoplasm | respiratory system disease	1	CHEMBL4535757
KRAS	ENSG00000133703	GTPase KRas	CHEMBL4535757	GTPase KRas inhibitor	NEGATIVE MODULATOR	SOTORASIB	2021	2	EFO_0001075	ovarian carcinoma	D010051	Ovarian Neoplasms	148218	EFO_0000616 | EFO_0000512 | EFO_0000589	neoplasm | reproductive system disease | metabolic disease	1	CHEMBL4535757
KRAS	ENSG00000133703	GTPase KRas	CHEMBL4535757	GTPase KRas inhibitor	NEGATIVE MODULATOR	SOTORASIB	2021	2	EFO_1000251	Fallopian Tube Carcinoma	D005185	Fallopian Tube Neoplasms	148219	EFO_0000616 | EFO_0000512	neoplasm | reproductive system disease	1	CHEMBL4535757
KRAS	ENSG00000133703	GTPase KRas	CHEMBL4535757	GTPase KRas inhibitor	NEGATIVE MODULATOR	SOTORASIB	2021	2	EFO_1001512	endometrial carcinoma	D016889	Endometrial Neoplasms	148220	EFO_0000616 | EFO_0000512	neoplasm | reproductive system disease	1	CHEMBL4535757
KRAS	ENSG00000133703	GTPase KRas	CHEMBL4594350	GTPase KRas inhibitor	NEGATIVE MODULATOR	ADAGRASIB	2022	4	EFO_0003060	non-small cell lung carcinoma	D002289	Carcinoma, Non-Small-Cell Lung	130053	EFO_0000616 | EFO_0000684	neoplasm | respiratory system disease	1	CHEMBL4594350
KRAS	ENSG00000133703	GTPase KRas	CHEMBL4594350	GTPase KRas inhibitor	NEGATIVE MODULATOR	ADAGRASIB	2022	4	EFO_0000616	neoplasm	D009369	Neoplasms	143453	EFO_0000616	neoplasm	1	CHEMBL4594350
KRAS	ENSG00000133703	GTPase KRas	CHEMBL4594350	GTPase KRas inhibitor	NEGATIVE MODULATOR	ADAGRASIB	2022	1	EFO_0009709	metastatic neoplasm	D009362	Neoplasm Metastasis	143454	EFO_0000616	neoplasm	1	CHEMBL4594350
KRAS	ENSG00000133703	GTPase KRas	CHEMBL4594350	GTPase KRas inhibitor	NEGATIVE MODULATOR	ADAGRASIB	2022	1	EFO_0002618	pancreatic carcinoma	D010190	Pancreatic Neoplasms	148177	EFO_0000616 | EFO_0000589	neoplasm | metabolic disease	1	CHEMBL4594350
KRAS	ENSG00000133703	GTPase KRas	CHEMBL4594350	GTPase KRas inhibitor	NEGATIVE MODULATOR	ADAGRASIB	2022	1	EFO_1001951	colorectal carcinoma	D015179	Colorectal Neoplasms	148178	EFO_0000616 | EFO_0000405	neoplasm | digestive system disease	1	CHEMBL4594350
KRAS	ENSG00000133703	GTPase KRas	CHEMBL4594350	GTPase KRas inhibitor	NEGATIVE MODULATOR	ADAGRASIB	2022	1	MONDO_0008903	lung cancer	D008175	Lung Neoplasms	148179	EFO_0000616 | EFO_0000684	neoplasm | respiratory system disease	1	CHEMBL4594350
KRAS	ENSG00000133703	GTPase KRas	CHEMBL4594350	GTPase KRas inhibitor	NEGATIVE MODULATOR	ADAGRASIB	2022	1	MONDO_0021063	malignant colon neoplasm	D003110	Colonic Neoplasms	148180	EFO_0000616 | EFO_0000405	neoplasm | digestive system disease	1	CHEMBL4594350
CPT1B	ENSG00000205560	Carnitine O-palmitoyltransferase 1, muscle isoform	CHEMBL1334033	Carnitine O-palmitoyltransferase 1, muscle isoform inhibitor	NEGATIVE MODULATOR	PERHEXILINE MALEATE	1974									3	CHEMBL75880
KCNQ2	ENSG00000075043	Voltage-gated potassium channel, KQT; KCNQ2(Kv7.2)/KCNQ3(Kv7.3)	CHEMBL266510	Voltage-gated potassium channel, KQT; KCNQ2(Kv7.2)/KCNQ3(Kv7.3) activator	POSITIVE MODULATOR	FLINDOKALNER										5	CHEMBL266510
KCNQ3	ENSG00000184156	Voltage-gated potassium channel, KQT; KCNQ2(Kv7.2)/KCNQ3(Kv7.3)	CHEMBL266510	Voltage-gated potassium channel, KQT; KCNQ2(Kv7.2)/KCNQ3(Kv7.3) activator	POSITIVE MODULATOR	FLINDOKALNER										5	CHEMBL266510
HMGB1	ENSG00000189403	High mobility group protein B1	CHEMBL4297717	High mobility group protein B1 inhibitor	NEGATIVE MODULATOR	CD24FC		1	EFO_0000616	neoplasm	D009369	Neoplasms	129758	EFO_0000616	neoplasm	6	CHEMBL4297717
HMGB1	ENSG00000189403	High mobility group protein B1	CHEMBL4297717	High mobility group protein B1 inhibitor	NEGATIVE MODULATOR	CD24FC		1	EFO_0002617	metastatic melanoma	D008545	Melanoma	129759	EFO_0000589 | EFO_0000616	metabolic disease | neoplasm	6	CHEMBL4297717
HMGB1	ENSG00000189403	High mobility group protein B1	CHEMBL4297717	High mobility group protein B1 inhibitor	NEGATIVE MODULATOR	CD24FC		3	MONDO_0100096	COVID-19	D045169	Severe Acute Respiratory Syndrome	129760	EFO_0005741	infectious disease	6	CHEMBL4297717
KCNK3	ENSG00000171303	Potassium channel subfamily K member 3	CHEMBL931	Potassium channel subfamily K member 3 opener	POSITIVE MODULATOR	HALOTHANE	1958									23	CHEMBL931
KCNK3	ENSG00000171303	Potassium channel subfamily K member 3	CHEMBL1256	Potassium channel subfamily K member 3 opener	POSITIVE MODULATOR	ISOFLURANE	1979	2	EFO_0005611	opioid dependence	D009293	Opioid-Related Disorders	46953	EFO_0000677 | EFO_0008546	mental or behavioural disorder | poisoning	23	CHEMBL1256
KCNK3	ENSG00000171303	Potassium channel subfamily K member 3	CHEMBL1256	Potassium channel subfamily K member 3 opener	POSITIVE MODULATOR	ISOFLURANE	1979	3	HP_0000023	Inguinal hernia	D006552	Hernia, Inguinal	52548	EFO_0000405 | EFO_1001986	digestive system disease | connective tissue disease	23	CHEMBL1256
KCNK3	ENSG00000171303	Potassium channel subfamily K member 3	CHEMBL1256	Potassium channel subfamily K member 3 opener	POSITIVE MODULATOR	ISOFLURANE	1979	1	EFO_0003777	heart disease	D006331	Heart Diseases	108954	EFO_0000319	cardiovascular disease	23	CHEMBL1256
KCNK3	ENSG00000171303	Potassium channel subfamily K member 3	CHEMBL1256	Potassium channel subfamily K member 3 opener	POSITIVE MODULATOR	ISOFLURANE	1979	3	MONDO_0100096	COVID-19	D045169	Severe Acute Respiratory Syndrome	127601	EFO_0005741	infectious disease	23	CHEMBL1256
KCNK3	ENSG00000171303	Potassium channel subfamily K member 3	CHEMBL1256	Potassium channel subfamily K member 3 opener	POSITIVE MODULATOR	ISOFLURANE	1979	3	EFO_0009686	respiratory failure	D012131	Respiratory Insufficiency	134442	EFO_0000684	respiratory system disease	23	CHEMBL1256
KCNK3	ENSG00000171303	Potassium channel subfamily K member 3	CHEMBL1256	Potassium channel subfamily K member 3 opener	POSITIVE MODULATOR	ISOFLURANE	1979	2	EFO_0000713	subarachnoid hemorrhage	D013345	Subarachnoid Hemorrhage	138263	EFO_0000677 | EFO_0000618 | HP_0000707 | EFO_0000319 | HP_0001871	mental or behavioural disorder | nervous system disease | abnormality of the nervous system | cardiovascular disease | abnormality of blood and blood-forming tissues	23	CHEMBL1256
KCNK3	ENSG00000171303	Potassium channel subfamily K member 3	CHEMBL1257	Potassium channel subfamily K member 3 opener	POSITIVE MODULATOR	ENFLURANE	1972									23	CHEMBL1257
KCNK3	ENSG00000171303	Potassium channel subfamily K member 3	CHEMBL1200694	Potassium channel subfamily K member 3 opener	POSITIVE MODULATOR	SEVOFLURANE	1995	2	EFO_0001073	obesity	D009765	Obesity	23861	EFO_0000589	metabolic disease	23	CHEMBL1200694
KCNK3	ENSG00000171303	Potassium channel subfamily K member 3	CHEMBL1200694	Potassium channel subfamily K member 3 opener	POSITIVE MODULATOR	SEVOFLURANE	1995	2	HP_0001919	Acute kidney injury	D058186	Acute Kidney Injury	24884	HP_0000079	abnormality of the urinary system	23	CHEMBL1200694
KCNK3	ENSG00000171303	Potassium channel subfamily K member 3	CHEMBL1200694	Potassium channel subfamily K member 3 opener	POSITIVE MODULATOR	SEVOFLURANE	1995	2	EFO_0001074	morbid obesity	D009767	Obesity, Morbid	25637	EFO_0000589	metabolic disease	23	CHEMBL1200694
KCNK3	ENSG00000171303	Potassium channel subfamily K member 3	CHEMBL1200694	Potassium channel subfamily K member 3 opener	POSITIVE MODULATOR	SEVOFLURANE	1995	1	EFO_0005323	post-operative sign or symptom	D011183	Postoperative Complications	26883	EFO_0003765	general symptoms and signs	23	CHEMBL1200694
KCNK3	ENSG00000171303	Potassium channel subfamily K member 3	CHEMBL1200694	Potassium channel subfamily K member 3 opener	POSITIVE MODULATOR	SEVOFLURANE	1995	1	EFO_0003777	heart disease	D006331	Heart Diseases	27435	EFO_0000319	cardiovascular disease	23	CHEMBL1200694
KCNK3	ENSG00000171303	Potassium channel subfamily K member 3	CHEMBL1200694	Potassium channel subfamily K member 3 opener	POSITIVE MODULATOR	SEVOFLURANE	1995	1	MP_0001845	inflammation	D007249	Inflammation	51787	HP_0002715	abnormality of the immune system	23	CHEMBL1200694
KCNK3	ENSG00000171303	Potassium channel subfamily K member 3	CHEMBL1200694	Potassium channel subfamily K member 3 opener	POSITIVE MODULATOR	SEVOFLURANE	1995	2	EFO_0005207	congenital heart disease	D065630	Hernias, Diaphragmatic, Congenital	52393	EFO_0000319	cardiovascular disease	23	CHEMBL1200694
KCNK3	ENSG00000171303	Potassium channel subfamily K member 3	CHEMBL1200694	Potassium channel subfamily K member 3 opener	POSITIVE MODULATOR	SEVOFLURANE	1995	2	EFO_0000713	subarachnoid hemorrhage	D013345	Subarachnoid Hemorrhage	62096	EFO_0000677 | EFO_0000618 | HP_0000707 | EFO_0000319 | HP_0001871	mental or behavioural disorder | nervous system disease | abnormality of the nervous system | cardiovascular disease | abnormality of blood and blood-forming tissues	23	CHEMBL1200694
KCNK3	ENSG00000171303	Potassium channel subfamily K member 3	CHEMBL1200694	Potassium channel subfamily K member 3 opener	POSITIVE MODULATOR	SEVOFLURANE	1995	3	EFO_0003843	pain	D010146	Pain	62099	EFO_0003765	general symptoms and signs	23	CHEMBL1200694
KCNK3	ENSG00000171303	Potassium channel subfamily K member 3	CHEMBL1200694	Potassium channel subfamily K member 3 opener	POSITIVE MODULATOR	SEVOFLURANE	1995	2	EFO_0005611	opioid dependence	D009293	Opioid-Related Disorders	62100	EFO_0000677 | EFO_0008546	mental or behavioural disorder | poisoning	23	CHEMBL1200694
KCNK3	ENSG00000171303	Potassium channel subfamily K member 3	CHEMBL1200694	Potassium channel subfamily K member 3 opener	POSITIVE MODULATOR	SEVOFLURANE	1995	3	EFO_1001328	fluoride poisoning	D005458	Fluoride Poisoning	62101	EFO_0008546	poisoning	23	CHEMBL1200694
KCNK3	ENSG00000171303	Potassium channel subfamily K member 3	CHEMBL1200694	Potassium channel subfamily K member 3 opener	POSITIVE MODULATOR	SEVOFLURANE	1995	2	EFO_0009267	delirium	D003693	Delirium	109562	EFO_0000677 | EFO_0000618 | HP_0000707	mental or behavioural disorder | nervous system disease | abnormality of the nervous system	23	CHEMBL1200694
KCNK3	ENSG00000171303	Potassium channel subfamily K member 3	CHEMBL1200694	Potassium channel subfamily K member 3 opener	POSITIVE MODULATOR	SEVOFLURANE	1995	1	EFO_1001951	colorectal carcinoma	D015179	Colorectal Neoplasms	109563	EFO_0000616 | EFO_0000405	neoplasm | digestive system disease	23	CHEMBL1200694
KCNK3	ENSG00000171303	Potassium channel subfamily K member 3	CHEMBL1200694	Potassium channel subfamily K member 3 opener	POSITIVE MODULATOR	SEVOFLURANE	1995	2	EFO_1002048	kidney failure	D051437	Renal Insufficiency	109564	HP_0000079	abnormality of the urinary system	23	CHEMBL1200694
KCNK3	ENSG00000171303	Potassium channel subfamily K member 3	CHEMBL1200694	Potassium channel subfamily K member 3 opener	POSITIVE MODULATOR	SEVOFLURANE	1995	3	HP_0003418	Back pain	D001416	Back Pain	109565	EFO_0000618 | HP_0000707 | HP_0003011	nervous system disease | abnormality of the nervous system | abnormality of the musculature	23	CHEMBL1200694
KCNK3	ENSG00000171303	Potassium channel subfamily K member 3	CHEMBL1200694	Potassium channel subfamily K member 3 opener	POSITIVE MODULATOR	SEVOFLURANE	1995	2	HP_0011110	Recurrent tonsillitis	D014069	Tonsillitis	109566	EFO_0005741 | EFO_0000540 | HP_0002715	infectious disease | immune system disease | abnormality of the immune system	23	CHEMBL1200694
KCNK3	ENSG00000171303	Potassium channel subfamily K member 3	CHEMBL1200694	Potassium channel subfamily K member 3 opener	POSITIVE MODULATOR	SEVOFLURANE	1995	3	EFO_0000694	severe acute respiratory syndrome	D045169	Severe Acute Respiratory Syndrome	119948	EFO_0005741 | EFO_0000684	infectious disease | respiratory system disease	23	CHEMBL1200694
KCNK3	ENSG00000171303	Potassium channel subfamily K member 3	CHEMBL1200694	Potassium channel subfamily K member 3 opener	POSITIVE MODULATOR	SEVOFLURANE	1995	3	EFO_0003870	brain aneurysm	D002532	Intracranial Aneurysm	119949	EFO_0000618 | EFO_0000319	nervous system disease | cardiovascular disease	23	CHEMBL1200694
KCNK3	ENSG00000171303	Potassium channel subfamily K member 3	CHEMBL1200694	Potassium channel subfamily K member 3 opener	POSITIVE MODULATOR	SEVOFLURANE	1995	2	EFO_0006834	septic shock	D012772	Shock, Septic	119950	EFO_0005741 | EFO_0004872	infectious disease | inflammatory biomarker measurement	23	CHEMBL1200694
KCNK3	ENSG00000171303	Potassium channel subfamily K member 3	CHEMBL1200694	Potassium channel subfamily K member 3 opener	POSITIVE MODULATOR	SEVOFLURANE	1995	3	EFO_1000637	acute respiratory distress syndrome	D012128	Respiratory Distress Syndrome	119951	EFO_0000684	respiratory system disease	23	CHEMBL1200694
KCNK3	ENSG00000171303	Potassium channel subfamily K member 3	CHEMBL1200694	Potassium channel subfamily K member 3 opener	POSITIVE MODULATOR	SEVOFLURANE	1995	2	MONDO_0007254	breast cancer	D001943	Breast Neoplasms	119952	EFO_0000616	neoplasm	23	CHEMBL1200694
KCNK3	ENSG00000171303	Potassium channel subfamily K member 3	CHEMBL1200694	Potassium channel subfamily K member 3 opener	POSITIVE MODULATOR	SEVOFLURANE	1995	2	MONDO_0021117	lung neoplasm	D008175	Lung Neoplasms	119953	EFO_0000684 | EFO_0000616	respiratory system disease | neoplasm	23	CHEMBL1200694
KCNK3	ENSG00000171303	Potassium channel subfamily K member 3	CHEMBL1200694	Potassium channel subfamily K member 3 opener	POSITIVE MODULATOR	SEVOFLURANE	1995	2	MONDO_0021698	alcohol-related disorders	D019973	Alcohol-Related Disorders	119954	EFO_0000677	mental or behavioural disorder	23	CHEMBL1200694
KCNK3	ENSG00000171303	Potassium channel subfamily K member 3	CHEMBL1200694	Potassium channel subfamily K member 3 opener	POSITIVE MODULATOR	SEVOFLURANE	1995	2	MONDO_0043510	brain injury	D001930	Brain Injuries	119955	EFO_0000546 | EFO_0000618	injury | nervous system disease	23	CHEMBL1200694
KCNK3	ENSG00000171303	Potassium channel subfamily K member 3	CHEMBL1200694	Potassium channel subfamily K member 3 opener	POSITIVE MODULATOR	SEVOFLURANE	1995	3	EFO_0001645	coronary artery disease	D003327	Coronary Disease	127986	EFO_0000677 | EFO_0000618 | HP_0000707	mental or behavioural disorder | nervous system disease | abnormality of the nervous system	23	CHEMBL1200694
KCNK3	ENSG00000171303	Potassium channel subfamily K member 3	CHEMBL1200694	Potassium channel subfamily K member 3 opener	POSITIVE MODULATOR	SEVOFLURANE	1995	3	EFO_0002687	ischemia reperfusion injury	D015427	Reperfusion Injury	127987	EFO_0000546	injury	23	CHEMBL1200694
KCNK3	ENSG00000171303	Potassium channel subfamily K member 3	CHEMBL1200694	Potassium channel subfamily K member 3 opener	POSITIVE MODULATOR	SEVOFLURANE	1995	3	MONDO_0007576	esophageal cancer	D004938	Esophageal Neoplasms	127988	EFO_0000616 | EFO_0000405	neoplasm | digestive system disease	23	CHEMBL1200694
KCNK3	ENSG00000171303	Potassium channel subfamily K member 3	CHEMBL1200694	Potassium channel subfamily K member 3 opener	POSITIVE MODULATOR	SEVOFLURANE	1995	3	MONDO_0100096	COVID-19	D045169	Severe Acute Respiratory Syndrome	127989	EFO_0005741	infectious disease	23	CHEMBL1200694
KCNK3	ENSG00000171303	Potassium channel subfamily K member 3	CHEMBL1200694	Potassium channel subfamily K member 3 opener	POSITIVE MODULATOR	SEVOFLURANE	1995	2	EFO_0008583	acute myocardial infarction	D009203	Myocardial Infarction	134917	EFO_0000319	cardiovascular disease	23	CHEMBL1200694
KCNK3	ENSG00000171303	Potassium channel subfamily K member 3	CHEMBL1200694	Potassium channel subfamily K member 3 opener	POSITIVE MODULATOR	SEVOFLURANE	1995	3	EFO_0009686	respiratory failure	D012131	Respiratory Insufficiency	134918	EFO_0000684	respiratory system disease	23	CHEMBL1200694
KCNK3	ENSG00000171303	Potassium channel subfamily K member 3	CHEMBL1200694	Potassium channel subfamily K member 3 opener	POSITIVE MODULATOR	SEVOFLURANE	1995	1	EFO_0003884	chronic kidney disease	D051436	Renal Insufficiency, Chronic	138985	HP_0000079	abnormality of the urinary system	23	CHEMBL1200694
KCNK3	ENSG00000171303	Potassium channel subfamily K member 3	CHEMBL1200694	Potassium channel subfamily K member 3 opener	POSITIVE MODULATOR	SEVOFLURANE	1995	2	EFO_1001884	dental phobia	D016854	Dental Anxiety	145306			23	CHEMBL1200694
KCNK3	ENSG00000171303	Potassium channel subfamily K member 3	CHEMBL1200694	Potassium channel subfamily K member 3 opener	POSITIVE MODULATOR	SEVOFLURANE	1995	3	MONDO_0004992	cancer	D009369	Neoplasms	145307	EFO_0000616	neoplasm	23	CHEMBL1200694
KCNK3	ENSG00000171303	Potassium channel subfamily K member 3	CHEMBL1200733	Potassium channel subfamily K member 3 opener	POSITIVE MODULATOR	DESFLURANE	1992	1	EFO_0005323	post-operative sign or symptom	D011183	Postoperative Complications	22995	EFO_0003765	general symptoms and signs	23	CHEMBL1200733
KCNK3	ENSG00000171303	Potassium channel subfamily K member 3	CHEMBL1200733	Potassium channel subfamily K member 3 opener	POSITIVE MODULATOR	DESFLURANE	1992	2	EFO_1002048	kidney failure	D051437	Renal Insufficiency	108786	HP_0000079	abnormality of the urinary system	23	CHEMBL1200733
KCNK3	ENSG00000171303	Potassium channel subfamily K member 3	CHEMBL3989519	Potassium channel subfamily K member 3 blocker	NEGATIVE MODULATOR	DOXAPRAM HYDROCHLORIDE	1965	2	EFO_0004262	panic disorder	D016584	Panic Disorder	108940	EFO_0000677	mental or behavioural disorder	2	CHEMBL1754
KCNK3	ENSG00000171303	Potassium channel subfamily K member 3	CHEMBL3989519	Potassium channel subfamily K member 3 blocker	NEGATIVE MODULATOR	DOXAPRAM HYDROCHLORIDE	1965	4	EFO_0003818	lung disease	D008171	Lung Diseases	134429	EFO_0000684	respiratory system disease	2	CHEMBL1754
KCNK9	ENSG00000169427	Potassium channel subfamily K member 9	CHEMBL931	Potassium channel subfamily K member 9 opener	POSITIVE MODULATOR	HALOTHANE	1958									23	CHEMBL931
KCNK9	ENSG00000169427	Potassium channel subfamily K member 9	CHEMBL1256	Potassium channel subfamily K member 9 opener	POSITIVE MODULATOR	ISOFLURANE	1979	2	EFO_0005611	opioid dependence	D009293	Opioid-Related Disorders	46953	EFO_0000677 | EFO_0008546	mental or behavioural disorder | poisoning	23	CHEMBL1256
KCNK9	ENSG00000169427	Potassium channel subfamily K member 9	CHEMBL1256	Potassium channel subfamily K member 9 opener	POSITIVE MODULATOR	ISOFLURANE	1979	3	HP_0000023	Inguinal hernia	D006552	Hernia, Inguinal	52548	EFO_0000405 | EFO_1001986	digestive system disease | connective tissue disease	23	CHEMBL1256
KCNK9	ENSG00000169427	Potassium channel subfamily K member 9	CHEMBL1256	Potassium channel subfamily K member 9 opener	POSITIVE MODULATOR	ISOFLURANE	1979	1	EFO_0003777	heart disease	D006331	Heart Diseases	108954	EFO_0000319	cardiovascular disease	23	CHEMBL1256
KCNK9	ENSG00000169427	Potassium channel subfamily K member 9	CHEMBL1256	Potassium channel subfamily K member 9 opener	POSITIVE MODULATOR	ISOFLURANE	1979	3	MONDO_0100096	COVID-19	D045169	Severe Acute Respiratory Syndrome	127601	EFO_0005741	infectious disease	23	CHEMBL1256
KCNK9	ENSG00000169427	Potassium channel subfamily K member 9	CHEMBL1256	Potassium channel subfamily K member 9 opener	POSITIVE MODULATOR	ISOFLURANE	1979	3	EFO_0009686	respiratory failure	D012131	Respiratory Insufficiency	134442	EFO_0000684	respiratory system disease	23	CHEMBL1256
KCNK9	ENSG00000169427	Potassium channel subfamily K member 9	CHEMBL1256	Potassium channel subfamily K member 9 opener	POSITIVE MODULATOR	ISOFLURANE	1979	2	EFO_0000713	subarachnoid hemorrhage	D013345	Subarachnoid Hemorrhage	138263	EFO_0000677 | EFO_0000618 | HP_0000707 | EFO_0000319 | HP_0001871	mental or behavioural disorder | nervous system disease | abnormality of the nervous system | cardiovascular disease | abnormality of blood and blood-forming tissues	23	CHEMBL1256
KCNK9	ENSG00000169427	Potassium channel subfamily K member 9	CHEMBL1257	Potassium channel subfamily K member 9 opener	POSITIVE MODULATOR	ENFLURANE	1972									23	CHEMBL1257
KCNK9	ENSG00000169427	Potassium channel subfamily K member 9	CHEMBL1200694	Potassium channel subfamily K member 9 opener	POSITIVE MODULATOR	SEVOFLURANE	1995	2	EFO_0001073	obesity	D009765	Obesity	23861	EFO_0000589	metabolic disease	23	CHEMBL1200694
KCNK9	ENSG00000169427	Potassium channel subfamily K member 9	CHEMBL1200694	Potassium channel subfamily K member 9 opener	POSITIVE MODULATOR	SEVOFLURANE	1995	2	HP_0001919	Acute kidney injury	D058186	Acute Kidney Injury	24884	HP_0000079	abnormality of the urinary system	23	CHEMBL1200694
KCNK9	ENSG00000169427	Potassium channel subfamily K member 9	CHEMBL1200694	Potassium channel subfamily K member 9 opener	POSITIVE MODULATOR	SEVOFLURANE	1995	2	EFO_0001074	morbid obesity	D009767	Obesity, Morbid	25637	EFO_0000589	metabolic disease	23	CHEMBL1200694
KCNK9	ENSG00000169427	Potassium channel subfamily K member 9	CHEMBL1200694	Potassium channel subfamily K member 9 opener	POSITIVE MODULATOR	SEVOFLURANE	1995	1	EFO_0005323	post-operative sign or symptom	D011183	Postoperative Complications	26883	EFO_0003765	general symptoms and signs	23	CHEMBL1200694
KCNK9	ENSG00000169427	Potassium channel subfamily K member 9	CHEMBL1200694	Potassium channel subfamily K member 9 opener	POSITIVE MODULATOR	SEVOFLURANE	1995	1	EFO_0003777	heart disease	D006331	Heart Diseases	27435	EFO_0000319	cardiovascular disease	23	CHEMBL1200694
KCNK9	ENSG00000169427	Potassium channel subfamily K member 9	CHEMBL1200694	Potassium channel subfamily K member 9 opener	POSITIVE MODULATOR	SEVOFLURANE	1995	1	MP_0001845	inflammation	D007249	Inflammation	51787	HP_0002715	abnormality of the immune system	23	CHEMBL1200694
KCNK9	ENSG00000169427	Potassium channel subfamily K member 9	CHEMBL1200694	Potassium channel subfamily K member 9 opener	POSITIVE MODULATOR	SEVOFLURANE	1995	2	EFO_0005207	congenital heart disease	D065630	Hernias, Diaphragmatic, Congenital	52393	EFO_0000319	cardiovascular disease	23	CHEMBL1200694
KCNK9	ENSG00000169427	Potassium channel subfamily K member 9	CHEMBL1200694	Potassium channel subfamily K member 9 opener	POSITIVE MODULATOR	SEVOFLURANE	1995	2	EFO_0000713	subarachnoid hemorrhage	D013345	Subarachnoid Hemorrhage	62096	EFO_0000677 | EFO_0000618 | HP_0000707 | EFO_0000319 | HP_0001871	mental or behavioural disorder | nervous system disease | abnormality of the nervous system | cardiovascular disease | abnormality of blood and blood-forming tissues	23	CHEMBL1200694
KCNK9	ENSG00000169427	Potassium channel subfamily K member 9	CHEMBL1200694	Potassium channel subfamily K member 9 opener	POSITIVE MODULATOR	SEVOFLURANE	1995	3	EFO_0003843	pain	D010146	Pain	62099	EFO_0003765	general symptoms and signs	23	CHEMBL1200694
KCNK9	ENSG00000169427	Potassium channel subfamily K member 9	CHEMBL1200694	Potassium channel subfamily K member 9 opener	POSITIVE MODULATOR	SEVOFLURANE	1995	2	EFO_0005611	opioid dependence	D009293	Opioid-Related Disorders	62100	EFO_0000677 | EFO_0008546	mental or behavioural disorder | poisoning	23	CHEMBL1200694
KCNK9	ENSG00000169427	Potassium channel subfamily K member 9	CHEMBL1200694	Potassium channel subfamily K member 9 opener	POSITIVE MODULATOR	SEVOFLURANE	1995	3	EFO_1001328	fluoride poisoning	D005458	Fluoride Poisoning	62101	EFO_0008546	poisoning	23	CHEMBL1200694
KCNK9	ENSG00000169427	Potassium channel subfamily K member 9	CHEMBL1200694	Potassium channel subfamily K member 9 opener	POSITIVE MODULATOR	SEVOFLURANE	1995	2	EFO_0009267	delirium	D003693	Delirium	109562	EFO_0000677 | EFO_0000618 | HP_0000707	mental or behavioural disorder | nervous system disease | abnormality of the nervous system	23	CHEMBL1200694
KCNK9	ENSG00000169427	Potassium channel subfamily K member 9	CHEMBL1200694	Potassium channel subfamily K member 9 opener	POSITIVE MODULATOR	SEVOFLURANE	1995	1	EFO_1001951	colorectal carcinoma	D015179	Colorectal Neoplasms	109563	EFO_0000616 | EFO_0000405	neoplasm | digestive system disease	23	CHEMBL1200694
KCNK9	ENSG00000169427	Potassium channel subfamily K member 9	CHEMBL1200694	Potassium channel subfamily K member 9 opener	POSITIVE MODULATOR	SEVOFLURANE	1995	2	EFO_1002048	kidney failure	D051437	Renal Insufficiency	109564	HP_0000079	abnormality of the urinary system	23	CHEMBL1200694
KCNK9	ENSG00000169427	Potassium channel subfamily K member 9	CHEMBL1200694	Potassium channel subfamily K member 9 opener	POSITIVE MODULATOR	SEVOFLURANE	1995	3	HP_0003418	Back pain	D001416	Back Pain	109565	EFO_0000618 | HP_0000707 | HP_0003011	nervous system disease | abnormality of the nervous system | abnormality of the musculature	23	CHEMBL1200694
KCNK9	ENSG00000169427	Potassium channel subfamily K member 9	CHEMBL1200694	Potassium channel subfamily K member 9 opener	POSITIVE MODULATOR	SEVOFLURANE	1995	2	HP_0011110	Recurrent tonsillitis	D014069	Tonsillitis	109566	EFO_0005741 | EFO_0000540 | HP_0002715	infectious disease | immune system disease | abnormality of the immune system	23	CHEMBL1200694
KCNK9	ENSG00000169427	Potassium channel subfamily K member 9	CHEMBL1200694	Potassium channel subfamily K member 9 opener	POSITIVE MODULATOR	SEVOFLURANE	1995	3	EFO_0000694	severe acute respiratory syndrome	D045169	Severe Acute Respiratory Syndrome	119948	EFO_0005741 | EFO_0000684	infectious disease | respiratory system disease	23	CHEMBL1200694
KCNK9	ENSG00000169427	Potassium channel subfamily K member 9	CHEMBL1200694	Potassium channel subfamily K member 9 opener	POSITIVE MODULATOR	SEVOFLURANE	1995	3	EFO_0003870	brain aneurysm	D002532	Intracranial Aneurysm	119949	EFO_0000618 | EFO_0000319	nervous system disease | cardiovascular disease	23	CHEMBL1200694
KCNK9	ENSG00000169427	Potassium channel subfamily K member 9	CHEMBL1200694	Potassium channel subfamily K member 9 opener	POSITIVE MODULATOR	SEVOFLURANE	1995	2	EFO_0006834	septic shock	D012772	Shock, Septic	119950	EFO_0005741 | EFO_0004872	infectious disease | inflammatory biomarker measurement	23	CHEMBL1200694
KCNK9	ENSG00000169427	Potassium channel subfamily K member 9	CHEMBL1200694	Potassium channel subfamily K member 9 opener	POSITIVE MODULATOR	SEVOFLURANE	1995	3	EFO_1000637	acute respiratory distress syndrome	D012128	Respiratory Distress Syndrome	119951	EFO_0000684	respiratory system disease	23	CHEMBL1200694
KCNK9	ENSG00000169427	Potassium channel subfamily K member 9	CHEMBL1200694	Potassium channel subfamily K member 9 opener	POSITIVE MODULATOR	SEVOFLURANE	1995	2	MONDO_0007254	breast cancer	D001943	Breast Neoplasms	119952	EFO_0000616	neoplasm	23	CHEMBL1200694
KCNK9	ENSG00000169427	Potassium channel subfamily K member 9	CHEMBL1200694	Potassium channel subfamily K member 9 opener	POSITIVE MODULATOR	SEVOFLURANE	1995	2	MONDO_0021117	lung neoplasm	D008175	Lung Neoplasms	119953	EFO_0000684 | EFO_0000616	respiratory system disease | neoplasm	23	CHEMBL1200694
KCNK9	ENSG00000169427	Potassium channel subfamily K member 9	CHEMBL1200694	Potassium channel subfamily K member 9 opener	POSITIVE MODULATOR	SEVOFLURANE	1995	2	MONDO_0021698	alcohol-related disorders	D019973	Alcohol-Related Disorders	119954	EFO_0000677	mental or behavioural disorder	23	CHEMBL1200694
KCNK9	ENSG00000169427	Potassium channel subfamily K member 9	CHEMBL1200694	Potassium channel subfamily K member 9 opener	POSITIVE MODULATOR	SEVOFLURANE	1995	2	MONDO_0043510	brain injury	D001930	Brain Injuries	119955	EFO_0000546 | EFO_0000618	injury | nervous system disease	23	CHEMBL1200694
KCNK9	ENSG00000169427	Potassium channel subfamily K member 9	CHEMBL1200694	Potassium channel subfamily K member 9 opener	POSITIVE MODULATOR	SEVOFLURANE	1995	3	EFO_0001645	coronary artery disease	D003327	Coronary Disease	127986	EFO_0000677 | EFO_0000618 | HP_0000707	mental or behavioural disorder | nervous system disease | abnormality of the nervous system	23	CHEMBL1200694
KCNK9	ENSG00000169427	Potassium channel subfamily K member 9	CHEMBL1200694	Potassium channel subfamily K member 9 opener	POSITIVE MODULATOR	SEVOFLURANE	1995	3	EFO_0002687	ischemia reperfusion injury	D015427	Reperfusion Injury	127987	EFO_0000546	injury	23	CHEMBL1200694
KCNK9	ENSG00000169427	Potassium channel subfamily K member 9	CHEMBL1200694	Potassium channel subfamily K member 9 opener	POSITIVE MODULATOR	SEVOFLURANE	1995	3	MONDO_0007576	esophageal cancer	D004938	Esophageal Neoplasms	127988	EFO_0000616 | EFO_0000405	neoplasm | digestive system disease	23	CHEMBL1200694
KCNK9	ENSG00000169427	Potassium channel subfamily K member 9	CHEMBL1200694	Potassium channel subfamily K member 9 opener	POSITIVE MODULATOR	SEVOFLURANE	1995	3	MONDO_0100096	COVID-19	D045169	Severe Acute Respiratory Syndrome	127989	EFO_0005741	infectious disease	23	CHEMBL1200694
KCNK9	ENSG00000169427	Potassium channel subfamily K member 9	CHEMBL1200694	Potassium channel subfamily K member 9 opener	POSITIVE MODULATOR	SEVOFLURANE	1995	2	EFO_0008583	acute myocardial infarction	D009203	Myocardial Infarction	134917	EFO_0000319	cardiovascular disease	23	CHEMBL1200694
KCNK9	ENSG00000169427	Potassium channel subfamily K member 9	CHEMBL1200694	Potassium channel subfamily K member 9 opener	POSITIVE MODULATOR	SEVOFLURANE	1995	3	EFO_0009686	respiratory failure	D012131	Respiratory Insufficiency	134918	EFO_0000684	respiratory system disease	23	CHEMBL1200694
KCNK9	ENSG00000169427	Potassium channel subfamily K member 9	CHEMBL1200694	Potassium channel subfamily K member 9 opener	POSITIVE MODULATOR	SEVOFLURANE	1995	1	EFO_0003884	chronic kidney disease	D051436	Renal Insufficiency, Chronic	138985	HP_0000079	abnormality of the urinary system	23	CHEMBL1200694
KCNK9	ENSG00000169427	Potassium channel subfamily K member 9	CHEMBL1200694	Potassium channel subfamily K member 9 opener	POSITIVE MODULATOR	SEVOFLURANE	1995	2	EFO_1001884	dental phobia	D016854	Dental Anxiety	145306			23	CHEMBL1200694
KCNK9	ENSG00000169427	Potassium channel subfamily K member 9	CHEMBL1200694	Potassium channel subfamily K member 9 opener	POSITIVE MODULATOR	SEVOFLURANE	1995	3	MONDO_0004992	cancer	D009369	Neoplasms	145307	EFO_0000616	neoplasm	23	CHEMBL1200694
KCNK9	ENSG00000169427	Potassium channel subfamily K member 9	CHEMBL1200733	Potassium channel subfamily K member 9 opener	POSITIVE MODULATOR	DESFLURANE	1992	1	EFO_0005323	post-operative sign or symptom	D011183	Postoperative Complications	22995	EFO_0003765	general symptoms and signs	23	CHEMBL1200733
KCNK9	ENSG00000169427	Potassium channel subfamily K member 9	CHEMBL1200733	Potassium channel subfamily K member 9 opener	POSITIVE MODULATOR	DESFLURANE	1992	2	EFO_1002048	kidney failure	D051437	Renal Insufficiency	108786	HP_0000079	abnormality of the urinary system	23	CHEMBL1200733
KCNK9	ENSG00000169427	Potassium channel subfamily K member 9	CHEMBL3989519	Potassium channel subfamily K member 9 blocker	NEGATIVE MODULATOR	DOXAPRAM HYDROCHLORIDE	1965	2	EFO_0004262	panic disorder	D016584	Panic Disorder	108940	EFO_0000677	mental or behavioural disorder	2	CHEMBL1754
KCNK9	ENSG00000169427	Potassium channel subfamily K member 9	CHEMBL3989519	Potassium channel subfamily K member 9 blocker	NEGATIVE MODULATOR	DOXAPRAM HYDROCHLORIDE	1965	4	EFO_0003818	lung disease	D008171	Lung Diseases	134429	EFO_0000684	respiratory system disease	2	CHEMBL1754
KCNK2	ENSG00000082482	Potassium channel subfamily K member 2	CHEMBL931	Potassium channel subfamily K member 2 opener	POSITIVE MODULATOR	HALOTHANE	1958									23	CHEMBL931
KCNK2	ENSG00000082482	Potassium channel subfamily K member 2	CHEMBL1256	Potassium channel subfamily K member 2 opener	POSITIVE MODULATOR	ISOFLURANE	1979	2	EFO_0005611	opioid dependence	D009293	Opioid-Related Disorders	46953	EFO_0000677 | EFO_0008546	mental or behavioural disorder | poisoning	23	CHEMBL1256
KCNK2	ENSG00000082482	Potassium channel subfamily K member 2	CHEMBL1256	Potassium channel subfamily K member 2 opener	POSITIVE MODULATOR	ISOFLURANE	1979	3	HP_0000023	Inguinal hernia	D006552	Hernia, Inguinal	52548	EFO_0000405 | EFO_1001986	digestive system disease | connective tissue disease	23	CHEMBL1256
KCNK2	ENSG00000082482	Potassium channel subfamily K member 2	CHEMBL1256	Potassium channel subfamily K member 2 opener	POSITIVE MODULATOR	ISOFLURANE	1979	1	EFO_0003777	heart disease	D006331	Heart Diseases	108954	EFO_0000319	cardiovascular disease	23	CHEMBL1256
KCNK2	ENSG00000082482	Potassium channel subfamily K member 2	CHEMBL1256	Potassium channel subfamily K member 2 opener	POSITIVE MODULATOR	ISOFLURANE	1979	3	MONDO_0100096	COVID-19	D045169	Severe Acute Respiratory Syndrome	127601	EFO_0005741	infectious disease	23	CHEMBL1256
KCNK2	ENSG00000082482	Potassium channel subfamily K member 2	CHEMBL1256	Potassium channel subfamily K member 2 opener	POSITIVE MODULATOR	ISOFLURANE	1979	3	EFO_0009686	respiratory failure	D012131	Respiratory Insufficiency	134442	EFO_0000684	respiratory system disease	23	CHEMBL1256
KCNK2	ENSG00000082482	Potassium channel subfamily K member 2	CHEMBL1256	Potassium channel subfamily K member 2 opener	POSITIVE MODULATOR	ISOFLURANE	1979	2	EFO_0000713	subarachnoid hemorrhage	D013345	Subarachnoid Hemorrhage	138263	EFO_0000677 | EFO_0000618 | HP_0000707 | EFO_0000319 | HP_0001871	mental or behavioural disorder | nervous system disease | abnormality of the nervous system | cardiovascular disease | abnormality of blood and blood-forming tissues	23	CHEMBL1256
KCNK2	ENSG00000082482	Potassium channel subfamily K member 2	CHEMBL1257	Potassium channel subfamily K member 2 opener	POSITIVE MODULATOR	ENFLURANE	1972									23	CHEMBL1257
KCNK2	ENSG00000082482	Potassium channel subfamily K member 2	CHEMBL1200694	Potassium channel subfamily K member 2 opener	POSITIVE MODULATOR	SEVOFLURANE	1995	2	EFO_0001073	obesity	D009765	Obesity	23861	EFO_0000589	metabolic disease	23	CHEMBL1200694
KCNK2	ENSG00000082482	Potassium channel subfamily K member 2	CHEMBL1200694	Potassium channel subfamily K member 2 opener	POSITIVE MODULATOR	SEVOFLURANE	1995	2	HP_0001919	Acute kidney injury	D058186	Acute Kidney Injury	24884	HP_0000079	abnormality of the urinary system	23	CHEMBL1200694
KCNK2	ENSG00000082482	Potassium channel subfamily K member 2	CHEMBL1200694	Potassium channel subfamily K member 2 opener	POSITIVE MODULATOR	SEVOFLURANE	1995	2	EFO_0001074	morbid obesity	D009767	Obesity, Morbid	25637	EFO_0000589	metabolic disease	23	CHEMBL1200694
KCNK2	ENSG00000082482	Potassium channel subfamily K member 2	CHEMBL1200694	Potassium channel subfamily K member 2 opener	POSITIVE MODULATOR	SEVOFLURANE	1995	1	EFO_0005323	post-operative sign or symptom	D011183	Postoperative Complications	26883	EFO_0003765	general symptoms and signs	23	CHEMBL1200694
KCNK2	ENSG00000082482	Potassium channel subfamily K member 2	CHEMBL1200694	Potassium channel subfamily K member 2 opener	POSITIVE MODULATOR	SEVOFLURANE	1995	1	EFO_0003777	heart disease	D006331	Heart Diseases	27435	EFO_0000319	cardiovascular disease	23	CHEMBL1200694
KCNK2	ENSG00000082482	Potassium channel subfamily K member 2	CHEMBL1200694	Potassium channel subfamily K member 2 opener	POSITIVE MODULATOR	SEVOFLURANE	1995	1	MP_0001845	inflammation	D007249	Inflammation	51787	HP_0002715	abnormality of the immune system	23	CHEMBL1200694
KCNK2	ENSG00000082482	Potassium channel subfamily K member 2	CHEMBL1200694	Potassium channel subfamily K member 2 opener	POSITIVE MODULATOR	SEVOFLURANE	1995	2	EFO_0005207	congenital heart disease	D065630	Hernias, Diaphragmatic, Congenital	52393	EFO_0000319	cardiovascular disease	23	CHEMBL1200694
KCNK2	ENSG00000082482	Potassium channel subfamily K member 2	CHEMBL1200694	Potassium channel subfamily K member 2 opener	POSITIVE MODULATOR	SEVOFLURANE	1995	2	EFO_0000713	subarachnoid hemorrhage	D013345	Subarachnoid Hemorrhage	62096	EFO_0000677 | EFO_0000618 | HP_0000707 | EFO_0000319 | HP_0001871	mental or behavioural disorder | nervous system disease | abnormality of the nervous system | cardiovascular disease | abnormality of blood and blood-forming tissues	23	CHEMBL1200694
KCNK2	ENSG00000082482	Potassium channel subfamily K member 2	CHEMBL1200694	Potassium channel subfamily K member 2 opener	POSITIVE MODULATOR	SEVOFLURANE	1995	3	EFO_0003843	pain	D010146	Pain	62099	EFO_0003765	general symptoms and signs	23	CHEMBL1200694
KCNK2	ENSG00000082482	Potassium channel subfamily K member 2	CHEMBL1200694	Potassium channel subfamily K member 2 opener	POSITIVE MODULATOR	SEVOFLURANE	1995	2	EFO_0005611	opioid dependence	D009293	Opioid-Related Disorders	62100	EFO_0000677 | EFO_0008546	mental or behavioural disorder | poisoning	23	CHEMBL1200694
KCNK2	ENSG00000082482	Potassium channel subfamily K member 2	CHEMBL1200694	Potassium channel subfamily K member 2 opener	POSITIVE MODULATOR	SEVOFLURANE	1995	3	EFO_1001328	fluoride poisoning	D005458	Fluoride Poisoning	62101	EFO_0008546	poisoning	23	CHEMBL1200694
KCNK2	ENSG00000082482	Potassium channel subfamily K member 2	CHEMBL1200694	Potassium channel subfamily K member 2 opener	POSITIVE MODULATOR	SEVOFLURANE	1995	2	EFO_0009267	delirium	D003693	Delirium	109562	EFO_0000677 | EFO_0000618 | HP_0000707	mental or behavioural disorder | nervous system disease | abnormality of the nervous system	23	CHEMBL1200694
KCNK2	ENSG00000082482	Potassium channel subfamily K member 2	CHEMBL1200694	Potassium channel subfamily K member 2 opener	POSITIVE MODULATOR	SEVOFLURANE	1995	1	EFO_1001951	colorectal carcinoma	D015179	Colorectal Neoplasms	109563	EFO_0000616 | EFO_0000405	neoplasm | digestive system disease	23	CHEMBL1200694
KCNK2	ENSG00000082482	Potassium channel subfamily K member 2	CHEMBL1200694	Potassium channel subfamily K member 2 opener	POSITIVE MODULATOR	SEVOFLURANE	1995	2	EFO_1002048	kidney failure	D051437	Renal Insufficiency	109564	HP_0000079	abnormality of the urinary system	23	CHEMBL1200694
KCNK2	ENSG00000082482	Potassium channel subfamily K member 2	CHEMBL1200694	Potassium channel subfamily K member 2 opener	POSITIVE MODULATOR	SEVOFLURANE	1995	3	HP_0003418	Back pain	D001416	Back Pain	109565	EFO_0000618 | HP_0000707 | HP_0003011	nervous system disease | abnormality of the nervous system | abnormality of the musculature	23	CHEMBL1200694
KCNK2	ENSG00000082482	Potassium channel subfamily K member 2	CHEMBL1200694	Potassium channel subfamily K member 2 opener	POSITIVE MODULATOR	SEVOFLURANE	1995	2	HP_0011110	Recurrent tonsillitis	D014069	Tonsillitis	109566	EFO_0005741 | EFO_0000540 | HP_0002715	infectious disease | immune system disease | abnormality of the immune system	23	CHEMBL1200694
KCNK2	ENSG00000082482	Potassium channel subfamily K member 2	CHEMBL1200694	Potassium channel subfamily K member 2 opener	POSITIVE MODULATOR	SEVOFLURANE	1995	3	EFO_0000694	severe acute respiratory syndrome	D045169	Severe Acute Respiratory Syndrome	119948	EFO_0005741 | EFO_0000684	infectious disease | respiratory system disease	23	CHEMBL1200694
KCNK2	ENSG00000082482	Potassium channel subfamily K member 2	CHEMBL1200694	Potassium channel subfamily K member 2 opener	POSITIVE MODULATOR	SEVOFLURANE	1995	3	EFO_0003870	brain aneurysm	D002532	Intracranial Aneurysm	119949	EFO_0000618 | EFO_0000319	nervous system disease | cardiovascular disease	23	CHEMBL1200694
KCNK2	ENSG00000082482	Potassium channel subfamily K member 2	CHEMBL1200694	Potassium channel subfamily K member 2 opener	POSITIVE MODULATOR	SEVOFLURANE	1995	2	EFO_0006834	septic shock	D012772	Shock, Septic	119950	EFO_0005741 | EFO_0004872	infectious disease | inflammatory biomarker measurement	23	CHEMBL1200694
KCNK2	ENSG00000082482	Potassium channel subfamily K member 2	CHEMBL1200694	Potassium channel subfamily K member 2 opener	POSITIVE MODULATOR	SEVOFLURANE	1995	3	EFO_1000637	acute respiratory distress syndrome	D012128	Respiratory Distress Syndrome	119951	EFO_0000684	respiratory system disease	23	CHEMBL1200694
KCNK2	ENSG00000082482	Potassium channel subfamily K member 2	CHEMBL1200694	Potassium channel subfamily K member 2 opener	POSITIVE MODULATOR	SEVOFLURANE	1995	2	MONDO_0007254	breast cancer	D001943	Breast Neoplasms	119952	EFO_0000616	neoplasm	23	CHEMBL1200694
KCNK2	ENSG00000082482	Potassium channel subfamily K member 2	CHEMBL1200694	Potassium channel subfamily K member 2 opener	POSITIVE MODULATOR	SEVOFLURANE	1995	2	MONDO_0021117	lung neoplasm	D008175	Lung Neoplasms	119953	EFO_0000684 | EFO_0000616	respiratory system disease | neoplasm	23	CHEMBL1200694
KCNK2	ENSG00000082482	Potassium channel subfamily K member 2	CHEMBL1200694	Potassium channel subfamily K member 2 opener	POSITIVE MODULATOR	SEVOFLURANE	1995	2	MONDO_0021698	alcohol-related disorders	D019973	Alcohol-Related Disorders	119954	EFO_0000677	mental or behavioural disorder	23	CHEMBL1200694
KCNK2	ENSG00000082482	Potassium channel subfamily K member 2	CHEMBL1200694	Potassium channel subfamily K member 2 opener	POSITIVE MODULATOR	SEVOFLURANE	1995	2	MONDO_0043510	brain injury	D001930	Brain Injuries	119955	EFO_0000546 | EFO_0000618	injury | nervous system disease	23	CHEMBL1200694
KCNK2	ENSG00000082482	Potassium channel subfamily K member 2	CHEMBL1200694	Potassium channel subfamily K member 2 opener	POSITIVE MODULATOR	SEVOFLURANE	1995	3	EFO_0001645	coronary artery disease	D003327	Coronary Disease	127986	EFO_0000677 | EFO_0000618 | HP_0000707	mental or behavioural disorder | nervous system disease | abnormality of the nervous system	23	CHEMBL1200694
KCNK2	ENSG00000082482	Potassium channel subfamily K member 2	CHEMBL1200694	Potassium channel subfamily K member 2 opener	POSITIVE MODULATOR	SEVOFLURANE	1995	3	EFO_0002687	ischemia reperfusion injury	D015427	Reperfusion Injury	127987	EFO_0000546	injury	23	CHEMBL1200694
KCNK2	ENSG00000082482	Potassium channel subfamily K member 2	CHEMBL1200694	Potassium channel subfamily K member 2 opener	POSITIVE MODULATOR	SEVOFLURANE	1995	3	MONDO_0007576	esophageal cancer	D004938	Esophageal Neoplasms	127988	EFO_0000616 | EFO_0000405	neoplasm | digestive system disease	23	CHEMBL1200694
KCNK2	ENSG00000082482	Potassium channel subfamily K member 2	CHEMBL1200694	Potassium channel subfamily K member 2 opener	POSITIVE MODULATOR	SEVOFLURANE	1995	3	MONDO_0100096	COVID-19	D045169	Severe Acute Respiratory Syndrome	127989	EFO_0005741	infectious disease	23	CHEMBL1200694
KCNK2	ENSG00000082482	Potassium channel subfamily K member 2	CHEMBL1200694	Potassium channel subfamily K member 2 opener	POSITIVE MODULATOR	SEVOFLURANE	1995	2	EFO_0008583	acute myocardial infarction	D009203	Myocardial Infarction	134917	EFO_0000319	cardiovascular disease	23	CHEMBL1200694
KCNK2	ENSG00000082482	Potassium channel subfamily K member 2	CHEMBL1200694	Potassium channel subfamily K member 2 opener	POSITIVE MODULATOR	SEVOFLURANE	1995	3	EFO_0009686	respiratory failure	D012131	Respiratory Insufficiency	134918	EFO_0000684	respiratory system disease	23	CHEMBL1200694
KCNK2	ENSG00000082482	Potassium channel subfamily K member 2	CHEMBL1200694	Potassium channel subfamily K member 2 opener	POSITIVE MODULATOR	SEVOFLURANE	1995	1	EFO_0003884	chronic kidney disease	D051436	Renal Insufficiency, Chronic	138985	HP_0000079	abnormality of the urinary system	23	CHEMBL1200694
KCNK2	ENSG00000082482	Potassium channel subfamily K member 2	CHEMBL1200694	Potassium channel subfamily K member 2 opener	POSITIVE MODULATOR	SEVOFLURANE	1995	2	EFO_1001884	dental phobia	D016854	Dental Anxiety	145306			23	CHEMBL1200694
KCNK2	ENSG00000082482	Potassium channel subfamily K member 2	CHEMBL1200694	Potassium channel subfamily K member 2 opener	POSITIVE MODULATOR	SEVOFLURANE	1995	3	MONDO_0004992	cancer	D009369	Neoplasms	145307	EFO_0000616	neoplasm	23	CHEMBL1200694
KCNK2	ENSG00000082482	Potassium channel subfamily K member 2	CHEMBL1200733	Potassium channel subfamily K member 2 opener	POSITIVE MODULATOR	DESFLURANE	1992	1	EFO_0005323	post-operative sign or symptom	D011183	Postoperative Complications	22995	EFO_0003765	general symptoms and signs	23	CHEMBL1200733
KCNK2	ENSG00000082482	Potassium channel subfamily K member 2	CHEMBL1200733	Potassium channel subfamily K member 2 opener	POSITIVE MODULATOR	DESFLURANE	1992	2	EFO_1002048	kidney failure	D051437	Renal Insufficiency	108786	HP_0000079	abnormality of the urinary system	23	CHEMBL1200733
KCNK10	ENSG00000100433	Potassium channel subfamily K member 10	CHEMBL931	Potassium channel subfamily K member 10 opener	POSITIVE MODULATOR	HALOTHANE	1958									23	CHEMBL931
KCNK10	ENSG00000100433	Potassium channel subfamily K member 10	CHEMBL1256	Potassium channel subfamily K member 10 opener	POSITIVE MODULATOR	ISOFLURANE	1979	2	EFO_0005611	opioid dependence	D009293	Opioid-Related Disorders	46953	EFO_0000677 | EFO_0008546	mental or behavioural disorder | poisoning	23	CHEMBL1256
KCNK10	ENSG00000100433	Potassium channel subfamily K member 10	CHEMBL1256	Potassium channel subfamily K member 10 opener	POSITIVE MODULATOR	ISOFLURANE	1979	3	HP_0000023	Inguinal hernia	D006552	Hernia, Inguinal	52548	EFO_0000405 | EFO_1001986	digestive system disease | connective tissue disease	23	CHEMBL1256
KCNK10	ENSG00000100433	Potassium channel subfamily K member 10	CHEMBL1256	Potassium channel subfamily K member 10 opener	POSITIVE MODULATOR	ISOFLURANE	1979	1	EFO_0003777	heart disease	D006331	Heart Diseases	108954	EFO_0000319	cardiovascular disease	23	CHEMBL1256
KCNK10	ENSG00000100433	Potassium channel subfamily K member 10	CHEMBL1256	Potassium channel subfamily K member 10 opener	POSITIVE MODULATOR	ISOFLURANE	1979	3	MONDO_0100096	COVID-19	D045169	Severe Acute Respiratory Syndrome	127601	EFO_0005741	infectious disease	23	CHEMBL1256
KCNK10	ENSG00000100433	Potassium channel subfamily K member 10	CHEMBL1256	Potassium channel subfamily K member 10 opener	POSITIVE MODULATOR	ISOFLURANE	1979	3	EFO_0009686	respiratory failure	D012131	Respiratory Insufficiency	134442	EFO_0000684	respiratory system disease	23	CHEMBL1256
KCNK10	ENSG00000100433	Potassium channel subfamily K member 10	CHEMBL1256	Potassium channel subfamily K member 10 opener	POSITIVE MODULATOR	ISOFLURANE	1979	2	EFO_0000713	subarachnoid hemorrhage	D013345	Subarachnoid Hemorrhage	138263	EFO_0000677 | EFO_0000618 | HP_0000707 | EFO_0000319 | HP_0001871	mental or behavioural disorder | nervous system disease | abnormality of the nervous system | cardiovascular disease | abnormality of blood and blood-forming tissues	23	CHEMBL1256
KCNK10	ENSG00000100433	Potassium channel subfamily K member 10	CHEMBL1257	Potassium channel subfamily K member 10 opener	POSITIVE MODULATOR	ENFLURANE	1972									23	CHEMBL1257
KCNK10	ENSG00000100433	Potassium channel subfamily K member 10	CHEMBL1200694	Potassium channel subfamily K member 10 opener	POSITIVE MODULATOR	SEVOFLURANE	1995	2	EFO_0001073	obesity	D009765	Obesity	23861	EFO_0000589	metabolic disease	23	CHEMBL1200694
KCNK10	ENSG00000100433	Potassium channel subfamily K member 10	CHEMBL1200694	Potassium channel subfamily K member 10 opener	POSITIVE MODULATOR	SEVOFLURANE	1995	2	HP_0001919	Acute kidney injury	D058186	Acute Kidney Injury	24884	HP_0000079	abnormality of the urinary system	23	CHEMBL1200694
KCNK10	ENSG00000100433	Potassium channel subfamily K member 10	CHEMBL1200694	Potassium channel subfamily K member 10 opener	POSITIVE MODULATOR	SEVOFLURANE	1995	2	EFO_0001074	morbid obesity	D009767	Obesity, Morbid	25637	EFO_0000589	metabolic disease	23	CHEMBL1200694
KCNK10	ENSG00000100433	Potassium channel subfamily K member 10	CHEMBL1200694	Potassium channel subfamily K member 10 opener	POSITIVE MODULATOR	SEVOFLURANE	1995	1	EFO_0005323	post-operative sign or symptom	D011183	Postoperative Complications	26883	EFO_0003765	general symptoms and signs	23	CHEMBL1200694
KCNK10	ENSG00000100433	Potassium channel subfamily K member 10	CHEMBL1200694	Potassium channel subfamily K member 10 opener	POSITIVE MODULATOR	SEVOFLURANE	1995	1	EFO_0003777	heart disease	D006331	Heart Diseases	27435	EFO_0000319	cardiovascular disease	23	CHEMBL1200694
KCNK10	ENSG00000100433	Potassium channel subfamily K member 10	CHEMBL1200694	Potassium channel subfamily K member 10 opener	POSITIVE MODULATOR	SEVOFLURANE	1995	1	MP_0001845	inflammation	D007249	Inflammation	51787	HP_0002715	abnormality of the immune system	23	CHEMBL1200694
KCNK10	ENSG00000100433	Potassium channel subfamily K member 10	CHEMBL1200694	Potassium channel subfamily K member 10 opener	POSITIVE MODULATOR	SEVOFLURANE	1995	2	EFO_0005207	congenital heart disease	D065630	Hernias, Diaphragmatic, Congenital	52393	EFO_0000319	cardiovascular disease	23	CHEMBL1200694
KCNK10	ENSG00000100433	Potassium channel subfamily K member 10	CHEMBL1200694	Potassium channel subfamily K member 10 opener	POSITIVE MODULATOR	SEVOFLURANE	1995	2	EFO_0000713	subarachnoid hemorrhage	D013345	Subarachnoid Hemorrhage	62096	EFO_0000677 | EFO_0000618 | HP_0000707 | EFO_0000319 | HP_0001871	mental or behavioural disorder | nervous system disease | abnormality of the nervous system | cardiovascular disease | abnormality of blood and blood-forming tissues	23	CHEMBL1200694
KCNK10	ENSG00000100433	Potassium channel subfamily K member 10	CHEMBL1200694	Potassium channel subfamily K member 10 opener	POSITIVE MODULATOR	SEVOFLURANE	1995	3	EFO_0003843	pain	D010146	Pain	62099	EFO_0003765	general symptoms and signs	23	CHEMBL1200694
KCNK10	ENSG00000100433	Potassium channel subfamily K member 10	CHEMBL1200694	Potassium channel subfamily K member 10 opener	POSITIVE MODULATOR	SEVOFLURANE	1995	2	EFO_0005611	opioid dependence	D009293	Opioid-Related Disorders	62100	EFO_0000677 | EFO_0008546	mental or behavioural disorder | poisoning	23	CHEMBL1200694
KCNK10	ENSG00000100433	Potassium channel subfamily K member 10	CHEMBL1200694	Potassium channel subfamily K member 10 opener	POSITIVE MODULATOR	SEVOFLURANE	1995	3	EFO_1001328	fluoride poisoning	D005458	Fluoride Poisoning	62101	EFO_0008546	poisoning	23	CHEMBL1200694
KCNK10	ENSG00000100433	Potassium channel subfamily K member 10	CHEMBL1200694	Potassium channel subfamily K member 10 opener	POSITIVE MODULATOR	SEVOFLURANE	1995	2	EFO_0009267	delirium	D003693	Delirium	109562	EFO_0000677 | EFO_0000618 | HP_0000707	mental or behavioural disorder | nervous system disease | abnormality of the nervous system	23	CHEMBL1200694
KCNK10	ENSG00000100433	Potassium channel subfamily K member 10	CHEMBL1200694	Potassium channel subfamily K member 10 opener	POSITIVE MODULATOR	SEVOFLURANE	1995	1	EFO_1001951	colorectal carcinoma	D015179	Colorectal Neoplasms	109563	EFO_0000616 | EFO_0000405	neoplasm | digestive system disease	23	CHEMBL1200694
KCNK10	ENSG00000100433	Potassium channel subfamily K member 10	CHEMBL1200694	Potassium channel subfamily K member 10 opener	POSITIVE MODULATOR	SEVOFLURANE	1995	2	EFO_1002048	kidney failure	D051437	Renal Insufficiency	109564	HP_0000079	abnormality of the urinary system	23	CHEMBL1200694
KCNK10	ENSG00000100433	Potassium channel subfamily K member 10	CHEMBL1200694	Potassium channel subfamily K member 10 opener	POSITIVE MODULATOR	SEVOFLURANE	1995	3	HP_0003418	Back pain	D001416	Back Pain	109565	EFO_0000618 | HP_0000707 | HP_0003011	nervous system disease | abnormality of the nervous system | abnormality of the musculature	23	CHEMBL1200694
KCNK10	ENSG00000100433	Potassium channel subfamily K member 10	CHEMBL1200694	Potassium channel subfamily K member 10 opener	POSITIVE MODULATOR	SEVOFLURANE	1995	2	HP_0011110	Recurrent tonsillitis	D014069	Tonsillitis	109566	EFO_0005741 | EFO_0000540 | HP_0002715	infectious disease | immune system disease | abnormality of the immune system	23	CHEMBL1200694
KCNK10	ENSG00000100433	Potassium channel subfamily K member 10	CHEMBL1200694	Potassium channel subfamily K member 10 opener	POSITIVE MODULATOR	SEVOFLURANE	1995	3	EFO_0000694	severe acute respiratory syndrome	D045169	Severe Acute Respiratory Syndrome	119948	EFO_0005741 | EFO_0000684	infectious disease | respiratory system disease	23	CHEMBL1200694
KCNK10	ENSG00000100433	Potassium channel subfamily K member 10	CHEMBL1200694	Potassium channel subfamily K member 10 opener	POSITIVE MODULATOR	SEVOFLURANE	1995	3	EFO_0003870	brain aneurysm	D002532	Intracranial Aneurysm	119949	EFO_0000618 | EFO_0000319	nervous system disease | cardiovascular disease	23	CHEMBL1200694
KCNK10	ENSG00000100433	Potassium channel subfamily K member 10	CHEMBL1200694	Potassium channel subfamily K member 10 opener	POSITIVE MODULATOR	SEVOFLURANE	1995	2	EFO_0006834	septic shock	D012772	Shock, Septic	119950	EFO_0005741 | EFO_0004872	infectious disease | inflammatory biomarker measurement	23	CHEMBL1200694
KCNK10	ENSG00000100433	Potassium channel subfamily K member 10	CHEMBL1200694	Potassium channel subfamily K member 10 opener	POSITIVE MODULATOR	SEVOFLURANE	1995	3	EFO_1000637	acute respiratory distress syndrome	D012128	Respiratory Distress Syndrome	119951	EFO_0000684	respiratory system disease	23	CHEMBL1200694
KCNK10	ENSG00000100433	Potassium channel subfamily K member 10	CHEMBL1200694	Potassium channel subfamily K member 10 opener	POSITIVE MODULATOR	SEVOFLURANE	1995	2	MONDO_0007254	breast cancer	D001943	Breast Neoplasms	119952	EFO_0000616	neoplasm	23	CHEMBL1200694
KCNK10	ENSG00000100433	Potassium channel subfamily K member 10	CHEMBL1200694	Potassium channel subfamily K member 10 opener	POSITIVE MODULATOR	SEVOFLURANE	1995	2	MONDO_0021117	lung neoplasm	D008175	Lung Neoplasms	119953	EFO_0000684 | EFO_0000616	respiratory system disease | neoplasm	23	CHEMBL1200694
KCNK10	ENSG00000100433	Potassium channel subfamily K member 10	CHEMBL1200694	Potassium channel subfamily K member 10 opener	POSITIVE MODULATOR	SEVOFLURANE	1995	2	MONDO_0021698	alcohol-related disorders	D019973	Alcohol-Related Disorders	119954	EFO_0000677	mental or behavioural disorder	23	CHEMBL1200694
KCNK10	ENSG00000100433	Potassium channel subfamily K member 10	CHEMBL1200694	Potassium channel subfamily K member 10 opener	POSITIVE MODULATOR	SEVOFLURANE	1995	2	MONDO_0043510	brain injury	D001930	Brain Injuries	119955	EFO_0000546 | EFO_0000618	injury | nervous system disease	23	CHEMBL1200694
KCNK10	ENSG00000100433	Potassium channel subfamily K member 10	CHEMBL1200694	Potassium channel subfamily K member 10 opener	POSITIVE MODULATOR	SEVOFLURANE	1995	3	EFO_0001645	coronary artery disease	D003327	Coronary Disease	127986	EFO_0000677 | EFO_0000618 | HP_0000707	mental or behavioural disorder | nervous system disease | abnormality of the nervous system	23	CHEMBL1200694
KCNK10	ENSG00000100433	Potassium channel subfamily K member 10	CHEMBL1200694	Potassium channel subfamily K member 10 opener	POSITIVE MODULATOR	SEVOFLURANE	1995	3	EFO_0002687	ischemia reperfusion injury	D015427	Reperfusion Injury	127987	EFO_0000546	injury	23	CHEMBL1200694
KCNK10	ENSG00000100433	Potassium channel subfamily K member 10	CHEMBL1200694	Potassium channel subfamily K member 10 opener	POSITIVE MODULATOR	SEVOFLURANE	1995	3	MONDO_0007576	esophageal cancer	D004938	Esophageal Neoplasms	127988	EFO_0000616 | EFO_0000405	neoplasm | digestive system disease	23	CHEMBL1200694
KCNK10	ENSG00000100433	Potassium channel subfamily K member 10	CHEMBL1200694	Potassium channel subfamily K member 10 opener	POSITIVE MODULATOR	SEVOFLURANE	1995	3	MONDO_0100096	COVID-19	D045169	Severe Acute Respiratory Syndrome	127989	EFO_0005741	infectious disease	23	CHEMBL1200694
KCNK10	ENSG00000100433	Potassium channel subfamily K member 10	CHEMBL1200694	Potassium channel subfamily K member 10 opener	POSITIVE MODULATOR	SEVOFLURANE	1995	2	EFO_0008583	acute myocardial infarction	D009203	Myocardial Infarction	134917	EFO_0000319	cardiovascular disease	23	CHEMBL1200694
KCNK10	ENSG00000100433	Potassium channel subfamily K member 10	CHEMBL1200694	Potassium channel subfamily K member 10 opener	POSITIVE MODULATOR	SEVOFLURANE	1995	3	EFO_0009686	respiratory failure	D012131	Respiratory Insufficiency	134918	EFO_0000684	respiratory system disease	23	CHEMBL1200694
KCNK10	ENSG00000100433	Potassium channel subfamily K member 10	CHEMBL1200694	Potassium channel subfamily K member 10 opener	POSITIVE MODULATOR	SEVOFLURANE	1995	1	EFO_0003884	chronic kidney disease	D051436	Renal Insufficiency, Chronic	138985	HP_0000079	abnormality of the urinary system	23	CHEMBL1200694
KCNK10	ENSG00000100433	Potassium channel subfamily K member 10	CHEMBL1200694	Potassium channel subfamily K member 10 opener	POSITIVE MODULATOR	SEVOFLURANE	1995	2	EFO_1001884	dental phobia	D016854	Dental Anxiety	145306			23	CHEMBL1200694
KCNK10	ENSG00000100433	Potassium channel subfamily K member 10	CHEMBL1200694	Potassium channel subfamily K member 10 opener	POSITIVE MODULATOR	SEVOFLURANE	1995	3	MONDO_0004992	cancer	D009369	Neoplasms	145307	EFO_0000616	neoplasm	23	CHEMBL1200694
KCNK10	ENSG00000100433	Potassium channel subfamily K member 10	CHEMBL1200733	Potassium channel subfamily K member 10 opener	POSITIVE MODULATOR	DESFLURANE	1992	1	EFO_0005323	post-operative sign or symptom	D011183	Postoperative Complications	22995	EFO_0003765	general symptoms and signs	23	CHEMBL1200733
KCNK10	ENSG00000100433	Potassium channel subfamily K member 10	CHEMBL1200733	Potassium channel subfamily K member 10 opener	POSITIVE MODULATOR	DESFLURANE	1992	2	EFO_1002048	kidney failure	D051437	Renal Insufficiency	108786	HP_0000079	abnormality of the urinary system	23	CHEMBL1200733
KCNK18	ENSG00000186795	Potassium channel subfamily K member 18	CHEMBL931	Potassium channel subfamily K member 18 opener	POSITIVE MODULATOR	HALOTHANE	1958									23	CHEMBL931
KCNK18	ENSG00000186795	Potassium channel subfamily K member 18	CHEMBL1256	Potassium channel subfamily K member 18 opener	POSITIVE MODULATOR	ISOFLURANE	1979	2	EFO_0005611	opioid dependence	D009293	Opioid-Related Disorders	46953	EFO_0000677 | EFO_0008546	mental or behavioural disorder | poisoning	23	CHEMBL1256
KCNK18	ENSG00000186795	Potassium channel subfamily K member 18	CHEMBL1256	Potassium channel subfamily K member 18 opener	POSITIVE MODULATOR	ISOFLURANE	1979	3	HP_0000023	Inguinal hernia	D006552	Hernia, Inguinal	52548	EFO_0000405 | EFO_1001986	digestive system disease | connective tissue disease	23	CHEMBL1256
KCNK18	ENSG00000186795	Potassium channel subfamily K member 18	CHEMBL1256	Potassium channel subfamily K member 18 opener	POSITIVE MODULATOR	ISOFLURANE	1979	1	EFO_0003777	heart disease	D006331	Heart Diseases	108954	EFO_0000319	cardiovascular disease	23	CHEMBL1256
KCNK18	ENSG00000186795	Potassium channel subfamily K member 18	CHEMBL1256	Potassium channel subfamily K member 18 opener	POSITIVE MODULATOR	ISOFLURANE	1979	3	MONDO_0100096	COVID-19	D045169	Severe Acute Respiratory Syndrome	127601	EFO_0005741	infectious disease	23	CHEMBL1256
KCNK18	ENSG00000186795	Potassium channel subfamily K member 18	CHEMBL1256	Potassium channel subfamily K member 18 opener	POSITIVE MODULATOR	ISOFLURANE	1979	3	EFO_0009686	respiratory failure	D012131	Respiratory Insufficiency	134442	EFO_0000684	respiratory system disease	23	CHEMBL1256
KCNK18	ENSG00000186795	Potassium channel subfamily K member 18	CHEMBL1256	Potassium channel subfamily K member 18 opener	POSITIVE MODULATOR	ISOFLURANE	1979	2	EFO_0000713	subarachnoid hemorrhage	D013345	Subarachnoid Hemorrhage	138263	EFO_0000677 | EFO_0000618 | HP_0000707 | EFO_0000319 | HP_0001871	mental or behavioural disorder | nervous system disease | abnormality of the nervous system | cardiovascular disease | abnormality of blood and blood-forming tissues	23	CHEMBL1256
KCNK18	ENSG00000186795	Potassium channel subfamily K member 18	CHEMBL1257	Potassium channel subfamily K member 18 opener	POSITIVE MODULATOR	ENFLURANE	1972									23	CHEMBL1257
KCNK18	ENSG00000186795	Potassium channel subfamily K member 18	CHEMBL1200694	Potassium channel subfamily K member 18 opener	POSITIVE MODULATOR	SEVOFLURANE	1995	2	EFO_0001073	obesity	D009765	Obesity	23861	EFO_0000589	metabolic disease	23	CHEMBL1200694
KCNK18	ENSG00000186795	Potassium channel subfamily K member 18	CHEMBL1200694	Potassium channel subfamily K member 18 opener	POSITIVE MODULATOR	SEVOFLURANE	1995	2	HP_0001919	Acute kidney injury	D058186	Acute Kidney Injury	24884	HP_0000079	abnormality of the urinary system	23	CHEMBL1200694
KCNK18	ENSG00000186795	Potassium channel subfamily K member 18	CHEMBL1200694	Potassium channel subfamily K member 18 opener	POSITIVE MODULATOR	SEVOFLURANE	1995	2	EFO_0001074	morbid obesity	D009767	Obesity, Morbid	25637	EFO_0000589	metabolic disease	23	CHEMBL1200694
KCNK18	ENSG00000186795	Potassium channel subfamily K member 18	CHEMBL1200694	Potassium channel subfamily K member 18 opener	POSITIVE MODULATOR	SEVOFLURANE	1995	1	EFO_0005323	post-operative sign or symptom	D011183	Postoperative Complications	26883	EFO_0003765	general symptoms and signs	23	CHEMBL1200694
KCNK18	ENSG00000186795	Potassium channel subfamily K member 18	CHEMBL1200694	Potassium channel subfamily K member 18 opener	POSITIVE MODULATOR	SEVOFLURANE	1995	1	EFO_0003777	heart disease	D006331	Heart Diseases	27435	EFO_0000319	cardiovascular disease	23	CHEMBL1200694
KCNK18	ENSG00000186795	Potassium channel subfamily K member 18	CHEMBL1200694	Potassium channel subfamily K member 18 opener	POSITIVE MODULATOR	SEVOFLURANE	1995	1	MP_0001845	inflammation	D007249	Inflammation	51787	HP_0002715	abnormality of the immune system	23	CHEMBL1200694
KCNK18	ENSG00000186795	Potassium channel subfamily K member 18	CHEMBL1200694	Potassium channel subfamily K member 18 opener	POSITIVE MODULATOR	SEVOFLURANE	1995	2	EFO_0005207	congenital heart disease	D065630	Hernias, Diaphragmatic, Congenital	52393	EFO_0000319	cardiovascular disease	23	CHEMBL1200694
KCNK18	ENSG00000186795	Potassium channel subfamily K member 18	CHEMBL1200694	Potassium channel subfamily K member 18 opener	POSITIVE MODULATOR	SEVOFLURANE	1995	2	EFO_0000713	subarachnoid hemorrhage	D013345	Subarachnoid Hemorrhage	62096	EFO_0000677 | EFO_0000618 | HP_0000707 | EFO_0000319 | HP_0001871	mental or behavioural disorder | nervous system disease | abnormality of the nervous system | cardiovascular disease | abnormality of blood and blood-forming tissues	23	CHEMBL1200694
KCNK18	ENSG00000186795	Potassium channel subfamily K member 18	CHEMBL1200694	Potassium channel subfamily K member 18 opener	POSITIVE MODULATOR	SEVOFLURANE	1995	3	EFO_0003843	pain	D010146	Pain	62099	EFO_0003765	general symptoms and signs	23	CHEMBL1200694
KCNK18	ENSG00000186795	Potassium channel subfamily K member 18	CHEMBL1200694	Potassium channel subfamily K member 18 opener	POSITIVE MODULATOR	SEVOFLURANE	1995	2	EFO_0005611	opioid dependence	D009293	Opioid-Related Disorders	62100	EFO_0000677 | EFO_0008546	mental or behavioural disorder | poisoning	23	CHEMBL1200694
KCNK18	ENSG00000186795	Potassium channel subfamily K member 18	CHEMBL1200694	Potassium channel subfamily K member 18 opener	POSITIVE MODULATOR	SEVOFLURANE	1995	3	EFO_1001328	fluoride poisoning	D005458	Fluoride Poisoning	62101	EFO_0008546	poisoning	23	CHEMBL1200694
KCNK18	ENSG00000186795	Potassium channel subfamily K member 18	CHEMBL1200694	Potassium channel subfamily K member 18 opener	POSITIVE MODULATOR	SEVOFLURANE	1995	2	EFO_0009267	delirium	D003693	Delirium	109562	EFO_0000677 | EFO_0000618 | HP_0000707	mental or behavioural disorder | nervous system disease | abnormality of the nervous system	23	CHEMBL1200694
KCNK18	ENSG00000186795	Potassium channel subfamily K member 18	CHEMBL1200694	Potassium channel subfamily K member 18 opener	POSITIVE MODULATOR	SEVOFLURANE	1995	1	EFO_1001951	colorectal carcinoma	D015179	Colorectal Neoplasms	109563	EFO_0000616 | EFO_0000405	neoplasm | digestive system disease	23	CHEMBL1200694
KCNK18	ENSG00000186795	Potassium channel subfamily K member 18	CHEMBL1200694	Potassium channel subfamily K member 18 opener	POSITIVE MODULATOR	SEVOFLURANE	1995	2	EFO_1002048	kidney failure	D051437	Renal Insufficiency	109564	HP_0000079	abnormality of the urinary system	23	CHEMBL1200694
KCNK18	ENSG00000186795	Potassium channel subfamily K member 18	CHEMBL1200694	Potassium channel subfamily K member 18 opener	POSITIVE MODULATOR	SEVOFLURANE	1995	3	HP_0003418	Back pain	D001416	Back Pain	109565	EFO_0000618 | HP_0000707 | HP_0003011	nervous system disease | abnormality of the nervous system | abnormality of the musculature	23	CHEMBL1200694
KCNK18	ENSG00000186795	Potassium channel subfamily K member 18	CHEMBL1200694	Potassium channel subfamily K member 18 opener	POSITIVE MODULATOR	SEVOFLURANE	1995	2	HP_0011110	Recurrent tonsillitis	D014069	Tonsillitis	109566	EFO_0005741 | EFO_0000540 | HP_0002715	infectious disease | immune system disease | abnormality of the immune system	23	CHEMBL1200694
KCNK18	ENSG00000186795	Potassium channel subfamily K member 18	CHEMBL1200694	Potassium channel subfamily K member 18 opener	POSITIVE MODULATOR	SEVOFLURANE	1995	3	EFO_0000694	severe acute respiratory syndrome	D045169	Severe Acute Respiratory Syndrome	119948	EFO_0005741 | EFO_0000684	infectious disease | respiratory system disease	23	CHEMBL1200694
KCNK18	ENSG00000186795	Potassium channel subfamily K member 18	CHEMBL1200694	Potassium channel subfamily K member 18 opener	POSITIVE MODULATOR	SEVOFLURANE	1995	3	EFO_0003870	brain aneurysm	D002532	Intracranial Aneurysm	119949	EFO_0000618 | EFO_0000319	nervous system disease | cardiovascular disease	23	CHEMBL1200694
KCNK18	ENSG00000186795	Potassium channel subfamily K member 18	CHEMBL1200694	Potassium channel subfamily K member 18 opener	POSITIVE MODULATOR	SEVOFLURANE	1995	2	EFO_0006834	septic shock	D012772	Shock, Septic	119950	EFO_0005741 | EFO_0004872	infectious disease | inflammatory biomarker measurement	23	CHEMBL1200694
KCNK18	ENSG00000186795	Potassium channel subfamily K member 18	CHEMBL1200694	Potassium channel subfamily K member 18 opener	POSITIVE MODULATOR	SEVOFLURANE	1995	3	EFO_1000637	acute respiratory distress syndrome	D012128	Respiratory Distress Syndrome	119951	EFO_0000684	respiratory system disease	23	CHEMBL1200694
KCNK18	ENSG00000186795	Potassium channel subfamily K member 18	CHEMBL1200694	Potassium channel subfamily K member 18 opener	POSITIVE MODULATOR	SEVOFLURANE	1995	2	MONDO_0007254	breast cancer	D001943	Breast Neoplasms	119952	EFO_0000616	neoplasm	23	CHEMBL1200694
KCNK18	ENSG00000186795	Potassium channel subfamily K member 18	CHEMBL1200694	Potassium channel subfamily K member 18 opener	POSITIVE MODULATOR	SEVOFLURANE	1995	2	MONDO_0021117	lung neoplasm	D008175	Lung Neoplasms	119953	EFO_0000684 | EFO_0000616	respiratory system disease | neoplasm	23	CHEMBL1200694
KCNK18	ENSG00000186795	Potassium channel subfamily K member 18	CHEMBL1200694	Potassium channel subfamily K member 18 opener	POSITIVE MODULATOR	SEVOFLURANE	1995	2	MONDO_0021698	alcohol-related disorders	D019973	Alcohol-Related Disorders	119954	EFO_0000677	mental or behavioural disorder	23	CHEMBL1200694
KCNK18	ENSG00000186795	Potassium channel subfamily K member 18	CHEMBL1200694	Potassium channel subfamily K member 18 opener	POSITIVE MODULATOR	SEVOFLURANE	1995	2	MONDO_0043510	brain injury	D001930	Brain Injuries	119955	EFO_0000546 | EFO_0000618	injury | nervous system disease	23	CHEMBL1200694
KCNK18	ENSG00000186795	Potassium channel subfamily K member 18	CHEMBL1200694	Potassium channel subfamily K member 18 opener	POSITIVE MODULATOR	SEVOFLURANE	1995	3	EFO_0001645	coronary artery disease	D003327	Coronary Disease	127986	EFO_0000677 | EFO_0000618 | HP_0000707	mental or behavioural disorder | nervous system disease | abnormality of the nervous system	23	CHEMBL1200694
KCNK18	ENSG00000186795	Potassium channel subfamily K member 18	CHEMBL1200694	Potassium channel subfamily K member 18 opener	POSITIVE MODULATOR	SEVOFLURANE	1995	3	EFO_0002687	ischemia reperfusion injury	D015427	Reperfusion Injury	127987	EFO_0000546	injury	23	CHEMBL1200694
KCNK18	ENSG00000186795	Potassium channel subfamily K member 18	CHEMBL1200694	Potassium channel subfamily K member 18 opener	POSITIVE MODULATOR	SEVOFLURANE	1995	3	MONDO_0007576	esophageal cancer	D004938	Esophageal Neoplasms	127988	EFO_0000616 | EFO_0000405	neoplasm | digestive system disease	23	CHEMBL1200694
KCNK18	ENSG00000186795	Potassium channel subfamily K member 18	CHEMBL1200694	Potassium channel subfamily K member 18 opener	POSITIVE MODULATOR	SEVOFLURANE	1995	3	MONDO_0100096	COVID-19	D045169	Severe Acute Respiratory Syndrome	127989	EFO_0005741	infectious disease	23	CHEMBL1200694
KCNK18	ENSG00000186795	Potassium channel subfamily K member 18	CHEMBL1200694	Potassium channel subfamily K member 18 opener	POSITIVE MODULATOR	SEVOFLURANE	1995	2	EFO_0008583	acute myocardial infarction	D009203	Myocardial Infarction	134917	EFO_0000319	cardiovascular disease	23	CHEMBL1200694
KCNK18	ENSG00000186795	Potassium channel subfamily K member 18	CHEMBL1200694	Potassium channel subfamily K member 18 opener	POSITIVE MODULATOR	SEVOFLURANE	1995	3	EFO_0009686	respiratory failure	D012131	Respiratory Insufficiency	134918	EFO_0000684	respiratory system disease	23	CHEMBL1200694
KCNK18	ENSG00000186795	Potassium channel subfamily K member 18	CHEMBL1200694	Potassium channel subfamily K member 18 opener	POSITIVE MODULATOR	SEVOFLURANE	1995	1	EFO_0003884	chronic kidney disease	D051436	Renal Insufficiency, Chronic	138985	HP_0000079	abnormality of the urinary system	23	CHEMBL1200694
KCNK18	ENSG00000186795	Potassium channel subfamily K member 18	CHEMBL1200694	Potassium channel subfamily K member 18 opener	POSITIVE MODULATOR	SEVOFLURANE	1995	2	EFO_1001884	dental phobia	D016854	Dental Anxiety	145306			23	CHEMBL1200694
KCNK18	ENSG00000186795	Potassium channel subfamily K member 18	CHEMBL1200694	Potassium channel subfamily K member 18 opener	POSITIVE MODULATOR	SEVOFLURANE	1995	3	MONDO_0004992	cancer	D009369	Neoplasms	145307	EFO_0000616	neoplasm	23	CHEMBL1200694
KCNK18	ENSG00000186795	Potassium channel subfamily K member 18	CHEMBL1200733	Potassium channel subfamily K member 18 opener	POSITIVE MODULATOR	DESFLURANE	1992	1	EFO_0005323	post-operative sign or symptom	D011183	Postoperative Complications	22995	EFO_0003765	general symptoms and signs	23	CHEMBL1200733
KCNK18	ENSG00000186795	Potassium channel subfamily K member 18	CHEMBL1200733	Potassium channel subfamily K member 18 opener	POSITIVE MODULATOR	DESFLURANE	1992	2	EFO_1002048	kidney failure	D051437	Renal Insufficiency	108786	HP_0000079	abnormality of the urinary system	23	CHEMBL1200733
SCN1A	ENSG00000144285	Sodium channel alpha subunit	CHEMBL16	Sodium channel alpha subunit blocker	NEGATIVE MODULATOR	PHENYTOIN	1953	4	EFO_0000474	epilepsy	D004827	Epilepsy	23700	EFO_0000677 | EFO_0000618 | HP_0000707	mental or behavioural disorder | nervous system disease | abnormality of the nervous system	10	CHEMBL16
SCN1A	ENSG00000144285	Sodium channel alpha subunit	CHEMBL16	Sodium channel alpha subunit blocker	NEGATIVE MODULATOR	PHENYTOIN	1953	4	HP_0001250	Seizure	D012640	Seizures	27389	HP_0000707	abnormality of the nervous system	10	CHEMBL16
SCN1A	ENSG00000144285	Sodium channel alpha subunit	CHEMBL16	Sodium channel alpha subunit blocker	NEGATIVE MODULATOR	PHENYTOIN	1953	2	EFO_0000546	injury	D014947	Wounds and Injuries	43436	HP_0003011 | EFO_1001986 | HP_0000924 | EFO_0000546	abnormality of the musculature | connective tissue disease | abnormality of the skeletal system | injury	10	CHEMBL16
SCN1A	ENSG00000144285	Sodium channel alpha subunit	CHEMBL16	Sodium channel alpha subunit blocker	NEGATIVE MODULATOR	PHENYTOIN	1953	2	EFO_0007405	optic neuritis	D009902	Optic Neuritis	52648	EFO_0000618 | EFO_0003966	nervous system disease | eye disease	10	CHEMBL16
SCN1A	ENSG00000144285	Sodium channel alpha subunit	CHEMBL16	Sodium channel alpha subunit blocker	NEGATIVE MODULATOR	PHENYTOIN	1953	1	EFO_0002610	cocaine dependence	D019970	Cocaine-Related Disorders	61222	EFO_0000677 | EFO_0000618	mental or behavioural disorder | nervous system disease	10	CHEMBL16
SCN1A	ENSG00000144285	Sodium channel alpha subunit	CHEMBL16	Sodium channel alpha subunit blocker	NEGATIVE MODULATOR	PHENYTOIN	1953	3	EFO_0005230	anxiety	D001007	Anxiety	61224	EFO_0000677	mental or behavioural disorder	10	CHEMBL16
SCN1A	ENSG00000144285	Sodium channel alpha subunit	CHEMBL16	Sodium channel alpha subunit blocker	NEGATIVE MODULATOR	PHENYTOIN	1953	2	EFO_1001996	Thalassemia	D013789	Thalassemia	61225	HP_0001197 | HP_0001871	abnormality of prenatal development or birth | abnormality of blood and blood-forming tissues	10	CHEMBL16
SCN1A	ENSG00000144285	Sodium channel alpha subunit	CHEMBL16	Sodium channel alpha subunit blocker	NEGATIVE MODULATOR	PHENYTOIN	1953	3	HP_0000726	Dementia	D003704	Dementia	61226	HP_0000707	abnormality of the nervous system	10	CHEMBL16
SCN1A	ENSG00000144285	Sodium channel alpha subunit	CHEMBL16	Sodium channel alpha subunit blocker	NEGATIVE MODULATOR	PHENYTOIN	1953	1	EFO_0000565	leukemia	D007938	Leukemia	109333	HP_0000924 | HP_0003011 | EFO_0000540 | EFO_0000616 | HP_0001871	abnormality of the skeletal system | abnormality of the musculature | immune system disease | neoplasm | abnormality of blood and blood-forming tissues	10	CHEMBL16
SCN1A	ENSG00000144285	Sodium channel alpha subunit	CHEMBL16	Sodium channel alpha subunit blocker	NEGATIVE MODULATOR	PHENYTOIN	1953	1	EFO_0000574	lymphoma	D008223	Lymphoma	109334	EFO_0000616 | HP_0001197 | HP_0001871	neoplasm | abnormality of prenatal development or birth | abnormality of blood and blood-forming tissues	10	CHEMBL16
SCN1A	ENSG00000144285	Sodium channel alpha subunit	CHEMBL16	Sodium channel alpha subunit blocker	NEGATIVE MODULATOR	PHENYTOIN	1953	1	EFO_0000621	neuroblastoma	D009447	Neuroblastoma	109335	EFO_0000616 | EFO_0000618	neoplasm | nervous system disease	10	CHEMBL16
SCN1A	ENSG00000144285	Sodium channel alpha subunit	CHEMBL16	Sodium channel alpha subunit blocker	NEGATIVE MODULATOR	PHENYTOIN	1953	1	EFO_0004272	anemia (phenotype)	D000740	Anemia	109336	HP_0001871	abnormality of blood and blood-forming tissues	10	CHEMBL16
SCN1A	ENSG00000144285	Sodium channel alpha subunit	CHEMBL16	Sodium channel alpha subunit blocker	NEGATIVE MODULATOR	PHENYTOIN	1953	2	EFO_0002618	pancreatic carcinoma	D010190	Pancreatic Neoplasms	119478	EFO_0000616 | EFO_0000589	neoplasm | metabolic disease	10	CHEMBL16
SCN1A	ENSG00000144285	Sodium channel alpha subunit	CHEMBL16	Sodium channel alpha subunit blocker	NEGATIVE MODULATOR	PHENYTOIN	1953	2	EFO_0009562	polyneuropathy	D011115	Polyneuropathies	127830	EFO_0000618	nervous system disease	10	CHEMBL16
SCN1A	ENSG00000144285	Sodium channel alpha subunit	CHEMBL16	Sodium channel alpha subunit blocker	NEGATIVE MODULATOR	PHENYTOIN	1953	3	MONDO_0002050	depressive disorder	D003866	Depressive Disorder	127831	EFO_0000677	mental or behavioural disorder	10	CHEMBL16
SCN1A	ENSG00000144285	Sodium channel alpha subunit	CHEMBL16	Sodium channel alpha subunit blocker	NEGATIVE MODULATOR	PHENYTOIN	1953	2	EFO_0000174	Ewing sarcoma	D012512	Sarcoma, Ewing	138705	EFO_0000616	neoplasm	10	CHEMBL16
SCN1A	ENSG00000144285	Sodium channel alpha subunit	CHEMBL16	Sodium channel alpha subunit blocker	NEGATIVE MODULATOR	PHENYTOIN	1953	3	MONDO_0005090	schizophrenia	D012559	Schizophrenia	138706	EFO_0000677	mental or behavioural disorder	10	CHEMBL16
SCN1A	ENSG00000144285	Sodium channel alpha subunit	CHEMBL16	Sodium channel alpha subunit blocker	NEGATIVE MODULATOR	PHENYTOIN	1953	2	MONDO_0011382	sickle cell anemia	D000755	Anemia, Sickle Cell	138707	HP_0000924 | HP_0003011 | HP_0000079 | EFO_0000512 | HP_0001871 | EFO_0000589 | HP_0001197	abnormality of the skeletal system | abnormality of the musculature | abnormality of the urinary system | reproductive system disease | abnormality of blood and blood-forming tissues | metabolic disease | abnormality of prenatal development or birth	10	CHEMBL16
SCN1A	ENSG00000144285	Sodium channel alpha subunit	CHEMBL16	Sodium channel alpha subunit blocker	NEGATIVE MODULATOR	PHENYTOIN	1953	1	EFO_0000540	immune system disease	D007154	Immune System Diseases	145147	EFO_0000540 | HP_0002715 | EFO_0004872	immune system disease | abnormality of the immune system | inflammatory biomarker measurement	10	CHEMBL16
SCN5A	ENSG00000183873	Sodium channel alpha subunit	CHEMBL16	Sodium channel alpha subunit blocker	NEGATIVE MODULATOR	PHENYTOIN	1953	4	EFO_0000474	epilepsy	D004827	Epilepsy	23700	EFO_0000677 | EFO_0000618 | HP_0000707	mental or behavioural disorder | nervous system disease | abnormality of the nervous system	10	CHEMBL16
SCN5A	ENSG00000183873	Sodium channel alpha subunit	CHEMBL16	Sodium channel alpha subunit blocker	NEGATIVE MODULATOR	PHENYTOIN	1953	4	HP_0001250	Seizure	D012640	Seizures	27389	HP_0000707	abnormality of the nervous system	10	CHEMBL16
SCN5A	ENSG00000183873	Sodium channel alpha subunit	CHEMBL16	Sodium channel alpha subunit blocker	NEGATIVE MODULATOR	PHENYTOIN	1953	2	EFO_0000546	injury	D014947	Wounds and Injuries	43436	HP_0003011 | EFO_1001986 | HP_0000924 | EFO_0000546	abnormality of the musculature | connective tissue disease | abnormality of the skeletal system | injury	10	CHEMBL16
SCN5A	ENSG00000183873	Sodium channel alpha subunit	CHEMBL16	Sodium channel alpha subunit blocker	NEGATIVE MODULATOR	PHENYTOIN	1953	2	EFO_0007405	optic neuritis	D009902	Optic Neuritis	52648	EFO_0000618 | EFO_0003966	nervous system disease | eye disease	10	CHEMBL16
SCN5A	ENSG00000183873	Sodium channel alpha subunit	CHEMBL16	Sodium channel alpha subunit blocker	NEGATIVE MODULATOR	PHENYTOIN	1953	1	EFO_0002610	cocaine dependence	D019970	Cocaine-Related Disorders	61222	EFO_0000677 | EFO_0000618	mental or behavioural disorder | nervous system disease	10	CHEMBL16
SCN5A	ENSG00000183873	Sodium channel alpha subunit	CHEMBL16	Sodium channel alpha subunit blocker	NEGATIVE MODULATOR	PHENYTOIN	1953	3	EFO_0005230	anxiety	D001007	Anxiety	61224	EFO_0000677	mental or behavioural disorder	10	CHEMBL16
SCN5A	ENSG00000183873	Sodium channel alpha subunit	CHEMBL16	Sodium channel alpha subunit blocker	NEGATIVE MODULATOR	PHENYTOIN	1953	2	EFO_1001996	Thalassemia	D013789	Thalassemia	61225	HP_0001197 | HP_0001871	abnormality of prenatal development or birth | abnormality of blood and blood-forming tissues	10	CHEMBL16
SCN5A	ENSG00000183873	Sodium channel alpha subunit	CHEMBL16	Sodium channel alpha subunit blocker	NEGATIVE MODULATOR	PHENYTOIN	1953	3	HP_0000726	Dementia	D003704	Dementia	61226	HP_0000707	abnormality of the nervous system	10	CHEMBL16
SCN5A	ENSG00000183873	Sodium channel alpha subunit	CHEMBL16	Sodium channel alpha subunit blocker	NEGATIVE MODULATOR	PHENYTOIN	1953	1	EFO_0000565	leukemia	D007938	Leukemia	109333	HP_0000924 | HP_0003011 | EFO_0000540 | EFO_0000616 | HP_0001871	abnormality of the skeletal system | abnormality of the musculature | immune system disease | neoplasm | abnormality of blood and blood-forming tissues	10	CHEMBL16
SCN5A	ENSG00000183873	Sodium channel alpha subunit	CHEMBL16	Sodium channel alpha subunit blocker	NEGATIVE MODULATOR	PHENYTOIN	1953	1	EFO_0000574	lymphoma	D008223	Lymphoma	109334	EFO_0000616 | HP_0001197 | HP_0001871	neoplasm | abnormality of prenatal development or birth | abnormality of blood and blood-forming tissues	10	CHEMBL16
SCN5A	ENSG00000183873	Sodium channel alpha subunit	CHEMBL16	Sodium channel alpha subunit blocker	NEGATIVE MODULATOR	PHENYTOIN	1953	1	EFO_0000621	neuroblastoma	D009447	Neuroblastoma	109335	EFO_0000616 | EFO_0000618	neoplasm | nervous system disease	10	CHEMBL16
SCN5A	ENSG00000183873	Sodium channel alpha subunit	CHEMBL16	Sodium channel alpha subunit blocker	NEGATIVE MODULATOR	PHENYTOIN	1953	1	EFO_0004272	anemia (phenotype)	D000740	Anemia	109336	HP_0001871	abnormality of blood and blood-forming tissues	10	CHEMBL16
SCN5A	ENSG00000183873	Sodium channel alpha subunit	CHEMBL16	Sodium channel alpha subunit blocker	NEGATIVE MODULATOR	PHENYTOIN	1953	2	EFO_0002618	pancreatic carcinoma	D010190	Pancreatic Neoplasms	119478	EFO_0000616 | EFO_0000589	neoplasm | metabolic disease	10	CHEMBL16
SCN5A	ENSG00000183873	Sodium channel alpha subunit	CHEMBL16	Sodium channel alpha subunit blocker	NEGATIVE MODULATOR	PHENYTOIN	1953	2	EFO_0009562	polyneuropathy	D011115	Polyneuropathies	127830	EFO_0000618	nervous system disease	10	CHEMBL16
SCN5A	ENSG00000183873	Sodium channel alpha subunit	CHEMBL16	Sodium channel alpha subunit blocker	NEGATIVE MODULATOR	PHENYTOIN	1953	3	MONDO_0002050	depressive disorder	D003866	Depressive Disorder	127831	EFO_0000677	mental or behavioural disorder	10	CHEMBL16
SCN5A	ENSG00000183873	Sodium channel alpha subunit	CHEMBL16	Sodium channel alpha subunit blocker	NEGATIVE MODULATOR	PHENYTOIN	1953	2	EFO_0000174	Ewing sarcoma	D012512	Sarcoma, Ewing	138705	EFO_0000616	neoplasm	10	CHEMBL16
SCN5A	ENSG00000183873	Sodium channel alpha subunit	CHEMBL16	Sodium channel alpha subunit blocker	NEGATIVE MODULATOR	PHENYTOIN	1953	3	MONDO_0005090	schizophrenia	D012559	Schizophrenia	138706	EFO_0000677	mental or behavioural disorder	10	CHEMBL16
SCN5A	ENSG00000183873	Sodium channel alpha subunit	CHEMBL16	Sodium channel alpha subunit blocker	NEGATIVE MODULATOR	PHENYTOIN	1953	2	MONDO_0011382	sickle cell anemia	D000755	Anemia, Sickle Cell	138707	HP_0000924 | HP_0003011 | HP_0000079 | EFO_0000512 | HP_0001871 | EFO_0000589 | HP_0001197	abnormality of the skeletal system | abnormality of the musculature | abnormality of the urinary system | reproductive system disease | abnormality of blood and blood-forming tissues | metabolic disease | abnormality of prenatal development or birth	10	CHEMBL16
SCN5A	ENSG00000183873	Sodium channel alpha subunit	CHEMBL16	Sodium channel alpha subunit blocker	NEGATIVE MODULATOR	PHENYTOIN	1953	1	EFO_0000540	immune system disease	D007154	Immune System Diseases	145147	EFO_0000540 | HP_0002715 | EFO_0004872	immune system disease | abnormality of the immune system | inflammatory biomarker measurement	10	CHEMBL16
SCN4A	ENSG00000007314	Sodium channel alpha subunit	CHEMBL16	Sodium channel alpha subunit blocker	NEGATIVE MODULATOR	PHENYTOIN	1953	4	EFO_0000474	epilepsy	D004827	Epilepsy	23700	EFO_0000677 | EFO_0000618 | HP_0000707	mental or behavioural disorder | nervous system disease | abnormality of the nervous system	10	CHEMBL16
SCN4A	ENSG00000007314	Sodium channel alpha subunit	CHEMBL16	Sodium channel alpha subunit blocker	NEGATIVE MODULATOR	PHENYTOIN	1953	4	HP_0001250	Seizure	D012640	Seizures	27389	HP_0000707	abnormality of the nervous system	10	CHEMBL16
SCN4A	ENSG00000007314	Sodium channel alpha subunit	CHEMBL16	Sodium channel alpha subunit blocker	NEGATIVE MODULATOR	PHENYTOIN	1953	2	EFO_0000546	injury	D014947	Wounds and Injuries	43436	HP_0003011 | EFO_1001986 | HP_0000924 | EFO_0000546	abnormality of the musculature | connective tissue disease | abnormality of the skeletal system | injury	10	CHEMBL16
SCN4A	ENSG00000007314	Sodium channel alpha subunit	CHEMBL16	Sodium channel alpha subunit blocker	NEGATIVE MODULATOR	PHENYTOIN	1953	2	EFO_0007405	optic neuritis	D009902	Optic Neuritis	52648	EFO_0000618 | EFO_0003966	nervous system disease | eye disease	10	CHEMBL16
SCN4A	ENSG00000007314	Sodium channel alpha subunit	CHEMBL16	Sodium channel alpha subunit blocker	NEGATIVE MODULATOR	PHENYTOIN	1953	1	EFO_0002610	cocaine dependence	D019970	Cocaine-Related Disorders	61222	EFO_0000677 | EFO_0000618	mental or behavioural disorder | nervous system disease	10	CHEMBL16
SCN4A	ENSG00000007314	Sodium channel alpha subunit	CHEMBL16	Sodium channel alpha subunit blocker	NEGATIVE MODULATOR	PHENYTOIN	1953	3	EFO_0005230	anxiety	D001007	Anxiety	61224	EFO_0000677	mental or behavioural disorder	10	CHEMBL16
SCN4A	ENSG00000007314	Sodium channel alpha subunit	CHEMBL16	Sodium channel alpha subunit blocker	NEGATIVE MODULATOR	PHENYTOIN	1953	2	EFO_1001996	Thalassemia	D013789	Thalassemia	61225	HP_0001197 | HP_0001871	abnormality of prenatal development or birth | abnormality of blood and blood-forming tissues	10	CHEMBL16
SCN4A	ENSG00000007314	Sodium channel alpha subunit	CHEMBL16	Sodium channel alpha subunit blocker	NEGATIVE MODULATOR	PHENYTOIN	1953	3	HP_0000726	Dementia	D003704	Dementia	61226	HP_0000707	abnormality of the nervous system	10	CHEMBL16
SCN4A	ENSG00000007314	Sodium channel alpha subunit	CHEMBL16	Sodium channel alpha subunit blocker	NEGATIVE MODULATOR	PHENYTOIN	1953	1	EFO_0000565	leukemia	D007938	Leukemia	109333	HP_0000924 | HP_0003011 | EFO_0000540 | EFO_0000616 | HP_0001871	abnormality of the skeletal system | abnormality of the musculature | immune system disease | neoplasm | abnormality of blood and blood-forming tissues	10	CHEMBL16
SCN4A	ENSG00000007314	Sodium channel alpha subunit	CHEMBL16	Sodium channel alpha subunit blocker	NEGATIVE MODULATOR	PHENYTOIN	1953	1	EFO_0000574	lymphoma	D008223	Lymphoma	109334	EFO_0000616 | HP_0001197 | HP_0001871	neoplasm | abnormality of prenatal development or birth | abnormality of blood and blood-forming tissues	10	CHEMBL16
SCN4A	ENSG00000007314	Sodium channel alpha subunit	CHEMBL16	Sodium channel alpha subunit blocker	NEGATIVE MODULATOR	PHENYTOIN	1953	1	EFO_0000621	neuroblastoma	D009447	Neuroblastoma	109335	EFO_0000616 | EFO_0000618	neoplasm | nervous system disease	10	CHEMBL16
SCN4A	ENSG00000007314	Sodium channel alpha subunit	CHEMBL16	Sodium channel alpha subunit blocker	NEGATIVE MODULATOR	PHENYTOIN	1953	1	EFO_0004272	anemia (phenotype)	D000740	Anemia	109336	HP_0001871	abnormality of blood and blood-forming tissues	10	CHEMBL16
SCN4A	ENSG00000007314	Sodium channel alpha subunit	CHEMBL16	Sodium channel alpha subunit blocker	NEGATIVE MODULATOR	PHENYTOIN	1953	2	EFO_0002618	pancreatic carcinoma	D010190	Pancreatic Neoplasms	119478	EFO_0000616 | EFO_0000589	neoplasm | metabolic disease	10	CHEMBL16
SCN4A	ENSG00000007314	Sodium channel alpha subunit	CHEMBL16	Sodium channel alpha subunit blocker	NEGATIVE MODULATOR	PHENYTOIN	1953	2	EFO_0009562	polyneuropathy	D011115	Polyneuropathies	127830	EFO_0000618	nervous system disease	10	CHEMBL16
SCN4A	ENSG00000007314	Sodium channel alpha subunit	CHEMBL16	Sodium channel alpha subunit blocker	NEGATIVE MODULATOR	PHENYTOIN	1953	3	MONDO_0002050	depressive disorder	D003866	Depressive Disorder	127831	EFO_0000677	mental or behavioural disorder	10	CHEMBL16
SCN4A	ENSG00000007314	Sodium channel alpha subunit	CHEMBL16	Sodium channel alpha subunit blocker	NEGATIVE MODULATOR	PHENYTOIN	1953	2	EFO_0000174	Ewing sarcoma	D012512	Sarcoma, Ewing	138705	EFO_0000616	neoplasm	10	CHEMBL16
SCN4A	ENSG00000007314	Sodium channel alpha subunit	CHEMBL16	Sodium channel alpha subunit blocker	NEGATIVE MODULATOR	PHENYTOIN	1953	3	MONDO_0005090	schizophrenia	D012559	Schizophrenia	138706	EFO_0000677	mental or behavioural disorder	10	CHEMBL16
SCN4A	ENSG00000007314	Sodium channel alpha subunit	CHEMBL16	Sodium channel alpha subunit blocker	NEGATIVE MODULATOR	PHENYTOIN	1953	2	MONDO_0011382	sickle cell anemia	D000755	Anemia, Sickle Cell	138707	HP_0000924 | HP_0003011 | HP_0000079 | EFO_0000512 | HP_0001871 | EFO_0000589 | HP_0001197	abnormality of the skeletal system | abnormality of the musculature | abnormality of the urinary system | reproductive system disease | abnormality of blood and blood-forming tissues | metabolic disease | abnormality of prenatal development or birth	10	CHEMBL16
SCN4A	ENSG00000007314	Sodium channel alpha subunit	CHEMBL16	Sodium channel alpha subunit blocker	NEGATIVE MODULATOR	PHENYTOIN	1953	1	EFO_0000540	immune system disease	D007154	Immune System Diseases	145147	EFO_0000540 | HP_0002715 | EFO_0004872	immune system disease | abnormality of the immune system | inflammatory biomarker measurement	10	CHEMBL16
SCN7A	ENSG00000136546	Sodium channel alpha subunit	CHEMBL16	Sodium channel alpha subunit blocker	NEGATIVE MODULATOR	PHENYTOIN	1953	4	EFO_0000474	epilepsy	D004827	Epilepsy	23700	EFO_0000677 | EFO_0000618 | HP_0000707	mental or behavioural disorder | nervous system disease | abnormality of the nervous system	10	CHEMBL16
SCN7A	ENSG00000136546	Sodium channel alpha subunit	CHEMBL16	Sodium channel alpha subunit blocker	NEGATIVE MODULATOR	PHENYTOIN	1953	4	HP_0001250	Seizure	D012640	Seizures	27389	HP_0000707	abnormality of the nervous system	10	CHEMBL16
SCN7A	ENSG00000136546	Sodium channel alpha subunit	CHEMBL16	Sodium channel alpha subunit blocker	NEGATIVE MODULATOR	PHENYTOIN	1953	2	EFO_0000546	injury	D014947	Wounds and Injuries	43436	HP_0003011 | EFO_1001986 | HP_0000924 | EFO_0000546	abnormality of the musculature | connective tissue disease | abnormality of the skeletal system | injury	10	CHEMBL16
SCN7A	ENSG00000136546	Sodium channel alpha subunit	CHEMBL16	Sodium channel alpha subunit blocker	NEGATIVE MODULATOR	PHENYTOIN	1953	2	EFO_0007405	optic neuritis	D009902	Optic Neuritis	52648	EFO_0000618 | EFO_0003966	nervous system disease | eye disease	10	CHEMBL16
SCN7A	ENSG00000136546	Sodium channel alpha subunit	CHEMBL16	Sodium channel alpha subunit blocker	NEGATIVE MODULATOR	PHENYTOIN	1953	1	EFO_0002610	cocaine dependence	D019970	Cocaine-Related Disorders	61222	EFO_0000677 | EFO_0000618	mental or behavioural disorder | nervous system disease	10	CHEMBL16
SCN7A	ENSG00000136546	Sodium channel alpha subunit	CHEMBL16	Sodium channel alpha subunit blocker	NEGATIVE MODULATOR	PHENYTOIN	1953	3	EFO_0005230	anxiety	D001007	Anxiety	61224	EFO_0000677	mental or behavioural disorder	10	CHEMBL16
SCN7A	ENSG00000136546	Sodium channel alpha subunit	CHEMBL16	Sodium channel alpha subunit blocker	NEGATIVE MODULATOR	PHENYTOIN	1953	2	EFO_1001996	Thalassemia	D013789	Thalassemia	61225	HP_0001197 | HP_0001871	abnormality of prenatal development or birth | abnormality of blood and blood-forming tissues	10	CHEMBL16
SCN7A	ENSG00000136546	Sodium channel alpha subunit	CHEMBL16	Sodium channel alpha subunit blocker	NEGATIVE MODULATOR	PHENYTOIN	1953	3	HP_0000726	Dementia	D003704	Dementia	61226	HP_0000707	abnormality of the nervous system	10	CHEMBL16
SCN7A	ENSG00000136546	Sodium channel alpha subunit	CHEMBL16	Sodium channel alpha subunit blocker	NEGATIVE MODULATOR	PHENYTOIN	1953	1	EFO_0000565	leukemia	D007938	Leukemia	109333	HP_0000924 | HP_0003011 | EFO_0000540 | EFO_0000616 | HP_0001871	abnormality of the skeletal system | abnormality of the musculature | immune system disease | neoplasm | abnormality of blood and blood-forming tissues	10	CHEMBL16
SCN7A	ENSG00000136546	Sodium channel alpha subunit	CHEMBL16	Sodium channel alpha subunit blocker	NEGATIVE MODULATOR	PHENYTOIN	1953	1	EFO_0000574	lymphoma	D008223	Lymphoma	109334	EFO_0000616 | HP_0001197 | HP_0001871	neoplasm | abnormality of prenatal development or birth | abnormality of blood and blood-forming tissues	10	CHEMBL16
SCN7A	ENSG00000136546	Sodium channel alpha subunit	CHEMBL16	Sodium channel alpha subunit blocker	NEGATIVE MODULATOR	PHENYTOIN	1953	1	EFO_0000621	neuroblastoma	D009447	Neuroblastoma	109335	EFO_0000616 | EFO_0000618	neoplasm | nervous system disease	10	CHEMBL16
SCN7A	ENSG00000136546	Sodium channel alpha subunit	CHEMBL16	Sodium channel alpha subunit blocker	NEGATIVE MODULATOR	PHENYTOIN	1953	1	EFO_0004272	anemia (phenotype)	D000740	Anemia	109336	HP_0001871	abnormality of blood and blood-forming tissues	10	CHEMBL16
SCN7A	ENSG00000136546	Sodium channel alpha subunit	CHEMBL16	Sodium channel alpha subunit blocker	NEGATIVE MODULATOR	PHENYTOIN	1953	2	EFO_0002618	pancreatic carcinoma	D010190	Pancreatic Neoplasms	119478	EFO_0000616 | EFO_0000589	neoplasm | metabolic disease	10	CHEMBL16
SCN7A	ENSG00000136546	Sodium channel alpha subunit	CHEMBL16	Sodium channel alpha subunit blocker	NEGATIVE MODULATOR	PHENYTOIN	1953	2	EFO_0009562	polyneuropathy	D011115	Polyneuropathies	127830	EFO_0000618	nervous system disease	10	CHEMBL16
SCN7A	ENSG00000136546	Sodium channel alpha subunit	CHEMBL16	Sodium channel alpha subunit blocker	NEGATIVE MODULATOR	PHENYTOIN	1953	3	MONDO_0002050	depressive disorder	D003866	Depressive Disorder	127831	EFO_0000677	mental or behavioural disorder	10	CHEMBL16
SCN7A	ENSG00000136546	Sodium channel alpha subunit	CHEMBL16	Sodium channel alpha subunit blocker	NEGATIVE MODULATOR	PHENYTOIN	1953	2	EFO_0000174	Ewing sarcoma	D012512	Sarcoma, Ewing	138705	EFO_0000616	neoplasm	10	CHEMBL16
SCN7A	ENSG00000136546	Sodium channel alpha subunit	CHEMBL16	Sodium channel alpha subunit blocker	NEGATIVE MODULATOR	PHENYTOIN	1953	3	MONDO_0005090	schizophrenia	D012559	Schizophrenia	138706	EFO_0000677	mental or behavioural disorder	10	CHEMBL16
SCN7A	ENSG00000136546	Sodium channel alpha subunit	CHEMBL16	Sodium channel alpha subunit blocker	NEGATIVE MODULATOR	PHENYTOIN	1953	2	MONDO_0011382	sickle cell anemia	D000755	Anemia, Sickle Cell	138707	HP_0000924 | HP_0003011 | HP_0000079 | EFO_0000512 | HP_0001871 | EFO_0000589 | HP_0001197	abnormality of the skeletal system | abnormality of the musculature | abnormality of the urinary system | reproductive system disease | abnormality of blood and blood-forming tissues | metabolic disease | abnormality of prenatal development or birth	10	CHEMBL16
SCN7A	ENSG00000136546	Sodium channel alpha subunit	CHEMBL16	Sodium channel alpha subunit blocker	NEGATIVE MODULATOR	PHENYTOIN	1953	1	EFO_0000540	immune system disease	D007154	Immune System Diseases	145147	EFO_0000540 | HP_0002715 | EFO_0004872	immune system disease | abnormality of the immune system | inflammatory biomarker measurement	10	CHEMBL16
SCN2A	ENSG00000136531	Sodium channel alpha subunit	CHEMBL16	Sodium channel alpha subunit blocker	NEGATIVE MODULATOR	PHENYTOIN	1953	4	EFO_0000474	epilepsy	D004827	Epilepsy	23700	EFO_0000677 | EFO_0000618 | HP_0000707	mental or behavioural disorder | nervous system disease | abnormality of the nervous system	10	CHEMBL16
SCN2A	ENSG00000136531	Sodium channel alpha subunit	CHEMBL16	Sodium channel alpha subunit blocker	NEGATIVE MODULATOR	PHENYTOIN	1953	4	HP_0001250	Seizure	D012640	Seizures	27389	HP_0000707	abnormality of the nervous system	10	CHEMBL16
SCN2A	ENSG00000136531	Sodium channel alpha subunit	CHEMBL16	Sodium channel alpha subunit blocker	NEGATIVE MODULATOR	PHENYTOIN	1953	2	EFO_0000546	injury	D014947	Wounds and Injuries	43436	HP_0003011 | EFO_1001986 | HP_0000924 | EFO_0000546	abnormality of the musculature | connective tissue disease | abnormality of the skeletal system | injury	10	CHEMBL16
SCN2A	ENSG00000136531	Sodium channel alpha subunit	CHEMBL16	Sodium channel alpha subunit blocker	NEGATIVE MODULATOR	PHENYTOIN	1953	2	EFO_0007405	optic neuritis	D009902	Optic Neuritis	52648	EFO_0000618 | EFO_0003966	nervous system disease | eye disease	10	CHEMBL16
SCN2A	ENSG00000136531	Sodium channel alpha subunit	CHEMBL16	Sodium channel alpha subunit blocker	NEGATIVE MODULATOR	PHENYTOIN	1953	1	EFO_0002610	cocaine dependence	D019970	Cocaine-Related Disorders	61222	EFO_0000677 | EFO_0000618	mental or behavioural disorder | nervous system disease	10	CHEMBL16
SCN2A	ENSG00000136531	Sodium channel alpha subunit	CHEMBL16	Sodium channel alpha subunit blocker	NEGATIVE MODULATOR	PHENYTOIN	1953	3	EFO_0005230	anxiety	D001007	Anxiety	61224	EFO_0000677	mental or behavioural disorder	10	CHEMBL16
SCN2A	ENSG00000136531	Sodium channel alpha subunit	CHEMBL16	Sodium channel alpha subunit blocker	NEGATIVE MODULATOR	PHENYTOIN	1953	2	EFO_1001996	Thalassemia	D013789	Thalassemia	61225	HP_0001197 | HP_0001871	abnormality of prenatal development or birth | abnormality of blood and blood-forming tissues	10	CHEMBL16
SCN2A	ENSG00000136531	Sodium channel alpha subunit	CHEMBL16	Sodium channel alpha subunit blocker	NEGATIVE MODULATOR	PHENYTOIN	1953	3	HP_0000726	Dementia	D003704	Dementia	61226	HP_0000707	abnormality of the nervous system	10	CHEMBL16
SCN2A	ENSG00000136531	Sodium channel alpha subunit	CHEMBL16	Sodium channel alpha subunit blocker	NEGATIVE MODULATOR	PHENYTOIN	1953	1	EFO_0000565	leukemia	D007938	Leukemia	109333	HP_0000924 | HP_0003011 | EFO_0000540 | EFO_0000616 | HP_0001871	abnormality of the skeletal system | abnormality of the musculature | immune system disease | neoplasm | abnormality of blood and blood-forming tissues	10	CHEMBL16
SCN2A	ENSG00000136531	Sodium channel alpha subunit	CHEMBL16	Sodium channel alpha subunit blocker	NEGATIVE MODULATOR	PHENYTOIN	1953	1	EFO_0000574	lymphoma	D008223	Lymphoma	109334	EFO_0000616 | HP_0001197 | HP_0001871	neoplasm | abnormality of prenatal development or birth | abnormality of blood and blood-forming tissues	10	CHEMBL16
SCN2A	ENSG00000136531	Sodium channel alpha subunit	CHEMBL16	Sodium channel alpha subunit blocker	NEGATIVE MODULATOR	PHENYTOIN	1953	1	EFO_0000621	neuroblastoma	D009447	Neuroblastoma	109335	EFO_0000616 | EFO_0000618	neoplasm | nervous system disease	10	CHEMBL16
SCN2A	ENSG00000136531	Sodium channel alpha subunit	CHEMBL16	Sodium channel alpha subunit blocker	NEGATIVE MODULATOR	PHENYTOIN	1953	1	EFO_0004272	anemia (phenotype)	D000740	Anemia	109336	HP_0001871	abnormality of blood and blood-forming tissues	10	CHEMBL16
SCN2A	ENSG00000136531	Sodium channel alpha subunit	CHEMBL16	Sodium channel alpha subunit blocker	NEGATIVE MODULATOR	PHENYTOIN	1953	2	EFO_0002618	pancreatic carcinoma	D010190	Pancreatic Neoplasms	119478	EFO_0000616 | EFO_0000589	neoplasm | metabolic disease	10	CHEMBL16
SCN2A	ENSG00000136531	Sodium channel alpha subunit	CHEMBL16	Sodium channel alpha subunit blocker	NEGATIVE MODULATOR	PHENYTOIN	1953	2	EFO_0009562	polyneuropathy	D011115	Polyneuropathies	127830	EFO_0000618	nervous system disease	10	CHEMBL16
SCN2A	ENSG00000136531	Sodium channel alpha subunit	CHEMBL16	Sodium channel alpha subunit blocker	NEGATIVE MODULATOR	PHENYTOIN	1953	3	MONDO_0002050	depressive disorder	D003866	Depressive Disorder	127831	EFO_0000677	mental or behavioural disorder	10	CHEMBL16
SCN2A	ENSG00000136531	Sodium channel alpha subunit	CHEMBL16	Sodium channel alpha subunit blocker	NEGATIVE MODULATOR	PHENYTOIN	1953	2	EFO_0000174	Ewing sarcoma	D012512	Sarcoma, Ewing	138705	EFO_0000616	neoplasm	10	CHEMBL16
SCN2A	ENSG00000136531	Sodium channel alpha subunit	CHEMBL16	Sodium channel alpha subunit blocker	NEGATIVE MODULATOR	PHENYTOIN	1953	3	MONDO_0005090	schizophrenia	D012559	Schizophrenia	138706	EFO_0000677	mental or behavioural disorder	10	CHEMBL16
SCN2A	ENSG00000136531	Sodium channel alpha subunit	CHEMBL16	Sodium channel alpha subunit blocker	NEGATIVE MODULATOR	PHENYTOIN	1953	2	MONDO_0011382	sickle cell anemia	D000755	Anemia, Sickle Cell	138707	HP_0000924 | HP_0003011 | HP_0000079 | EFO_0000512 | HP_0001871 | EFO_0000589 | HP_0001197	abnormality of the skeletal system | abnormality of the musculature | abnormality of the urinary system | reproductive system disease | abnormality of blood and blood-forming tissues | metabolic disease | abnormality of prenatal development or birth	10	CHEMBL16
SCN2A	ENSG00000136531	Sodium channel alpha subunit	CHEMBL16	Sodium channel alpha subunit blocker	NEGATIVE MODULATOR	PHENYTOIN	1953	1	EFO_0000540	immune system disease	D007154	Immune System Diseases	145147	EFO_0000540 | HP_0002715 | EFO_0004872	immune system disease | abnormality of the immune system | inflammatory biomarker measurement	10	CHEMBL16
SCN9A	ENSG00000169432	Sodium channel alpha subunit	CHEMBL16	Sodium channel alpha subunit blocker	NEGATIVE MODULATOR	PHENYTOIN	1953	4	EFO_0000474	epilepsy	D004827	Epilepsy	23700	EFO_0000677 | EFO_0000618 | HP_0000707	mental or behavioural disorder | nervous system disease | abnormality of the nervous system	10	CHEMBL16
SCN9A	ENSG00000169432	Sodium channel alpha subunit	CHEMBL16	Sodium channel alpha subunit blocker	NEGATIVE MODULATOR	PHENYTOIN	1953	4	HP_0001250	Seizure	D012640	Seizures	27389	HP_0000707	abnormality of the nervous system	10	CHEMBL16
SCN9A	ENSG00000169432	Sodium channel alpha subunit	CHEMBL16	Sodium channel alpha subunit blocker	NEGATIVE MODULATOR	PHENYTOIN	1953	2	EFO_0000546	injury	D014947	Wounds and Injuries	43436	HP_0003011 | EFO_1001986 | HP_0000924 | EFO_0000546	abnormality of the musculature | connective tissue disease | abnormality of the skeletal system | injury	10	CHEMBL16
SCN9A	ENSG00000169432	Sodium channel alpha subunit	CHEMBL16	Sodium channel alpha subunit blocker	NEGATIVE MODULATOR	PHENYTOIN	1953	2	EFO_0007405	optic neuritis	D009902	Optic Neuritis	52648	EFO_0000618 | EFO_0003966	nervous system disease | eye disease	10	CHEMBL16
SCN9A	ENSG00000169432	Sodium channel alpha subunit	CHEMBL16	Sodium channel alpha subunit blocker	NEGATIVE MODULATOR	PHENYTOIN	1953	1	EFO_0002610	cocaine dependence	D019970	Cocaine-Related Disorders	61222	EFO_0000677 | EFO_0000618	mental or behavioural disorder | nervous system disease	10	CHEMBL16
SCN9A	ENSG00000169432	Sodium channel alpha subunit	CHEMBL16	Sodium channel alpha subunit blocker	NEGATIVE MODULATOR	PHENYTOIN	1953	3	EFO_0005230	anxiety	D001007	Anxiety	61224	EFO_0000677	mental or behavioural disorder	10	CHEMBL16
SCN9A	ENSG00000169432	Sodium channel alpha subunit	CHEMBL16	Sodium channel alpha subunit blocker	NEGATIVE MODULATOR	PHENYTOIN	1953	2	EFO_1001996	Thalassemia	D013789	Thalassemia	61225	HP_0001197 | HP_0001871	abnormality of prenatal development or birth | abnormality of blood and blood-forming tissues	10	CHEMBL16
SCN9A	ENSG00000169432	Sodium channel alpha subunit	CHEMBL16	Sodium channel alpha subunit blocker	NEGATIVE MODULATOR	PHENYTOIN	1953	3	HP_0000726	Dementia	D003704	Dementia	61226	HP_0000707	abnormality of the nervous system	10	CHEMBL16
SCN9A	ENSG00000169432	Sodium channel alpha subunit	CHEMBL16	Sodium channel alpha subunit blocker	NEGATIVE MODULATOR	PHENYTOIN	1953	1	EFO_0000565	leukemia	D007938	Leukemia	109333	HP_0000924 | HP_0003011 | EFO_0000540 | EFO_0000616 | HP_0001871	abnormality of the skeletal system | abnormality of the musculature | immune system disease | neoplasm | abnormality of blood and blood-forming tissues	10	CHEMBL16
SCN9A	ENSG00000169432	Sodium channel alpha subunit	CHEMBL16	Sodium channel alpha subunit blocker	NEGATIVE MODULATOR	PHENYTOIN	1953	1	EFO_0000574	lymphoma	D008223	Lymphoma	109334	EFO_0000616 | HP_0001197 | HP_0001871	neoplasm | abnormality of prenatal development or birth | abnormality of blood and blood-forming tissues	10	CHEMBL16
SCN9A	ENSG00000169432	Sodium channel alpha subunit	CHEMBL16	Sodium channel alpha subunit blocker	NEGATIVE MODULATOR	PHENYTOIN	1953	1	EFO_0000621	neuroblastoma	D009447	Neuroblastoma	109335	EFO_0000616 | EFO_0000618	neoplasm | nervous system disease	10	CHEMBL16
SCN9A	ENSG00000169432	Sodium channel alpha subunit	CHEMBL16	Sodium channel alpha subunit blocker	NEGATIVE MODULATOR	PHENYTOIN	1953	1	EFO_0004272	anemia (phenotype)	D000740	Anemia	109336	HP_0001871	abnormality of blood and blood-forming tissues	10	CHEMBL16
SCN9A	ENSG00000169432	Sodium channel alpha subunit	CHEMBL16	Sodium channel alpha subunit blocker	NEGATIVE MODULATOR	PHENYTOIN	1953	2	EFO_0002618	pancreatic carcinoma	D010190	Pancreatic Neoplasms	119478	EFO_0000616 | EFO_0000589	neoplasm | metabolic disease	10	CHEMBL16
SCN9A	ENSG00000169432	Sodium channel alpha subunit	CHEMBL16	Sodium channel alpha subunit blocker	NEGATIVE MODULATOR	PHENYTOIN	1953	2	EFO_0009562	polyneuropathy	D011115	Polyneuropathies	127830	EFO_0000618	nervous system disease	10	CHEMBL16
SCN9A	ENSG00000169432	Sodium channel alpha subunit	CHEMBL16	Sodium channel alpha subunit blocker	NEGATIVE MODULATOR	PHENYTOIN	1953	3	MONDO_0002050	depressive disorder	D003866	Depressive Disorder	127831	EFO_0000677	mental or behavioural disorder	10	CHEMBL16
SCN9A	ENSG00000169432	Sodium channel alpha subunit	CHEMBL16	Sodium channel alpha subunit blocker	NEGATIVE MODULATOR	PHENYTOIN	1953	2	EFO_0000174	Ewing sarcoma	D012512	Sarcoma, Ewing	138705	EFO_0000616	neoplasm	10	CHEMBL16
SCN9A	ENSG00000169432	Sodium channel alpha subunit	CHEMBL16	Sodium channel alpha subunit blocker	NEGATIVE MODULATOR	PHENYTOIN	1953	3	MONDO_0005090	schizophrenia	D012559	Schizophrenia	138706	EFO_0000677	mental or behavioural disorder	10	CHEMBL16
SCN9A	ENSG00000169432	Sodium channel alpha subunit	CHEMBL16	Sodium channel alpha subunit blocker	NEGATIVE MODULATOR	PHENYTOIN	1953	2	MONDO_0011382	sickle cell anemia	D000755	Anemia, Sickle Cell	138707	HP_0000924 | HP_0003011 | HP_0000079 | EFO_0000512 | HP_0001871 | EFO_0000589 | HP_0001197	abnormality of the skeletal system | abnormality of the musculature | abnormality of the urinary system | reproductive system disease | abnormality of blood and blood-forming tissues | metabolic disease | abnormality of prenatal development or birth	10	CHEMBL16
SCN9A	ENSG00000169432	Sodium channel alpha subunit	CHEMBL16	Sodium channel alpha subunit blocker	NEGATIVE MODULATOR	PHENYTOIN	1953	1	EFO_0000540	immune system disease	D007154	Immune System Diseases	145147	EFO_0000540 | HP_0002715 | EFO_0004872	immune system disease | abnormality of the immune system | inflammatory biomarker measurement	10	CHEMBL16
SCN3A	ENSG00000153253	Sodium channel alpha subunit	CHEMBL16	Sodium channel alpha subunit blocker	NEGATIVE MODULATOR	PHENYTOIN	1953	4	EFO_0000474	epilepsy	D004827	Epilepsy	23700	EFO_0000677 | EFO_0000618 | HP_0000707	mental or behavioural disorder | nervous system disease | abnormality of the nervous system	10	CHEMBL16
SCN3A	ENSG00000153253	Sodium channel alpha subunit	CHEMBL16	Sodium channel alpha subunit blocker	NEGATIVE MODULATOR	PHENYTOIN	1953	4	HP_0001250	Seizure	D012640	Seizures	27389	HP_0000707	abnormality of the nervous system	10	CHEMBL16
SCN3A	ENSG00000153253	Sodium channel alpha subunit	CHEMBL16	Sodium channel alpha subunit blocker	NEGATIVE MODULATOR	PHENYTOIN	1953	2	EFO_0000546	injury	D014947	Wounds and Injuries	43436	HP_0003011 | EFO_1001986 | HP_0000924 | EFO_0000546	abnormality of the musculature | connective tissue disease | abnormality of the skeletal system | injury	10	CHEMBL16
SCN3A	ENSG00000153253	Sodium channel alpha subunit	CHEMBL16	Sodium channel alpha subunit blocker	NEGATIVE MODULATOR	PHENYTOIN	1953	2	EFO_0007405	optic neuritis	D009902	Optic Neuritis	52648	EFO_0000618 | EFO_0003966	nervous system disease | eye disease	10	CHEMBL16
SCN3A	ENSG00000153253	Sodium channel alpha subunit	CHEMBL16	Sodium channel alpha subunit blocker	NEGATIVE MODULATOR	PHENYTOIN	1953	1	EFO_0002610	cocaine dependence	D019970	Cocaine-Related Disorders	61222	EFO_0000677 | EFO_0000618	mental or behavioural disorder | nervous system disease	10	CHEMBL16
SCN3A	ENSG00000153253	Sodium channel alpha subunit	CHEMBL16	Sodium channel alpha subunit blocker	NEGATIVE MODULATOR	PHENYTOIN	1953	3	EFO_0005230	anxiety	D001007	Anxiety	61224	EFO_0000677	mental or behavioural disorder	10	CHEMBL16
SCN3A	ENSG00000153253	Sodium channel alpha subunit	CHEMBL16	Sodium channel alpha subunit blocker	NEGATIVE MODULATOR	PHENYTOIN	1953	2	EFO_1001996	Thalassemia	D013789	Thalassemia	61225	HP_0001197 | HP_0001871	abnormality of prenatal development or birth | abnormality of blood and blood-forming tissues	10	CHEMBL16
SCN3A	ENSG00000153253	Sodium channel alpha subunit	CHEMBL16	Sodium channel alpha subunit blocker	NEGATIVE MODULATOR	PHENYTOIN	1953	3	HP_0000726	Dementia	D003704	Dementia	61226	HP_0000707	abnormality of the nervous system	10	CHEMBL16
SCN3A	ENSG00000153253	Sodium channel alpha subunit	CHEMBL16	Sodium channel alpha subunit blocker	NEGATIVE MODULATOR	PHENYTOIN	1953	1	EFO_0000565	leukemia	D007938	Leukemia	109333	HP_0000924 | HP_0003011 | EFO_0000540 | EFO_0000616 | HP_0001871	abnormality of the skeletal system | abnormality of the musculature | immune system disease | neoplasm | abnormality of blood and blood-forming tissues	10	CHEMBL16
SCN3A	ENSG00000153253	Sodium channel alpha subunit	CHEMBL16	Sodium channel alpha subunit blocker	NEGATIVE MODULATOR	PHENYTOIN	1953	1	EFO_0000574	lymphoma	D008223	Lymphoma	109334	EFO_0000616 | HP_0001197 | HP_0001871	neoplasm | abnormality of prenatal development or birth | abnormality of blood and blood-forming tissues	10	CHEMBL16
SCN3A	ENSG00000153253	Sodium channel alpha subunit	CHEMBL16	Sodium channel alpha subunit blocker	NEGATIVE MODULATOR	PHENYTOIN	1953	1	EFO_0000621	neuroblastoma	D009447	Neuroblastoma	109335	EFO_0000616 | EFO_0000618	neoplasm | nervous system disease	10	CHEMBL16
SCN3A	ENSG00000153253	Sodium channel alpha subunit	CHEMBL16	Sodium channel alpha subunit blocker	NEGATIVE MODULATOR	PHENYTOIN	1953	1	EFO_0004272	anemia (phenotype)	D000740	Anemia	109336	HP_0001871	abnormality of blood and blood-forming tissues	10	CHEMBL16
SCN3A	ENSG00000153253	Sodium channel alpha subunit	CHEMBL16	Sodium channel alpha subunit blocker	NEGATIVE MODULATOR	PHENYTOIN	1953	2	EFO_0002618	pancreatic carcinoma	D010190	Pancreatic Neoplasms	119478	EFO_0000616 | EFO_0000589	neoplasm | metabolic disease	10	CHEMBL16
SCN3A	ENSG00000153253	Sodium channel alpha subunit	CHEMBL16	Sodium channel alpha subunit blocker	NEGATIVE MODULATOR	PHENYTOIN	1953	2	EFO_0009562	polyneuropathy	D011115	Polyneuropathies	127830	EFO_0000618	nervous system disease	10	CHEMBL16
SCN3A	ENSG00000153253	Sodium channel alpha subunit	CHEMBL16	Sodium channel alpha subunit blocker	NEGATIVE MODULATOR	PHENYTOIN	1953	3	MONDO_0002050	depressive disorder	D003866	Depressive Disorder	127831	EFO_0000677	mental or behavioural disorder	10	CHEMBL16
SCN3A	ENSG00000153253	Sodium channel alpha subunit	CHEMBL16	Sodium channel alpha subunit blocker	NEGATIVE MODULATOR	PHENYTOIN	1953	2	EFO_0000174	Ewing sarcoma	D012512	Sarcoma, Ewing	138705	EFO_0000616	neoplasm	10	CHEMBL16
SCN3A	ENSG00000153253	Sodium channel alpha subunit	CHEMBL16	Sodium channel alpha subunit blocker	NEGATIVE MODULATOR	PHENYTOIN	1953	3	MONDO_0005090	schizophrenia	D012559	Schizophrenia	138706	EFO_0000677	mental or behavioural disorder	10	CHEMBL16
SCN3A	ENSG00000153253	Sodium channel alpha subunit	CHEMBL16	Sodium channel alpha subunit blocker	NEGATIVE MODULATOR	PHENYTOIN	1953	2	MONDO_0011382	sickle cell anemia	D000755	Anemia, Sickle Cell	138707	HP_0000924 | HP_0003011 | HP_0000079 | EFO_0000512 | HP_0001871 | EFO_0000589 | HP_0001197	abnormality of the skeletal system | abnormality of the musculature | abnormality of the urinary system | reproductive system disease | abnormality of blood and blood-forming tissues | metabolic disease | abnormality of prenatal development or birth	10	CHEMBL16
SCN3A	ENSG00000153253	Sodium channel alpha subunit	CHEMBL16	Sodium channel alpha subunit blocker	NEGATIVE MODULATOR	PHENYTOIN	1953	1	EFO_0000540	immune system disease	D007154	Immune System Diseases	145147	EFO_0000540 | HP_0002715 | EFO_0004872	immune system disease | abnormality of the immune system | inflammatory biomarker measurement	10	CHEMBL16
SCN11A	ENSG00000168356	Sodium channel alpha subunit	CHEMBL16	Sodium channel alpha subunit blocker	NEGATIVE MODULATOR	PHENYTOIN	1953	4	EFO_0000474	epilepsy	D004827	Epilepsy	23700	EFO_0000677 | EFO_0000618 | HP_0000707	mental or behavioural disorder | nervous system disease | abnormality of the nervous system	10	CHEMBL16
SCN11A	ENSG00000168356	Sodium channel alpha subunit	CHEMBL16	Sodium channel alpha subunit blocker	NEGATIVE MODULATOR	PHENYTOIN	1953	4	HP_0001250	Seizure	D012640	Seizures	27389	HP_0000707	abnormality of the nervous system	10	CHEMBL16
SCN11A	ENSG00000168356	Sodium channel alpha subunit	CHEMBL16	Sodium channel alpha subunit blocker	NEGATIVE MODULATOR	PHENYTOIN	1953	2	EFO_0000546	injury	D014947	Wounds and Injuries	43436	HP_0003011 | EFO_1001986 | HP_0000924 | EFO_0000546	abnormality of the musculature | connective tissue disease | abnormality of the skeletal system | injury	10	CHEMBL16
SCN11A	ENSG00000168356	Sodium channel alpha subunit	CHEMBL16	Sodium channel alpha subunit blocker	NEGATIVE MODULATOR	PHENYTOIN	1953	2	EFO_0007405	optic neuritis	D009902	Optic Neuritis	52648	EFO_0000618 | EFO_0003966	nervous system disease | eye disease	10	CHEMBL16
SCN11A	ENSG00000168356	Sodium channel alpha subunit	CHEMBL16	Sodium channel alpha subunit blocker	NEGATIVE MODULATOR	PHENYTOIN	1953	1	EFO_0002610	cocaine dependence	D019970	Cocaine-Related Disorders	61222	EFO_0000677 | EFO_0000618	mental or behavioural disorder | nervous system disease	10	CHEMBL16
SCN11A	ENSG00000168356	Sodium channel alpha subunit	CHEMBL16	Sodium channel alpha subunit blocker	NEGATIVE MODULATOR	PHENYTOIN	1953	3	EFO_0005230	anxiety	D001007	Anxiety	61224	EFO_0000677	mental or behavioural disorder	10	CHEMBL16
SCN11A	ENSG00000168356	Sodium channel alpha subunit	CHEMBL16	Sodium channel alpha subunit blocker	NEGATIVE MODULATOR	PHENYTOIN	1953	2	EFO_1001996	Thalassemia	D013789	Thalassemia	61225	HP_0001197 | HP_0001871	abnormality of prenatal development or birth | abnormality of blood and blood-forming tissues	10	CHEMBL16
SCN11A	ENSG00000168356	Sodium channel alpha subunit	CHEMBL16	Sodium channel alpha subunit blocker	NEGATIVE MODULATOR	PHENYTOIN	1953	3	HP_0000726	Dementia	D003704	Dementia	61226	HP_0000707	abnormality of the nervous system	10	CHEMBL16
SCN11A	ENSG00000168356	Sodium channel alpha subunit	CHEMBL16	Sodium channel alpha subunit blocker	NEGATIVE MODULATOR	PHENYTOIN	1953	1	EFO_0000565	leukemia	D007938	Leukemia	109333	HP_0000924 | HP_0003011 | EFO_0000540 | EFO_0000616 | HP_0001871	abnormality of the skeletal system | abnormality of the musculature | immune system disease | neoplasm | abnormality of blood and blood-forming tissues	10	CHEMBL16
SCN11A	ENSG00000168356	Sodium channel alpha subunit	CHEMBL16	Sodium channel alpha subunit blocker	NEGATIVE MODULATOR	PHENYTOIN	1953	1	EFO_0000574	lymphoma	D008223	Lymphoma	109334	EFO_0000616 | HP_0001197 | HP_0001871	neoplasm | abnormality of prenatal development or birth | abnormality of blood and blood-forming tissues	10	CHEMBL16
SCN11A	ENSG00000168356	Sodium channel alpha subunit	CHEMBL16	Sodium channel alpha subunit blocker	NEGATIVE MODULATOR	PHENYTOIN	1953	1	EFO_0000621	neuroblastoma	D009447	Neuroblastoma	109335	EFO_0000616 | EFO_0000618	neoplasm | nervous system disease	10	CHEMBL16
SCN11A	ENSG00000168356	Sodium channel alpha subunit	CHEMBL16	Sodium channel alpha subunit blocker	NEGATIVE MODULATOR	PHENYTOIN	1953	1	EFO_0004272	anemia (phenotype)	D000740	Anemia	109336	HP_0001871	abnormality of blood and blood-forming tissues	10	CHEMBL16
SCN11A	ENSG00000168356	Sodium channel alpha subunit	CHEMBL16	Sodium channel alpha subunit blocker	NEGATIVE MODULATOR	PHENYTOIN	1953	2	EFO_0002618	pancreatic carcinoma	D010190	Pancreatic Neoplasms	119478	EFO_0000616 | EFO_0000589	neoplasm | metabolic disease	10	CHEMBL16
SCN11A	ENSG00000168356	Sodium channel alpha subunit	CHEMBL16	Sodium channel alpha subunit blocker	NEGATIVE MODULATOR	PHENYTOIN	1953	2	EFO_0009562	polyneuropathy	D011115	Polyneuropathies	127830	EFO_0000618	nervous system disease	10	CHEMBL16
SCN11A	ENSG00000168356	Sodium channel alpha subunit	CHEMBL16	Sodium channel alpha subunit blocker	NEGATIVE MODULATOR	PHENYTOIN	1953	3	MONDO_0002050	depressive disorder	D003866	Depressive Disorder	127831	EFO_0000677	mental or behavioural disorder	10	CHEMBL16
SCN11A	ENSG00000168356	Sodium channel alpha subunit	CHEMBL16	Sodium channel alpha subunit blocker	NEGATIVE MODULATOR	PHENYTOIN	1953	2	EFO_0000174	Ewing sarcoma	D012512	Sarcoma, Ewing	138705	EFO_0000616	neoplasm	10	CHEMBL16
SCN11A	ENSG00000168356	Sodium channel alpha subunit	CHEMBL16	Sodium channel alpha subunit blocker	NEGATIVE MODULATOR	PHENYTOIN	1953	3	MONDO_0005090	schizophrenia	D012559	Schizophrenia	138706	EFO_0000677	mental or behavioural disorder	10	CHEMBL16
SCN11A	ENSG00000168356	Sodium channel alpha subunit	CHEMBL16	Sodium channel alpha subunit blocker	NEGATIVE MODULATOR	PHENYTOIN	1953	2	MONDO_0011382	sickle cell anemia	D000755	Anemia, Sickle Cell	138707	HP_0000924 | HP_0003011 | HP_0000079 | EFO_0000512 | HP_0001871 | EFO_0000589 | HP_0001197	abnormality of the skeletal system | abnormality of the musculature | abnormality of the urinary system | reproductive system disease | abnormality of blood and blood-forming tissues | metabolic disease | abnormality of prenatal development or birth	10	CHEMBL16
SCN11A	ENSG00000168356	Sodium channel alpha subunit	CHEMBL16	Sodium channel alpha subunit blocker	NEGATIVE MODULATOR	PHENYTOIN	1953	1	EFO_0000540	immune system disease	D007154	Immune System Diseases	145147	EFO_0000540 | HP_0002715 | EFO_0004872	immune system disease | abnormality of the immune system | inflammatory biomarker measurement	10	CHEMBL16
SCN8A	ENSG00000196876	Sodium channel alpha subunit	CHEMBL16	Sodium channel alpha subunit blocker	NEGATIVE MODULATOR	PHENYTOIN	1953	4	EFO_0000474	epilepsy	D004827	Epilepsy	23700	EFO_0000677 | EFO_0000618 | HP_0000707	mental or behavioural disorder | nervous system disease | abnormality of the nervous system	10	CHEMBL16
SCN8A	ENSG00000196876	Sodium channel alpha subunit	CHEMBL16	Sodium channel alpha subunit blocker	NEGATIVE MODULATOR	PHENYTOIN	1953	4	HP_0001250	Seizure	D012640	Seizures	27389	HP_0000707	abnormality of the nervous system	10	CHEMBL16
SCN8A	ENSG00000196876	Sodium channel alpha subunit	CHEMBL16	Sodium channel alpha subunit blocker	NEGATIVE MODULATOR	PHENYTOIN	1953	2	EFO_0000546	injury	D014947	Wounds and Injuries	43436	HP_0003011 | EFO_1001986 | HP_0000924 | EFO_0000546	abnormality of the musculature | connective tissue disease | abnormality of the skeletal system | injury	10	CHEMBL16
SCN8A	ENSG00000196876	Sodium channel alpha subunit	CHEMBL16	Sodium channel alpha subunit blocker	NEGATIVE MODULATOR	PHENYTOIN	1953	2	EFO_0007405	optic neuritis	D009902	Optic Neuritis	52648	EFO_0000618 | EFO_0003966	nervous system disease | eye disease	10	CHEMBL16
SCN8A	ENSG00000196876	Sodium channel alpha subunit	CHEMBL16	Sodium channel alpha subunit blocker	NEGATIVE MODULATOR	PHENYTOIN	1953	1	EFO_0002610	cocaine dependence	D019970	Cocaine-Related Disorders	61222	EFO_0000677 | EFO_0000618	mental or behavioural disorder | nervous system disease	10	CHEMBL16
SCN8A	ENSG00000196876	Sodium channel alpha subunit	CHEMBL16	Sodium channel alpha subunit blocker	NEGATIVE MODULATOR	PHENYTOIN	1953	3	EFO_0005230	anxiety	D001007	Anxiety	61224	EFO_0000677	mental or behavioural disorder	10	CHEMBL16
SCN8A	ENSG00000196876	Sodium channel alpha subunit	CHEMBL16	Sodium channel alpha subunit blocker	NEGATIVE MODULATOR	PHENYTOIN	1953	2	EFO_1001996	Thalassemia	D013789	Thalassemia	61225	HP_0001197 | HP_0001871	abnormality of prenatal development or birth | abnormality of blood and blood-forming tissues	10	CHEMBL16
SCN8A	ENSG00000196876	Sodium channel alpha subunit	CHEMBL16	Sodium channel alpha subunit blocker	NEGATIVE MODULATOR	PHENYTOIN	1953	3	HP_0000726	Dementia	D003704	Dementia	61226	HP_0000707	abnormality of the nervous system	10	CHEMBL16
SCN8A	ENSG00000196876	Sodium channel alpha subunit	CHEMBL16	Sodium channel alpha subunit blocker	NEGATIVE MODULATOR	PHENYTOIN	1953	1	EFO_0000565	leukemia	D007938	Leukemia	109333	HP_0000924 | HP_0003011 | EFO_0000540 | EFO_0000616 | HP_0001871	abnormality of the skeletal system | abnormality of the musculature | immune system disease | neoplasm | abnormality of blood and blood-forming tissues	10	CHEMBL16
SCN8A	ENSG00000196876	Sodium channel alpha subunit	CHEMBL16	Sodium channel alpha subunit blocker	NEGATIVE MODULATOR	PHENYTOIN	1953	1	EFO_0000574	lymphoma	D008223	Lymphoma	109334	EFO_0000616 | HP_0001197 | HP_0001871	neoplasm | abnormality of prenatal development or birth | abnormality of blood and blood-forming tissues	10	CHEMBL16
SCN8A	ENSG00000196876	Sodium channel alpha subunit	CHEMBL16	Sodium channel alpha subunit blocker	NEGATIVE MODULATOR	PHENYTOIN	1953	1	EFO_0000621	neuroblastoma	D009447	Neuroblastoma	109335	EFO_0000616 | EFO_0000618	neoplasm | nervous system disease	10	CHEMBL16
SCN8A	ENSG00000196876	Sodium channel alpha subunit	CHEMBL16	Sodium channel alpha subunit blocker	NEGATIVE MODULATOR	PHENYTOIN	1953	1	EFO_0004272	anemia (phenotype)	D000740	Anemia	109336	HP_0001871	abnormality of blood and blood-forming tissues	10	CHEMBL16
SCN8A	ENSG00000196876	Sodium channel alpha subunit	CHEMBL16	Sodium channel alpha subunit blocker	NEGATIVE MODULATOR	PHENYTOIN	1953	2	EFO_0002618	pancreatic carcinoma	D010190	Pancreatic Neoplasms	119478	EFO_0000616 | EFO_0000589	neoplasm | metabolic disease	10	CHEMBL16
SCN8A	ENSG00000196876	Sodium channel alpha subunit	CHEMBL16	Sodium channel alpha subunit blocker	NEGATIVE MODULATOR	PHENYTOIN	1953	2	EFO_0009562	polyneuropathy	D011115	Polyneuropathies	127830	EFO_0000618	nervous system disease	10	CHEMBL16
SCN8A	ENSG00000196876	Sodium channel alpha subunit	CHEMBL16	Sodium channel alpha subunit blocker	NEGATIVE MODULATOR	PHENYTOIN	1953	3	MONDO_0002050	depressive disorder	D003866	Depressive Disorder	127831	EFO_0000677	mental or behavioural disorder	10	CHEMBL16
SCN8A	ENSG00000196876	Sodium channel alpha subunit	CHEMBL16	Sodium channel alpha subunit blocker	NEGATIVE MODULATOR	PHENYTOIN	1953	2	EFO_0000174	Ewing sarcoma	D012512	Sarcoma, Ewing	138705	EFO_0000616	neoplasm	10	CHEMBL16
SCN8A	ENSG00000196876	Sodium channel alpha subunit	CHEMBL16	Sodium channel alpha subunit blocker	NEGATIVE MODULATOR	PHENYTOIN	1953	3	MONDO_0005090	schizophrenia	D012559	Schizophrenia	138706	EFO_0000677	mental or behavioural disorder	10	CHEMBL16
SCN8A	ENSG00000196876	Sodium channel alpha subunit	CHEMBL16	Sodium channel alpha subunit blocker	NEGATIVE MODULATOR	PHENYTOIN	1953	2	MONDO_0011382	sickle cell anemia	D000755	Anemia, Sickle Cell	138707	HP_0000924 | HP_0003011 | HP_0000079 | EFO_0000512 | HP_0001871 | EFO_0000589 | HP_0001197	abnormality of the skeletal system | abnormality of the musculature | abnormality of the urinary system | reproductive system disease | abnormality of blood and blood-forming tissues | metabolic disease | abnormality of prenatal development or birth	10	CHEMBL16
SCN8A	ENSG00000196876	Sodium channel alpha subunit	CHEMBL16	Sodium channel alpha subunit blocker	NEGATIVE MODULATOR	PHENYTOIN	1953	1	EFO_0000540	immune system disease	D007154	Immune System Diseases	145147	EFO_0000540 | HP_0002715 | EFO_0004872	immune system disease | abnormality of the immune system | inflammatory biomarker measurement	10	CHEMBL16
SCN10A	ENSG00000185313	Sodium channel alpha subunit	CHEMBL16	Sodium channel alpha subunit blocker	NEGATIVE MODULATOR	PHENYTOIN	1953	4	EFO_0000474	epilepsy	D004827	Epilepsy	23700	EFO_0000677 | EFO_0000618 | HP_0000707	mental or behavioural disorder | nervous system disease | abnormality of the nervous system	10	CHEMBL16
SCN10A	ENSG00000185313	Sodium channel alpha subunit	CHEMBL16	Sodium channel alpha subunit blocker	NEGATIVE MODULATOR	PHENYTOIN	1953	4	HP_0001250	Seizure	D012640	Seizures	27389	HP_0000707	abnormality of the nervous system	10	CHEMBL16
SCN10A	ENSG00000185313	Sodium channel alpha subunit	CHEMBL16	Sodium channel alpha subunit blocker	NEGATIVE MODULATOR	PHENYTOIN	1953	2	EFO_0000546	injury	D014947	Wounds and Injuries	43436	HP_0003011 | EFO_1001986 | HP_0000924 | EFO_0000546	abnormality of the musculature | connective tissue disease | abnormality of the skeletal system | injury	10	CHEMBL16
SCN10A	ENSG00000185313	Sodium channel alpha subunit	CHEMBL16	Sodium channel alpha subunit blocker	NEGATIVE MODULATOR	PHENYTOIN	1953	2	EFO_0007405	optic neuritis	D009902	Optic Neuritis	52648	EFO_0000618 | EFO_0003966	nervous system disease | eye disease	10	CHEMBL16
SCN10A	ENSG00000185313	Sodium channel alpha subunit	CHEMBL16	Sodium channel alpha subunit blocker	NEGATIVE MODULATOR	PHENYTOIN	1953	1	EFO_0002610	cocaine dependence	D019970	Cocaine-Related Disorders	61222	EFO_0000677 | EFO_0000618	mental or behavioural disorder | nervous system disease	10	CHEMBL16
SCN10A	ENSG00000185313	Sodium channel alpha subunit	CHEMBL16	Sodium channel alpha subunit blocker	NEGATIVE MODULATOR	PHENYTOIN	1953	3	EFO_0005230	anxiety	D001007	Anxiety	61224	EFO_0000677	mental or behavioural disorder	10	CHEMBL16
SCN10A	ENSG00000185313	Sodium channel alpha subunit	CHEMBL16	Sodium channel alpha subunit blocker	NEGATIVE MODULATOR	PHENYTOIN	1953	2	EFO_1001996	Thalassemia	D013789	Thalassemia	61225	HP_0001197 | HP_0001871	abnormality of prenatal development or birth | abnormality of blood and blood-forming tissues	10	CHEMBL16
SCN10A	ENSG00000185313	Sodium channel alpha subunit	CHEMBL16	Sodium channel alpha subunit blocker	NEGATIVE MODULATOR	PHENYTOIN	1953	3	HP_0000726	Dementia	D003704	Dementia	61226	HP_0000707	abnormality of the nervous system	10	CHEMBL16
SCN10A	ENSG00000185313	Sodium channel alpha subunit	CHEMBL16	Sodium channel alpha subunit blocker	NEGATIVE MODULATOR	PHENYTOIN	1953	1	EFO_0000565	leukemia	D007938	Leukemia	109333	HP_0000924 | HP_0003011 | EFO_0000540 | EFO_0000616 | HP_0001871	abnormality of the skeletal system | abnormality of the musculature | immune system disease | neoplasm | abnormality of blood and blood-forming tissues	10	CHEMBL16
SCN10A	ENSG00000185313	Sodium channel alpha subunit	CHEMBL16	Sodium channel alpha subunit blocker	NEGATIVE MODULATOR	PHENYTOIN	1953	1	EFO_0000574	lymphoma	D008223	Lymphoma	109334	EFO_0000616 | HP_0001197 | HP_0001871	neoplasm | abnormality of prenatal development or birth | abnormality of blood and blood-forming tissues	10	CHEMBL16
SCN10A	ENSG00000185313	Sodium channel alpha subunit	CHEMBL16	Sodium channel alpha subunit blocker	NEGATIVE MODULATOR	PHENYTOIN	1953	1	EFO_0000621	neuroblastoma	D009447	Neuroblastoma	109335	EFO_0000616 | EFO_0000618	neoplasm | nervous system disease	10	CHEMBL16
SCN10A	ENSG00000185313	Sodium channel alpha subunit	CHEMBL16	Sodium channel alpha subunit blocker	NEGATIVE MODULATOR	PHENYTOIN	1953	1	EFO_0004272	anemia (phenotype)	D000740	Anemia	109336	HP_0001871	abnormality of blood and blood-forming tissues	10	CHEMBL16
SCN10A	ENSG00000185313	Sodium channel alpha subunit	CHEMBL16	Sodium channel alpha subunit blocker	NEGATIVE MODULATOR	PHENYTOIN	1953	2	EFO_0002618	pancreatic carcinoma	D010190	Pancreatic Neoplasms	119478	EFO_0000616 | EFO_0000589	neoplasm | metabolic disease	10	CHEMBL16
SCN10A	ENSG00000185313	Sodium channel alpha subunit	CHEMBL16	Sodium channel alpha subunit blocker	NEGATIVE MODULATOR	PHENYTOIN	1953	2	EFO_0009562	polyneuropathy	D011115	Polyneuropathies	127830	EFO_0000618	nervous system disease	10	CHEMBL16
SCN10A	ENSG00000185313	Sodium channel alpha subunit	CHEMBL16	Sodium channel alpha subunit blocker	NEGATIVE MODULATOR	PHENYTOIN	1953	3	MONDO_0002050	depressive disorder	D003866	Depressive Disorder	127831	EFO_0000677	mental or behavioural disorder	10	CHEMBL16
SCN10A	ENSG00000185313	Sodium channel alpha subunit	CHEMBL16	Sodium channel alpha subunit blocker	NEGATIVE MODULATOR	PHENYTOIN	1953	2	EFO_0000174	Ewing sarcoma	D012512	Sarcoma, Ewing	138705	EFO_0000616	neoplasm	10	CHEMBL16
SCN10A	ENSG00000185313	Sodium channel alpha subunit	CHEMBL16	Sodium channel alpha subunit blocker	NEGATIVE MODULATOR	PHENYTOIN	1953	3	MONDO_0005090	schizophrenia	D012559	Schizophrenia	138706	EFO_0000677	mental or behavioural disorder	10	CHEMBL16
SCN10A	ENSG00000185313	Sodium channel alpha subunit	CHEMBL16	Sodium channel alpha subunit blocker	NEGATIVE MODULATOR	PHENYTOIN	1953	2	MONDO_0011382	sickle cell anemia	D000755	Anemia, Sickle Cell	138707	HP_0000924 | HP_0003011 | HP_0000079 | EFO_0000512 | HP_0001871 | EFO_0000589 | HP_0001197	abnormality of the skeletal system | abnormality of the musculature | abnormality of the urinary system | reproductive system disease | abnormality of blood and blood-forming tissues | metabolic disease | abnormality of prenatal development or birth	10	CHEMBL16
SCN10A	ENSG00000185313	Sodium channel alpha subunit	CHEMBL16	Sodium channel alpha subunit blocker	NEGATIVE MODULATOR	PHENYTOIN	1953	1	EFO_0000540	immune system disease	D007154	Immune System Diseases	145147	EFO_0000540 | HP_0002715 | EFO_0004872	immune system disease | abnormality of the immune system | inflammatory biomarker measurement	10	CHEMBL16
SCN1A	ENSG00000144285	Sodium channel alpha subunit	CHEMBL79	Sodium channel alpha subunit blocker	NEGATIVE MODULATOR	LIDOCAINE	1948	3	EFO_0004616	osteoarthritis, knee	D020370	Osteoarthritis, Knee	23412	HP_0000924 | HP_0003011 | EFO_1001986	abnormality of the skeletal system | abnormality of the musculature | connective tissue disease	10	CHEMBL79
SCN1A	ENSG00000144285	Sodium channel alpha subunit	CHEMBL79	Sodium channel alpha subunit blocker	NEGATIVE MODULATOR	LIDOCAINE	1948	4	EFO_0003843	pain	D010146	Pain	23413	EFO_0003765	general symptoms and signs	10	CHEMBL79
SCN1A	ENSG00000144285	Sodium channel alpha subunit	CHEMBL79	Sodium channel alpha subunit blocker	NEGATIVE MODULATOR	LIDOCAINE	1948	3	EFO_0003100	peripheral neuropathy	D010523	Peripheral Nervous System Diseases	23415	EFO_0000618 | HP_0000707	nervous system disease | abnormality of the nervous system	10	CHEMBL79
SCN1A	ENSG00000144285	Sodium channel alpha subunit	CHEMBL79	Sodium channel alpha subunit blocker	NEGATIVE MODULATOR	LIDOCAINE	1948	2	EFO_0000313	carcinoma	D002277	Carcinoma	24583	EFO_0000616	neoplasm	10	CHEMBL79
SCN1A	ENSG00000144285	Sodium channel alpha subunit	CHEMBL79	Sodium channel alpha subunit blocker	NEGATIVE MODULATOR	LIDOCAINE	1948	1	EFO_0003917	premature birth	D047928	Premature Birth	24588	EFO_0000512	reproductive system disease	10	CHEMBL79
SCN1A	ENSG00000144285	Sodium channel alpha subunit	CHEMBL79	Sodium channel alpha subunit blocker	NEGATIVE MODULATOR	LIDOCAINE	1948	2	EFO_0003103	urinary tract infection	D014552	Urinary Tract Infections	24591	EFO_0000616 | HP_0000079	neoplasm | abnormality of the urinary system	10	CHEMBL79
SCN1A	ENSG00000144285	Sodium channel alpha subunit	CHEMBL79	Sodium channel alpha subunit blocker	NEGATIVE MODULATOR	LIDOCAINE	1948	3	EFO_0000305	breast carcinoma	D001943	Breast Neoplasms	25426	EFO_0000616 | EFO_0000512 | EFO_0010285	neoplasm | reproductive system disease | integumentary system disease	10	CHEMBL79
SCN1A	ENSG00000144285	Sodium channel alpha subunit	CHEMBL79	Sodium channel alpha subunit blocker	NEGATIVE MODULATOR	LIDOCAINE	1948	3	EFO_0004143	carpal tunnel syndrome	D002349	Carpal Tunnel Syndrome	26075	EFO_0000618 | HP_0001197	nervous system disease | abnormality of prenatal development or birth	10	CHEMBL79
SCN1A	ENSG00000144285	Sodium channel alpha subunit	CHEMBL79	Sodium channel alpha subunit blocker	NEGATIVE MODULATOR	LIDOCAINE	1948	3	HP_0012735	Cough	D003371	Cough	26076	EFO_0000684	respiratory system disease	10	CHEMBL79
SCN1A	ENSG00000144285	Sodium channel alpha subunit	CHEMBL79	Sodium channel alpha subunit blocker	NEGATIVE MODULATOR	LIDOCAINE	1948	4	HP_0000989	Pruritus	D011537	Pruritus	26078	EFO_0010285	integumentary system disease	10	CHEMBL79
SCN1A	ENSG00000144285	Sodium channel alpha subunit	CHEMBL79	Sodium channel alpha subunit blocker	NEGATIVE MODULATOR	LIDOCAINE	1948	2	EFO_0005230	anxiety	D001007	Anxiety	26670	EFO_0000677	mental or behavioural disorder	10	CHEMBL79
SCN1A	ENSG00000144285	Sodium channel alpha subunit	CHEMBL79	Sodium channel alpha subunit blocker	NEGATIVE MODULATOR	LIDOCAINE	1948	3	EFO_0005687	fibromyalgia	D005356	Fibromyalgia	26671	EFO_1001986 | EFO_0000618 | HP_0000707 | EFO_0004872 | EFO_0000540 | HP_0002715	connective tissue disease | nervous system disease | abnormality of the nervous system | inflammatory biomarker measurement | immune system disease | abnormality of the immune system	10	CHEMBL79
SCN1A	ENSG00000144285	Sodium channel alpha subunit	CHEMBL79	Sodium channel alpha subunit blocker	NEGATIVE MODULATOR	LIDOCAINE	1948	2	EFO_0002610	cocaine dependence	D019970	Cocaine-Related Disorders	27269	EFO_0000677 | EFO_0000618	mental or behavioural disorder | nervous system disease	10	CHEMBL79
SCN1A	ENSG00000144285	Sodium channel alpha subunit	CHEMBL79	Sodium channel alpha subunit blocker	NEGATIVE MODULATOR	LIDOCAINE	1948	4	EFO_0005762	neuropathic pain	D009437	Neuralgia	27271	EFO_0003765	general symptoms and signs	10	CHEMBL79
SCN1A	ENSG00000144285	Sodium channel alpha subunit	CHEMBL79	Sodium channel alpha subunit blocker	NEGATIVE MODULATOR	LIDOCAINE	1948	3	EFO_0005754	parathyroid disease	D010279	Parathyroid Diseases	27272	EFO_0000589	metabolic disease	10	CHEMBL79
SCN1A	ENSG00000144285	Sodium channel alpha subunit	CHEMBL79	Sodium channel alpha subunit blocker	NEGATIVE MODULATOR	LIDOCAINE	1948	3	EFO_0000668	preeclampsia	D011225	Pre-Eclampsia	27273	HP_0000079 | HP_0001197 | EFO_0000319	abnormality of the urinary system | abnormality of prenatal development or birth | cardiovascular disease	10	CHEMBL79
SCN1A	ENSG00000144285	Sodium channel alpha subunit	CHEMBL79	Sodium channel alpha subunit blocker	NEGATIVE MODULATOR	LIDOCAINE	1948	3	EFO_0003854	postmenopausal osteoporosis	D015663	Osteoporosis, Postmenopausal	27774	HP_0000924 | HP_0003011 | HP_0001197	abnormality of the skeletal system | abnormality of the musculature | abnormality of prenatal development or birth	10	CHEMBL79
SCN1A	ENSG00000144285	Sodium channel alpha subunit	CHEMBL79	Sodium channel alpha subunit blocker	NEGATIVE MODULATOR	LIDOCAINE	1948	4	EFO_1001434	Tendinopathy	D052256	Tendinopathy	40733	EFO_1001986 | HP_0000924	connective tissue disease | abnormality of the skeletal system	10	CHEMBL79
SCN1A	ENSG00000144285	Sodium channel alpha subunit	CHEMBL79	Sodium channel alpha subunit blocker	NEGATIVE MODULATOR	LIDOCAINE	1948	4	EFO_0004269	cardiac arrhythmia	D001145	Arrhythmias, Cardiac	42886	EFO_0000319	cardiovascular disease	10	CHEMBL79
SCN1A	ENSG00000144285	Sodium channel alpha subunit	CHEMBL79	Sodium channel alpha subunit blocker	NEGATIVE MODULATOR	LIDOCAINE	1948	3	EFO_0001073	obesity	D009765	Obesity	43657	EFO_0000589	metabolic disease	10	CHEMBL79
SCN1A	ENSG00000144285	Sodium channel alpha subunit	CHEMBL79	Sodium channel alpha subunit blocker	NEGATIVE MODULATOR	LIDOCAINE	1948	4	EFO_1000941	frozen shoulder	D002062	Bursitis	46993	HP_0000924 | HP_0003011 | EFO_1001986	abnormality of the skeletal system | abnormality of the musculature | connective tissue disease	10	CHEMBL79
SCN1A	ENSG00000144285	Sodium channel alpha subunit	CHEMBL79	Sodium channel alpha subunit blocker	NEGATIVE MODULATOR	LIDOCAINE	1948	1	EFO_0001361	pulmonary arterial hypertension	D006976	Hypertension, Pulmonary	47446	EFO_0000684 | EFO_0000319	respiratory system disease | cardiovascular disease	10	CHEMBL79
SCN1A	ENSG00000144285	Sodium channel alpha subunit	CHEMBL79	Sodium channel alpha subunit blocker	NEGATIVE MODULATOR	LIDOCAINE	1948	3	EFO_0000712	stroke	D020521	Stroke	48719	EFO_0000319 | EFO_0000618 | HP_0000707	cardiovascular disease | nervous system disease | abnormality of the nervous system	10	CHEMBL79
SCN1A	ENSG00000144285	Sodium channel alpha subunit	CHEMBL79	Sodium channel alpha subunit blocker	NEGATIVE MODULATOR	LIDOCAINE	1948	3	EFO_0001069	nutritional disorder	D009748	Nutrition Disorders	49391	EFO_0000589	metabolic disease	10	CHEMBL79
SCN1A	ENSG00000144285	Sodium channel alpha subunit	CHEMBL79	Sodium channel alpha subunit blocker	NEGATIVE MODULATOR	LIDOCAINE	1948	4	EFO_0005856	arthritis	D001168	Arthritis	51466	EFO_1001986 | EFO_0004872	connective tissue disease | inflammatory biomarker measurement	10	CHEMBL79
SCN1A	ENSG00000144285	Sodium channel alpha subunit	CHEMBL79	Sodium channel alpha subunit blocker	NEGATIVE MODULATOR	LIDOCAINE	1948	4	HP_0003326	Myalgia	D063806	Myalgia	51485	EFO_0003765	general symptoms and signs	10	CHEMBL79
SCN1A	ENSG00000144285	Sodium channel alpha subunit	CHEMBL79	Sodium channel alpha subunit blocker	NEGATIVE MODULATOR	LIDOCAINE	1948	3	EFO_0002950	pregnancy	D011247	Pregnancy	52124	GO_0008150	biological process	10	CHEMBL79
SCN1A	ENSG00000144285	Sodium channel alpha subunit	CHEMBL79	Sodium channel alpha subunit blocker	NEGATIVE MODULATOR	LIDOCAINE	1948	3	EFO_1000781	overactive bladder	D053201	Urinary Bladder, Overactive	52168	HP_0000079	abnormality of the urinary system	10	CHEMBL79
SCN1A	ENSG00000144285	Sodium channel alpha subunit	CHEMBL79	Sodium channel alpha subunit blocker	NEGATIVE MODULATOR	LIDOCAINE	1948	3	EFO_1001139	pulpitis	D011671	Pulpitis	52417	EFO_0005741 | HP_0000924 | HP_0003011	infectious disease | abnormality of the skeletal system | abnormality of the musculature	10	CHEMBL79
SCN1A	ENSG00000144285	Sodium channel alpha subunit	CHEMBL79	Sodium channel alpha subunit blocker	NEGATIVE MODULATOR	LIDOCAINE	1948	3	EFO_0000546	injury	D014947	Wounds and Injuries	52459	HP_0003011 | EFO_1001986 | HP_0000924 | EFO_0000546	abnormality of the musculature | connective tissue disease | abnormality of the skeletal system | injury	10	CHEMBL79
SCN1A	ENSG00000144285	Sodium channel alpha subunit	CHEMBL79	Sodium channel alpha subunit blocker	NEGATIVE MODULATOR	LIDOCAINE	1948	2	EFO_0000545	infertility	D007246	Infertility	62481	EFO_0000512	reproductive system disease	10	CHEMBL79
SCN1A	ENSG00000144285	Sodium channel alpha subunit	CHEMBL79	Sodium channel alpha subunit blocker	NEGATIVE MODULATOR	LIDOCAINE	1948	2	EFO_0000555	irritable bowel syndrome	D043183	Irritable Bowel Syndrome	62482	EFO_0000405 | EFO_0000677 | EFO_0000618 | HP_0000707	digestive system disease | mental or behavioural disorder | nervous system disease | abnormality of the nervous system	10	CHEMBL79
SCN1A	ENSG00000144285	Sodium channel alpha subunit	CHEMBL79	Sodium channel alpha subunit blocker	NEGATIVE MODULATOR	LIDOCAINE	1948	1	EFO_0000707	squamous cell carcinoma	D002294	Carcinoma, Squamous Cell	62483	EFO_0000616 | EFO_0010285	neoplasm | integumentary system disease	10	CHEMBL79
SCN1A	ENSG00000144285	Sodium channel alpha subunit	CHEMBL79	Sodium channel alpha subunit blocker	NEGATIVE MODULATOR	LIDOCAINE	1948	3	EFO_0001074	morbid obesity	D009767	Obesity, Morbid	62485	EFO_0000589	metabolic disease	10	CHEMBL79
SCN1A	ENSG00000144285	Sodium channel alpha subunit	CHEMBL79	Sodium channel alpha subunit blocker	NEGATIVE MODULATOR	LIDOCAINE	1948	1	EFO_0002496	actinic keratosis	D055623	Keratosis, Actinic	62486	EFO_0000616 | EFO_0010285	neoplasm | integumentary system disease	10	CHEMBL79
SCN1A	ENSG00000144285	Sodium channel alpha subunit	CHEMBL79	Sodium channel alpha subunit blocker	NEGATIVE MODULATOR	LIDOCAINE	1948	3	EFO_0002970	muscular disease	D009135	Muscular Diseases	62487	HP_0000924 | HP_0003011	abnormality of the skeletal system | abnormality of the musculature	10	CHEMBL79
SCN1A	ENSG00000144285	Sodium channel alpha subunit	CHEMBL79	Sodium channel alpha subunit blocker	NEGATIVE MODULATOR	LIDOCAINE	1948	2	EFO_0003777	heart disease	D006331	Heart Diseases	62488	EFO_0000319	cardiovascular disease	10	CHEMBL79
SCN1A	ENSG00000144285	Sodium channel alpha subunit	CHEMBL79	Sodium channel alpha subunit blocker	NEGATIVE MODULATOR	LIDOCAINE	1948	1	EFO_0003833	brain neoplasm	D001932	Brain Neoplasms	62489	EFO_0000616 | EFO_0000618	neoplasm | nervous system disease	10	CHEMBL79
SCN1A	ENSG00000144285	Sodium channel alpha subunit	CHEMBL79	Sodium channel alpha subunit blocker	NEGATIVE MODULATOR	LIDOCAINE	1948	3	EFO_0004142	colorectal neoplasm	D015179	Colorectal Neoplasms	62490	EFO_0000616	neoplasm	10	CHEMBL79
SCN1A	ENSG00000144285	Sodium channel alpha subunit	CHEMBL79	Sodium channel alpha subunit blocker	NEGATIVE MODULATOR	LIDOCAINE	1948	3	EFO_0007214	common cold	D003139	Common Cold	62493	EFO_0000684	respiratory system disease	10	CHEMBL79
SCN1A	ENSG00000144285	Sodium channel alpha subunit	CHEMBL79	Sodium channel alpha subunit blocker	NEGATIVE MODULATOR	LIDOCAINE	1948	3	EFO_0007486	sinusitis	D012852	Sinusitis	62494	HP_0000924 | HP_0003011 | EFO_0000684	abnormality of the skeletal system | abnormality of the musculature | respiratory system disease	10	CHEMBL79
SCN1A	ENSG00000144285	Sodium channel alpha subunit	CHEMBL79	Sodium channel alpha subunit blocker	NEGATIVE MODULATOR	LIDOCAINE	1948	3	EFO_1000249	Extramammary Paget Disease	D010145	Paget Disease, Extramammary	62495	EFO_0000616	neoplasm	10	CHEMBL79
SCN1A	ENSG00000144285	Sodium channel alpha subunit	CHEMBL79	Sodium channel alpha subunit blocker	NEGATIVE MODULATOR	LIDOCAINE	1948	3	EFO_1000910	dysplasia of cervix	D002578	Uterine Cervical Dysplasia	62496	EFO_0000512	reproductive system disease	10	CHEMBL79
SCN1A	ENSG00000144285	Sodium channel alpha subunit	CHEMBL79	Sodium channel alpha subunit blocker	NEGATIVE MODULATOR	LIDOCAINE	1948	2	EFO_1001054	myofascial pain syndrome	D009209	Myofascial Pain Syndromes	62497	HP_0000924 | HP_0003011	abnormality of the skeletal system | abnormality of the musculature	10	CHEMBL79
SCN1A	ENSG00000144285	Sodium channel alpha subunit	CHEMBL79	Sodium channel alpha subunit blocker	NEGATIVE MODULATOR	LIDOCAINE	1948	2	EFO_1001178	shoulder impingement syndrome	D019534	Shoulder Impingement Syndrome	62498	HP_0000924 | HP_0003011	abnormality of the skeletal system | abnormality of the musculature	10	CHEMBL79
SCN1A	ENSG00000144285	Sodium channel alpha subunit	CHEMBL79	Sodium channel alpha subunit blocker	NEGATIVE MODULATOR	LIDOCAINE	1948	2	EFO_1001412	renal colic	D056844	Renal Colic	62499	EFO_0003765	general symptoms and signs	10	CHEMBL79
SCN1A	ENSG00000144285	Sodium channel alpha subunit	CHEMBL79	Sodium channel alpha subunit blocker	NEGATIVE MODULATOR	LIDOCAINE	1948	2	EFO_1001993	scleroderma	D012594	Scleroderma, Localized	62501	HP_0000924 | HP_0003011 | EFO_0003966 | EFO_0000540 | HP_0001197 | EFO_1001986	abnormality of the skeletal system | abnormality of the musculature | eye disease | immune system disease | abnormality of prenatal development or birth | connective tissue disease	10	CHEMBL79
SCN1A	ENSG00000144285	Sodium channel alpha subunit	CHEMBL79	Sodium channel alpha subunit blocker	NEGATIVE MODULATOR	LIDOCAINE	1948	3	HP_0002315	Headache	D006261	Headache	62502	EFO_0000618 | HP_0000707 | EFO_0000319	nervous system disease | abnormality of the nervous system | cardiovascular disease	10	CHEMBL79
SCN1A	ENSG00000144285	Sodium channel alpha subunit	CHEMBL79	Sodium channel alpha subunit blocker	NEGATIVE MODULATOR	LIDOCAINE	1948	3	MP_0001914	hemorrhage	D006470	Hemorrhage	62503	HP_0001871	abnormality of blood and blood-forming tissues	10	CHEMBL79
SCN1A	ENSG00000144285	Sodium channel alpha subunit	CHEMBL79	Sodium channel alpha subunit blocker	NEGATIVE MODULATOR	LIDOCAINE	1948	1	Orphanet_365	Glycogen storage disease due to acid maltase deficiency	D006009	Glycogen Storage Disease Type II	62504	HP_0000924 | HP_0003011 | EFO_0000589 | HP_0001197 | EFO_0000319	abnormality of the skeletal system | abnormality of the musculature | metabolic disease | abnormality of prenatal development or birth | cardiovascular disease	10	CHEMBL79
SCN1A	ENSG00000144285	Sodium channel alpha subunit	CHEMBL79	Sodium channel alpha subunit blocker	NEGATIVE MODULATOR	LIDOCAINE	1948	0.5	EFO_0003888	attention deficit hyperactivity disorder	D001289	Attention Deficit Disorder with Hyperactivity	109681	EFO_0000677 | EFO_0000618	mental or behavioural disorder | nervous system disease	10	CHEMBL79
SCN1A	ENSG00000144285	Sodium channel alpha subunit	CHEMBL79	Sodium channel alpha subunit blocker	NEGATIVE MODULATOR	LIDOCAINE	1948	3	EFO_0003901	dysuria	D053159	Dysuria	109682	EFO_0003765	general symptoms and signs	10	CHEMBL79
SCN1A	ENSG00000144285	Sodium channel alpha subunit	CHEMBL79	Sodium channel alpha subunit blocker	NEGATIVE MODULATOR	LIDOCAINE	1948	3	EFO_0004273	scoliosis	D012600	Scoliosis	109683	HP_0000924 | HP_0003011	abnormality of the skeletal system | abnormality of the musculature	10	CHEMBL79
SCN1A	ENSG00000144285	Sodium channel alpha subunit	CHEMBL79	Sodium channel alpha subunit blocker	NEGATIVE MODULATOR	LIDOCAINE	1948	3	EFO_0006834	septic shock	D012772	Shock, Septic	109684	EFO_0005741 | EFO_0004872	infectious disease | inflammatory biomarker measurement	10	CHEMBL79
SCN1A	ENSG00000144285	Sodium channel alpha subunit	CHEMBL79	Sodium channel alpha subunit blocker	NEGATIVE MODULATOR	LIDOCAINE	1948	2	EFO_0008507	interstitial cystitis	D018856	Cystitis, Interstitial	109685	HP_0000079 | EFO_1001986	abnormality of the urinary system | connective tissue disease	10	CHEMBL79
SCN1A	ENSG00000144285	Sodium channel alpha subunit	CHEMBL79	Sodium channel alpha subunit blocker	NEGATIVE MODULATOR	LIDOCAINE	1948	3	EFO_0009492	cardiac arrest	D006323	Heart Arrest	109686	EFO_0000319	cardiovascular disease	10	CHEMBL79
SCN1A	ENSG00000144285	Sodium channel alpha subunit	CHEMBL79	Sodium channel alpha subunit blocker	NEGATIVE MODULATOR	LIDOCAINE	1948	4	EFO_0009582	sprain	D013180	Sprains and Strains	109687	EFO_0000546	injury	10	CHEMBL79
SCN1A	ENSG00000144285	Sodium channel alpha subunit	CHEMBL79	Sodium channel alpha subunit blocker	NEGATIVE MODULATOR	LIDOCAINE	1948	1	EFO_0009619	neuroma	D009463	Neuroma	109688	EFO_0000618	nervous system disease	10	CHEMBL79
SCN1A	ENSG00000144285	Sodium channel alpha subunit	CHEMBL79	Sodium channel alpha subunit blocker	NEGATIVE MODULATOR	LIDOCAINE	1948	3	EFO_0009688	stomatitis	D013280	Stomatitis	109689	EFO_0000405	digestive system disease	10	CHEMBL79
SCN1A	ENSG00000144285	Sodium channel alpha subunit	CHEMBL79	Sodium channel alpha subunit blocker	NEGATIVE MODULATOR	LIDOCAINE	1948	2	EFO_1000783	diabetic neuropathy	D003929	Diabetic Neuropathies	109690	EFO_0000618	nervous system disease	10	CHEMBL79
SCN1A	ENSG00000144285	Sodium channel alpha subunit	CHEMBL79	Sodium channel alpha subunit blocker	NEGATIVE MODULATOR	LIDOCAINE	1948	2	EFO_1001219	trigeminal neuralgia	D014277	Trigeminal Neuralgia	109691	EFO_0000618 | HP_0000707	nervous system disease | abnormality of the nervous system	10	CHEMBL79
SCN1A	ENSG00000144285	Sodium channel alpha subunit	CHEMBL79	Sodium channel alpha subunit blocker	NEGATIVE MODULATOR	LIDOCAINE	1948	3	EFO_1001951	colorectal carcinoma	D015179	Colorectal Neoplasms	109692	EFO_0000616 | EFO_0000405	neoplasm | digestive system disease	10	CHEMBL79
SCN1A	ENSG00000144285	Sodium channel alpha subunit	CHEMBL79	Sodium channel alpha subunit blocker	NEGATIVE MODULATOR	LIDOCAINE	1948	0.5	HP_0000360	Tinnitus	D014012	Tinnitus	109693	MONDO_0021205	disorder of ear	10	CHEMBL79
SCN1A	ENSG00000144285	Sodium channel alpha subunit	CHEMBL79	Sodium channel alpha subunit blocker	NEGATIVE MODULATOR	LIDOCAINE	1948	3	HP_0012532	Chronic pain	D059350	Chronic Pain	109694	EFO_0003765	general symptoms and signs	10	CHEMBL79
SCN1A	ENSG00000144285	Sodium channel alpha subunit	CHEMBL79	Sodium channel alpha subunit blocker	NEGATIVE MODULATOR	LIDOCAINE	1948	2	HP_0030834	Shoulder pain	D020069	Shoulder Pain	109695	EFO_0003765	general symptoms and signs	10	CHEMBL79
SCN1A	ENSG00000144285	Sodium channel alpha subunit	CHEMBL79	Sodium channel alpha subunit blocker	NEGATIVE MODULATOR	LIDOCAINE	1948	2	HP_0100607	Dysmenorrhea	D004412	Dysmenorrhea	109696	HP_0000078	abnormality of the genital system	10	CHEMBL79
SCN1A	ENSG00000144285	Sodium channel alpha subunit	CHEMBL79	Sodium channel alpha subunit blocker	NEGATIVE MODULATOR	LIDOCAINE	1948	2	EFO_0003943	humerus fracture	D006810	Humeral Fractures	120157	HP_0000924	abnormality of the skeletal system	10	CHEMBL79
SCN1A	ENSG00000144285	Sodium channel alpha subunit	CHEMBL79	Sodium channel alpha subunit blocker	NEGATIVE MODULATOR	LIDOCAINE	1948	4	EFO_0009552	hemorrhoid	D006484	Hemorrhoids	120158	EFO_0000405	digestive system disease	10	CHEMBL79
SCN1A	ENSG00000144285	Sodium channel alpha subunit	CHEMBL79	Sodium channel alpha subunit blocker	NEGATIVE MODULATOR	LIDOCAINE	1948	4	EFO_0009846	muscle cramp	D009120	Muscle Cramp	120159	EFO_0003765	general symptoms and signs	10	CHEMBL79
SCN1A	ENSG00000144285	Sodium channel alpha subunit	CHEMBL79	Sodium channel alpha subunit blocker	NEGATIVE MODULATOR	LIDOCAINE	1948	0.5	EFO_0010582	Morton Neuroma	D000070607	Morton Neuroma	120160	EFO_0000618	nervous system disease	10	CHEMBL79
SCN1A	ENSG00000144285	Sodium channel alpha subunit	CHEMBL79	Sodium channel alpha subunit blocker	NEGATIVE MODULATOR	LIDOCAINE	1948	3	EFO_1001097	periarthritis	D010489	Periarthritis	120161	HP_0000924 | HP_0003011 | EFO_1001986	abnormality of the skeletal system | abnormality of the musculature | connective tissue disease	10	CHEMBL79
SCN1A	ENSG00000144285	Sodium channel alpha subunit	CHEMBL79	Sodium channel alpha subunit blocker	NEGATIVE MODULATOR	LIDOCAINE	1948	3	EFO_1001887	epicondylitis	D013716	Tennis Elbow	120162	HP_0000924 | HP_0003011 | EFO_1001986	abnormality of the skeletal system | abnormality of the musculature | connective tissue disease	10	CHEMBL79
SCN1A	ENSG00000144285	Sodium channel alpha subunit	CHEMBL79	Sodium channel alpha subunit blocker	NEGATIVE MODULATOR	LIDOCAINE	1948	3	EFO_1001896	lateral epicondylitis	D013716	Tennis Elbow	120163	HP_0000924 | HP_0003011	abnormality of the skeletal system | abnormality of the musculature	10	CHEMBL79
SCN1A	ENSG00000144285	Sodium channel alpha subunit	CHEMBL79	Sodium channel alpha subunit blocker	NEGATIVE MODULATOR	LIDOCAINE	1948	3	EFO_1001904	oral mucositis	D013280	Stomatitis	120164	HP_0002715	abnormality of the immune system	10	CHEMBL79
SCN1A	ENSG00000144285	Sodium channel alpha subunit	CHEMBL79	Sodium channel alpha subunit blocker	NEGATIVE MODULATOR	LIDOCAINE	1948	0.5	EFO_1001998	complex regional pain syndrome	D020918	Complex Regional Pain Syndromes	120165	EFO_0000618 | HP_0000707 | HP_0001197 | EFO_0000616 | EFO_0000677 | MONDO_0021205	nervous system disease | abnormality of the nervous system | abnormality of prenatal development or birth | neoplasm | mental or behavioural disorder | disorder of ear	10	CHEMBL79
SCN1A	ENSG00000144285	Sodium channel alpha subunit	CHEMBL79	Sodium channel alpha subunit blocker	NEGATIVE MODULATOR	LIDOCAINE	1948	2	HP_0000020	Urinary incontinence	D014549	Urinary Incontinence	120166	EFO_0003765 | HP_0000079	general symptoms and signs | abnormality of the urinary system	10	CHEMBL79
SCN1A	ENSG00000144285	Sodium channel alpha subunit	CHEMBL79	Sodium channel alpha subunit blocker	NEGATIVE MODULATOR	LIDOCAINE	1948	1	HP_0001907	Thromboembolism	D013923	Thromboembolism	120167	HP_0001871	abnormality of blood and blood-forming tissues	10	CHEMBL79
SCN1A	ENSG00000144285	Sodium channel alpha subunit	CHEMBL79	Sodium channel alpha subunit blocker	NEGATIVE MODULATOR	LIDOCAINE	1948	3	HP_0003419	Low back pain	D017116	Low Back Pain	120168	EFO_0003765 | HP_0000924	general symptoms and signs | abnormality of the skeletal system	10	CHEMBL79
SCN1A	ENSG00000144285	Sodium channel alpha subunit	CHEMBL79	Sodium channel alpha subunit blocker	NEGATIVE MODULATOR	LIDOCAINE	1948	2	MONDO_0001572	leiomyoma	D007889	Leiomyoma	120169	HP_0000924 | HP_0003011 | EFO_0000616	abnormality of the skeletal system | abnormality of the musculature | neoplasm	10	CHEMBL79
SCN1A	ENSG00000144285	Sodium channel alpha subunit	CHEMBL79	Sodium channel alpha subunit blocker	NEGATIVE MODULATOR	LIDOCAINE	1948	3	MONDO_0002258	pharyngitis	D010612	Pharyngitis	120170	EFO_0000684	respiratory system disease	10	CHEMBL79
SCN1A	ENSG00000144285	Sodium channel alpha subunit	CHEMBL79	Sodium channel alpha subunit blocker	NEGATIVE MODULATOR	LIDOCAINE	1948	3	MONDO_0007254	breast cancer	D001943	Breast Neoplasms	120171	EFO_0000616	neoplasm	10	CHEMBL79
SCN1A	ENSG00000144285	Sodium channel alpha subunit	CHEMBL79	Sodium channel alpha subunit blocker	NEGATIVE MODULATOR	LIDOCAINE	1948	1	MONDO_0008903	lung cancer	D008175	Lung Neoplasms	120172	EFO_0000616 | EFO_0000684	neoplasm | respiratory system disease	10	CHEMBL79
SCN1A	ENSG00000144285	Sodium channel alpha subunit	CHEMBL79	Sodium channel alpha subunit blocker	NEGATIVE MODULATOR	LIDOCAINE	1948	4	MP_0001845	inflammation	D007249	Inflammation	120173	HP_0002715	abnormality of the immune system	10	CHEMBL79
SCN1A	ENSG00000144285	Sodium channel alpha subunit	CHEMBL79	Sodium channel alpha subunit blocker	NEGATIVE MODULATOR	LIDOCAINE	1948	1	EFO_0000519	glioblastoma multiforme	D005909	Glioblastoma	128061	EFO_0000616 | EFO_0000618 | HP_0000707 | EFO_0000677	neoplasm | nervous system disease | abnormality of the nervous system | mental or behavioural disorder	10	CHEMBL79
SCN1A	ENSG00000144285	Sodium channel alpha subunit	CHEMBL79	Sodium channel alpha subunit blocker	NEGATIVE MODULATOR	LIDOCAINE	1948	2	EFO_0000616	neoplasm	D009369	Neoplasms	128062	EFO_0000616	neoplasm	10	CHEMBL79
SCN1A	ENSG00000144285	Sodium channel alpha subunit	CHEMBL79	Sodium channel alpha subunit blocker	NEGATIVE MODULATOR	LIDOCAINE	1948	2	EFO_0000701	skin disease	D012871	Skin Diseases	128063	EFO_0010285	integumentary system disease	10	CHEMBL79
SCN1A	ENSG00000144285	Sodium channel alpha subunit	CHEMBL79	Sodium channel alpha subunit blocker	NEGATIVE MODULATOR	LIDOCAINE	1948	0.5	EFO_0003902	spinal fracture	D016103	Spinal Fractures	128064	HP_0000924 | HP_0003011 | EFO_0000546	abnormality of the skeletal system | abnormality of the musculature | injury	10	CHEMBL79
SCN1A	ENSG00000144285	Sodium channel alpha subunit	CHEMBL79	Sodium channel alpha subunit blocker	NEGATIVE MODULATOR	LIDOCAINE	1948	0.5	EFO_0004198	skin neoplasm	D012878	Skin Neoplasms	128065	EFO_0000616 | EFO_0010285	neoplasm | integumentary system disease	10	CHEMBL79
SCN1A	ENSG00000144285	Sodium channel alpha subunit	CHEMBL79	Sodium channel alpha subunit blocker	NEGATIVE MODULATOR	LIDOCAINE	1948	2	EFO_0005279	temporomandibular joint disorder	D013705	Temporomandibular Joint Disorders	128066	HP_0000924 | HP_0003011	abnormality of the skeletal system | abnormality of the musculature	10	CHEMBL79
SCN1A	ENSG00000144285	Sodium channel alpha subunit	CHEMBL79	Sodium channel alpha subunit blocker	NEGATIVE MODULATOR	LIDOCAINE	1948	2	EFO_0009620	rib fracture	D012253	Rib Fractures	128068	HP_0000924	abnormality of the skeletal system	10	CHEMBL79
SCN1A	ENSG00000144285	Sodium channel alpha subunit	CHEMBL79	Sodium channel alpha subunit blocker	NEGATIVE MODULATOR	LIDOCAINE	1948	0.5	EFO_1001087	parathyroid adenoma	D010282	Parathyroid Neoplasms	128069	EFO_0000616 | EFO_0000589	neoplasm | metabolic disease	10	CHEMBL79
SCN1A	ENSG00000144285	Sodium channel alpha subunit	CHEMBL79	Sodium channel alpha subunit blocker	NEGATIVE MODULATOR	LIDOCAINE	1948	4	HP_0003394	Muscle spasm	D009120	Muscle Cramp	128070	EFO_0000618 | HP_0000707 | HP_0003011	nervous system disease | abnormality of the nervous system | abnormality of the musculature	10	CHEMBL79
SCN1A	ENSG00000144285	Sodium channel alpha subunit	CHEMBL79	Sodium channel alpha subunit blocker	NEGATIVE MODULATOR	LIDOCAINE	1948	2	HP_0100543	Cognitive impairment	D060825	Cognitive Dysfunction	128071	HP_0000707	abnormality of the nervous system	10	CHEMBL79
SCN1A	ENSG00000144285	Sodium channel alpha subunit	CHEMBL79	Sodium channel alpha subunit blocker	NEGATIVE MODULATOR	LIDOCAINE	1948	4	EFO_0000405	digestive system disease	D012002	Rectal Diseases	135002	EFO_0000405	digestive system disease	10	CHEMBL79
SCN1A	ENSG00000144285	Sodium channel alpha subunit	CHEMBL79	Sodium channel alpha subunit blocker	NEGATIVE MODULATOR	LIDOCAINE	1948	4	EFO_0003878	urethritis	D014526	Urethritis	135003	EFO_0005741 | HP_0000079	infectious disease | abnormality of the urinary system	10	CHEMBL79
SCN1A	ENSG00000144285	Sodium channel alpha subunit	CHEMBL79	Sodium channel alpha subunit blocker	NEGATIVE MODULATOR	LIDOCAINE	1948	4	EFO_0003958	sunburn	D013471	Sunburn	135004	EFO_0000546 | EFO_0010285	injury | integumentary system disease	10	CHEMBL79
SCN1A	ENSG00000144285	Sodium channel alpha subunit	CHEMBL79	Sodium channel alpha subunit blocker	NEGATIVE MODULATOR	LIDOCAINE	1948	4	EFO_0009430	neuralgia	D009437	Neuralgia	135005	EFO_0000618	nervous system disease	10	CHEMBL79
SCN1A	ENSG00000144285	Sodium channel alpha subunit	CHEMBL79	Sodium channel alpha subunit blocker	NEGATIVE MODULATOR	LIDOCAINE	1948	4	EFO_0009430	neuralgia	D051474	Neuralgia, Postherpetic	135006	EFO_0000618	nervous system disease	10	CHEMBL79
SCN1A	ENSG00000144285	Sodium channel alpha subunit	CHEMBL79	Sodium channel alpha subunit blocker	NEGATIVE MODULATOR	LIDOCAINE	1948	4	EFO_0009516	burn	D002056	Burns	135007	EFO_0000546	injury	10	CHEMBL79
SCN1A	ENSG00000144285	Sodium channel alpha subunit	CHEMBL79	Sodium channel alpha subunit blocker	NEGATIVE MODULATOR	LIDOCAINE	1948	2	EFO_0009660	anus disease	D001004	Anus Diseases	135008	EFO_0000405	digestive system disease	10	CHEMBL79
SCN1A	ENSG00000144285	Sodium channel alpha subunit	CHEMBL79	Sodium channel alpha subunit blocker	NEGATIVE MODULATOR	LIDOCAINE	1948	4	HP_0003418	Back pain	D001416	Back Pain	135009	EFO_0000618 | HP_0000707 | HP_0003011	nervous system disease | abnormality of the nervous system | abnormality of the musculature	10	CHEMBL79
SCN1A	ENSG00000144285	Sodium channel alpha subunit	CHEMBL79	Sodium channel alpha subunit blocker	NEGATIVE MODULATOR	LIDOCAINE	1948	4	HP_0004308	Ventricular arrhythmia	D001145	Arrhythmias, Cardiac	135010	EFO_0000319	cardiovascular disease	10	CHEMBL79
SCN1A	ENSG00000144285	Sodium channel alpha subunit	CHEMBL79	Sodium channel alpha subunit blocker	NEGATIVE MODULATOR	LIDOCAINE	1948	3	MONDO_0004567	ileus	D045823	Ileus	135011	EFO_0000405 | EFO_0000618 | HP_0000707	digestive system disease | nervous system disease | abnormality of the nervous system	10	CHEMBL79
SCN1A	ENSG00000144285	Sodium channel alpha subunit	CHEMBL79	Sodium channel alpha subunit blocker	NEGATIVE MODULATOR	LIDOCAINE	1948	4	MONDO_0041052	postherpetic neuralgia	D051474	Neuralgia, Postherpetic	135012	EFO_0005741 | EFO_0000618	infectious disease | nervous system disease	10	CHEMBL79
SCN1A	ENSG00000144285	Sodium channel alpha subunit	CHEMBL79	Sodium channel alpha subunit blocker	NEGATIVE MODULATOR	LIDOCAINE	1948	2	MONDO_0100096	COVID-19	D045169	Severe Acute Respiratory Syndrome	135013	EFO_0005741	infectious disease	10	CHEMBL79
SCN1A	ENSG00000144285	Sodium channel alpha subunit	CHEMBL79	Sodium channel alpha subunit blocker	NEGATIVE MODULATOR	LIDOCAINE	1948	4			D007299	Insect Bites and Stings	135014			10	CHEMBL79
SCN1A	ENSG00000144285	Sodium channel alpha subunit	CHEMBL79	Sodium channel alpha subunit blocker	NEGATIVE MODULATOR	LIDOCAINE	1948	0.5	EFO_0003957	radius fracture	D011885	Radius Fractures	139120	HP_0000924 | HP_0003011 | EFO_0000546	abnormality of the skeletal system | abnormality of the musculature | injury	10	CHEMBL79
SCN1A	ENSG00000144285	Sodium channel alpha subunit	CHEMBL79	Sodium channel alpha subunit blocker	NEGATIVE MODULATOR	LIDOCAINE	1948	3	EFO_0009364	non-allergic rhinitis	D003139	Common Cold	139121	EFO_0000684	respiratory system disease	10	CHEMBL79
SCN1A	ENSG00000144285	Sodium channel alpha subunit	CHEMBL79	Sodium channel alpha subunit blocker	NEGATIVE MODULATOR	LIDOCAINE	1948	1	EFO_1000889	cystic, mucinous, and serous neoplasm	D018297	Neoplasms, Cystic, Mucinous, and Serous	139122			10	CHEMBL79
SCN1A	ENSG00000144285	Sodium channel alpha subunit	CHEMBL79	Sodium channel alpha subunit blocker	NEGATIVE MODULATOR	LIDOCAINE	1948	4	MONDO_0005178	osteoarthritis	D010003	Osteoarthritis	139124	HP_0000924	abnormality of the skeletal system	10	CHEMBL79
SCN1A	ENSG00000144285	Sodium channel alpha subunit	CHEMBL79	Sodium channel alpha subunit blocker	NEGATIVE MODULATOR	LIDOCAINE	1948	3	MONDO_0005277	migraine disorder	D008881	Migraine Disorders	139125	EFO_0000677 | EFO_0000618 | HP_0000707 | EFO_0000319	mental or behavioural disorder | nervous system disease | abnormality of the nervous system | cardiovascular disease	10	CHEMBL79
SCN1A	ENSG00000144285	Sodium channel alpha subunit	CHEMBL79	Sodium channel alpha subunit blocker	NEGATIVE MODULATOR	LIDOCAINE	1948	0.5	EFO_0006346	severe cutaneous adverse reaction	D002921	Cicatrix	145371	EFO_0010285	integumentary system disease	10	CHEMBL79
SCN1A	ENSG00000144285	Sodium channel alpha subunit	CHEMBL79	Sodium channel alpha subunit blocker	NEGATIVE MODULATOR	LIDOCAINE	1948	2	EFO_0801084	cancer pain	D000072716	Cancer Pain	145372	EFO_0000616	neoplasm	10	CHEMBL79
SCN1A	ENSG00000144285	Sodium channel alpha subunit	CHEMBL79	Sodium channel alpha subunit blocker	NEGATIVE MODULATOR	LIDOCAINE	1948	4	EFO_0803321	premature ejaculation	D061686	Premature Ejaculation	145373	EFO_0000512	reproductive system disease	10	CHEMBL79
SCN1A	ENSG00000144285	Sodium channel alpha subunit	CHEMBL79	Sodium channel alpha subunit blocker	NEGATIVE MODULATOR	LIDOCAINE	1948	1	EFO_1001255	spontaneous abortion	D000022	Abortion, Spontaneous	145374	EFO_0000512	reproductive system disease	10	CHEMBL79
SCN1A	ENSG00000144285	Sodium channel alpha subunit	CHEMBL79	Sodium channel alpha subunit blocker	NEGATIVE MODULATOR	LIDOCAINE	1948	2	EFO_1001492	atrophic macular degeneration	D057092	Geographic Atrophy	145375	EFO_0003966 | EFO_0000618 | HP_0001197	eye disease | nervous system disease | abnormality of prenatal development or birth	10	CHEMBL79
SCN1A	ENSG00000144285	Sodium channel alpha subunit	CHEMBL79	Sodium channel alpha subunit blocker	NEGATIVE MODULATOR	LIDOCAINE	1948	2	MONDO_0004992	cancer	D009369	Neoplasms	145376	EFO_0000616	neoplasm	10	CHEMBL79
SCN5A	ENSG00000183873	Sodium channel alpha subunit	CHEMBL79	Sodium channel alpha subunit blocker	NEGATIVE MODULATOR	LIDOCAINE	1948	3	EFO_0004616	osteoarthritis, knee	D020370	Osteoarthritis, Knee	23412	HP_0000924 | HP_0003011 | EFO_1001986	abnormality of the skeletal system | abnormality of the musculature | connective tissue disease	10	CHEMBL79
SCN5A	ENSG00000183873	Sodium channel alpha subunit	CHEMBL79	Sodium channel alpha subunit blocker	NEGATIVE MODULATOR	LIDOCAINE	1948	4	EFO_0003843	pain	D010146	Pain	23413	EFO_0003765	general symptoms and signs	10	CHEMBL79
SCN5A	ENSG00000183873	Sodium channel alpha subunit	CHEMBL79	Sodium channel alpha subunit blocker	NEGATIVE MODULATOR	LIDOCAINE	1948	3	EFO_0003100	peripheral neuropathy	D010523	Peripheral Nervous System Diseases	23415	EFO_0000618 | HP_0000707	nervous system disease | abnormality of the nervous system	10	CHEMBL79
SCN5A	ENSG00000183873	Sodium channel alpha subunit	CHEMBL79	Sodium channel alpha subunit blocker	NEGATIVE MODULATOR	LIDOCAINE	1948	2	EFO_0000313	carcinoma	D002277	Carcinoma	24583	EFO_0000616	neoplasm	10	CHEMBL79
SCN5A	ENSG00000183873	Sodium channel alpha subunit	CHEMBL79	Sodium channel alpha subunit blocker	NEGATIVE MODULATOR	LIDOCAINE	1948	1	EFO_0003917	premature birth	D047928	Premature Birth	24588	EFO_0000512	reproductive system disease	10	CHEMBL79
SCN5A	ENSG00000183873	Sodium channel alpha subunit	CHEMBL79	Sodium channel alpha subunit blocker	NEGATIVE MODULATOR	LIDOCAINE	1948	2	EFO_0003103	urinary tract infection	D014552	Urinary Tract Infections	24591	EFO_0000616 | HP_0000079	neoplasm | abnormality of the urinary system	10	CHEMBL79
SCN5A	ENSG00000183873	Sodium channel alpha subunit	CHEMBL79	Sodium channel alpha subunit blocker	NEGATIVE MODULATOR	LIDOCAINE	1948	3	EFO_0000305	breast carcinoma	D001943	Breast Neoplasms	25426	EFO_0000616 | EFO_0000512 | EFO_0010285	neoplasm | reproductive system disease | integumentary system disease	10	CHEMBL79
SCN5A	ENSG00000183873	Sodium channel alpha subunit	CHEMBL79	Sodium channel alpha subunit blocker	NEGATIVE MODULATOR	LIDOCAINE	1948	3	EFO_0004143	carpal tunnel syndrome	D002349	Carpal Tunnel Syndrome	26075	EFO_0000618 | HP_0001197	nervous system disease | abnormality of prenatal development or birth	10	CHEMBL79
SCN5A	ENSG00000183873	Sodium channel alpha subunit	CHEMBL79	Sodium channel alpha subunit blocker	NEGATIVE MODULATOR	LIDOCAINE	1948	3	HP_0012735	Cough	D003371	Cough	26076	EFO_0000684	respiratory system disease	10	CHEMBL79
SCN5A	ENSG00000183873	Sodium channel alpha subunit	CHEMBL79	Sodium channel alpha subunit blocker	NEGATIVE MODULATOR	LIDOCAINE	1948	4	HP_0000989	Pruritus	D011537	Pruritus	26078	EFO_0010285	integumentary system disease	10	CHEMBL79
SCN5A	ENSG00000183873	Sodium channel alpha subunit	CHEMBL79	Sodium channel alpha subunit blocker	NEGATIVE MODULATOR	LIDOCAINE	1948	2	EFO_0005230	anxiety	D001007	Anxiety	26670	EFO_0000677	mental or behavioural disorder	10	CHEMBL79
SCN5A	ENSG00000183873	Sodium channel alpha subunit	CHEMBL79	Sodium channel alpha subunit blocker	NEGATIVE MODULATOR	LIDOCAINE	1948	3	EFO_0005687	fibromyalgia	D005356	Fibromyalgia	26671	EFO_1001986 | EFO_0000618 | HP_0000707 | EFO_0004872 | EFO_0000540 | HP_0002715	connective tissue disease | nervous system disease | abnormality of the nervous system | inflammatory biomarker measurement | immune system disease | abnormality of the immune system	10	CHEMBL79
SCN5A	ENSG00000183873	Sodium channel alpha subunit	CHEMBL79	Sodium channel alpha subunit blocker	NEGATIVE MODULATOR	LIDOCAINE	1948	2	EFO_0002610	cocaine dependence	D019970	Cocaine-Related Disorders	27269	EFO_0000677 | EFO_0000618	mental or behavioural disorder | nervous system disease	10	CHEMBL79
SCN5A	ENSG00000183873	Sodium channel alpha subunit	CHEMBL79	Sodium channel alpha subunit blocker	NEGATIVE MODULATOR	LIDOCAINE	1948	4	EFO_0005762	neuropathic pain	D009437	Neuralgia	27271	EFO_0003765	general symptoms and signs	10	CHEMBL79
SCN5A	ENSG00000183873	Sodium channel alpha subunit	CHEMBL79	Sodium channel alpha subunit blocker	NEGATIVE MODULATOR	LIDOCAINE	1948	3	EFO_0005754	parathyroid disease	D010279	Parathyroid Diseases	27272	EFO_0000589	metabolic disease	10	CHEMBL79
SCN5A	ENSG00000183873	Sodium channel alpha subunit	CHEMBL79	Sodium channel alpha subunit blocker	NEGATIVE MODULATOR	LIDOCAINE	1948	3	EFO_0000668	preeclampsia	D011225	Pre-Eclampsia	27273	HP_0000079 | HP_0001197 | EFO_0000319	abnormality of the urinary system | abnormality of prenatal development or birth | cardiovascular disease	10	CHEMBL79
SCN5A	ENSG00000183873	Sodium channel alpha subunit	CHEMBL79	Sodium channel alpha subunit blocker	NEGATIVE MODULATOR	LIDOCAINE	1948	3	EFO_0003854	postmenopausal osteoporosis	D015663	Osteoporosis, Postmenopausal	27774	HP_0000924 | HP_0003011 | HP_0001197	abnormality of the skeletal system | abnormality of the musculature | abnormality of prenatal development or birth	10	CHEMBL79
SCN5A	ENSG00000183873	Sodium channel alpha subunit	CHEMBL79	Sodium channel alpha subunit blocker	NEGATIVE MODULATOR	LIDOCAINE	1948	4	EFO_1001434	Tendinopathy	D052256	Tendinopathy	40733	EFO_1001986 | HP_0000924	connective tissue disease | abnormality of the skeletal system	10	CHEMBL79
SCN5A	ENSG00000183873	Sodium channel alpha subunit	CHEMBL79	Sodium channel alpha subunit blocker	NEGATIVE MODULATOR	LIDOCAINE	1948	4	EFO_0004269	cardiac arrhythmia	D001145	Arrhythmias, Cardiac	42886	EFO_0000319	cardiovascular disease	10	CHEMBL79
SCN5A	ENSG00000183873	Sodium channel alpha subunit	CHEMBL79	Sodium channel alpha subunit blocker	NEGATIVE MODULATOR	LIDOCAINE	1948	3	EFO_0001073	obesity	D009765	Obesity	43657	EFO_0000589	metabolic disease	10	CHEMBL79
SCN5A	ENSG00000183873	Sodium channel alpha subunit	CHEMBL79	Sodium channel alpha subunit blocker	NEGATIVE MODULATOR	LIDOCAINE	1948	4	EFO_1000941	frozen shoulder	D002062	Bursitis	46993	HP_0000924 | HP_0003011 | EFO_1001986	abnormality of the skeletal system | abnormality of the musculature | connective tissue disease	10	CHEMBL79
SCN5A	ENSG00000183873	Sodium channel alpha subunit	CHEMBL79	Sodium channel alpha subunit blocker	NEGATIVE MODULATOR	LIDOCAINE	1948	1	EFO_0001361	pulmonary arterial hypertension	D006976	Hypertension, Pulmonary	47446	EFO_0000684 | EFO_0000319	respiratory system disease | cardiovascular disease	10	CHEMBL79
SCN5A	ENSG00000183873	Sodium channel alpha subunit	CHEMBL79	Sodium channel alpha subunit blocker	NEGATIVE MODULATOR	LIDOCAINE	1948	3	EFO_0000712	stroke	D020521	Stroke	48719	EFO_0000319 | EFO_0000618 | HP_0000707	cardiovascular disease | nervous system disease | abnormality of the nervous system	10	CHEMBL79
SCN5A	ENSG00000183873	Sodium channel alpha subunit	CHEMBL79	Sodium channel alpha subunit blocker	NEGATIVE MODULATOR	LIDOCAINE	1948	3	EFO_0001069	nutritional disorder	D009748	Nutrition Disorders	49391	EFO_0000589	metabolic disease	10	CHEMBL79
SCN5A	ENSG00000183873	Sodium channel alpha subunit	CHEMBL79	Sodium channel alpha subunit blocker	NEGATIVE MODULATOR	LIDOCAINE	1948	4	EFO_0005856	arthritis	D001168	Arthritis	51466	EFO_1001986 | EFO_0004872	connective tissue disease | inflammatory biomarker measurement	10	CHEMBL79
SCN5A	ENSG00000183873	Sodium channel alpha subunit	CHEMBL79	Sodium channel alpha subunit blocker	NEGATIVE MODULATOR	LIDOCAINE	1948	4	HP_0003326	Myalgia	D063806	Myalgia	51485	EFO_0003765	general symptoms and signs	10	CHEMBL79
SCN5A	ENSG00000183873	Sodium channel alpha subunit	CHEMBL79	Sodium channel alpha subunit blocker	NEGATIVE MODULATOR	LIDOCAINE	1948	3	EFO_0002950	pregnancy	D011247	Pregnancy	52124	GO_0008150	biological process	10	CHEMBL79
SCN5A	ENSG00000183873	Sodium channel alpha subunit	CHEMBL79	Sodium channel alpha subunit blocker	NEGATIVE MODULATOR	LIDOCAINE	1948	3	EFO_1000781	overactive bladder	D053201	Urinary Bladder, Overactive	52168	HP_0000079	abnormality of the urinary system	10	CHEMBL79
SCN5A	ENSG00000183873	Sodium channel alpha subunit	CHEMBL79	Sodium channel alpha subunit blocker	NEGATIVE MODULATOR	LIDOCAINE	1948	3	EFO_1001139	pulpitis	D011671	Pulpitis	52417	EFO_0005741 | HP_0000924 | HP_0003011	infectious disease | abnormality of the skeletal system | abnormality of the musculature	10	CHEMBL79
SCN5A	ENSG00000183873	Sodium channel alpha subunit	CHEMBL79	Sodium channel alpha subunit blocker	NEGATIVE MODULATOR	LIDOCAINE	1948	3	EFO_0000546	injury	D014947	Wounds and Injuries	52459	HP_0003011 | EFO_1001986 | HP_0000924 | EFO_0000546	abnormality of the musculature | connective tissue disease | abnormality of the skeletal system | injury	10	CHEMBL79
SCN5A	ENSG00000183873	Sodium channel alpha subunit	CHEMBL79	Sodium channel alpha subunit blocker	NEGATIVE MODULATOR	LIDOCAINE	1948	2	EFO_0000545	infertility	D007246	Infertility	62481	EFO_0000512	reproductive system disease	10	CHEMBL79
SCN5A	ENSG00000183873	Sodium channel alpha subunit	CHEMBL79	Sodium channel alpha subunit blocker	NEGATIVE MODULATOR	LIDOCAINE	1948	2	EFO_0000555	irritable bowel syndrome	D043183	Irritable Bowel Syndrome	62482	EFO_0000405 | EFO_0000677 | EFO_0000618 | HP_0000707	digestive system disease | mental or behavioural disorder | nervous system disease | abnormality of the nervous system	10	CHEMBL79
SCN5A	ENSG00000183873	Sodium channel alpha subunit	CHEMBL79	Sodium channel alpha subunit blocker	NEGATIVE MODULATOR	LIDOCAINE	1948	1	EFO_0000707	squamous cell carcinoma	D002294	Carcinoma, Squamous Cell	62483	EFO_0000616 | EFO_0010285	neoplasm | integumentary system disease	10	CHEMBL79
SCN5A	ENSG00000183873	Sodium channel alpha subunit	CHEMBL79	Sodium channel alpha subunit blocker	NEGATIVE MODULATOR	LIDOCAINE	1948	3	EFO_0001074	morbid obesity	D009767	Obesity, Morbid	62485	EFO_0000589	metabolic disease	10	CHEMBL79
SCN5A	ENSG00000183873	Sodium channel alpha subunit	CHEMBL79	Sodium channel alpha subunit blocker	NEGATIVE MODULATOR	LIDOCAINE	1948	1	EFO_0002496	actinic keratosis	D055623	Keratosis, Actinic	62486	EFO_0000616 | EFO_0010285	neoplasm | integumentary system disease	10	CHEMBL79
SCN5A	ENSG00000183873	Sodium channel alpha subunit	CHEMBL79	Sodium channel alpha subunit blocker	NEGATIVE MODULATOR	LIDOCAINE	1948	3	EFO_0002970	muscular disease	D009135	Muscular Diseases	62487	HP_0000924 | HP_0003011	abnormality of the skeletal system | abnormality of the musculature	10	CHEMBL79
SCN5A	ENSG00000183873	Sodium channel alpha subunit	CHEMBL79	Sodium channel alpha subunit blocker	NEGATIVE MODULATOR	LIDOCAINE	1948	2	EFO_0003777	heart disease	D006331	Heart Diseases	62488	EFO_0000319	cardiovascular disease	10	CHEMBL79
SCN5A	ENSG00000183873	Sodium channel alpha subunit	CHEMBL79	Sodium channel alpha subunit blocker	NEGATIVE MODULATOR	LIDOCAINE	1948	1	EFO_0003833	brain neoplasm	D001932	Brain Neoplasms	62489	EFO_0000616 | EFO_0000618	neoplasm | nervous system disease	10	CHEMBL79
SCN5A	ENSG00000183873	Sodium channel alpha subunit	CHEMBL79	Sodium channel alpha subunit blocker	NEGATIVE MODULATOR	LIDOCAINE	1948	3	EFO_0004142	colorectal neoplasm	D015179	Colorectal Neoplasms	62490	EFO_0000616	neoplasm	10	CHEMBL79
SCN5A	ENSG00000183873	Sodium channel alpha subunit	CHEMBL79	Sodium channel alpha subunit blocker	NEGATIVE MODULATOR	LIDOCAINE	1948	3	EFO_0007214	common cold	D003139	Common Cold	62493	EFO_0000684	respiratory system disease	10	CHEMBL79
SCN5A	ENSG00000183873	Sodium channel alpha subunit	CHEMBL79	Sodium channel alpha subunit blocker	NEGATIVE MODULATOR	LIDOCAINE	1948	3	EFO_0007486	sinusitis	D012852	Sinusitis	62494	HP_0000924 | HP_0003011 | EFO_0000684	abnormality of the skeletal system | abnormality of the musculature | respiratory system disease	10	CHEMBL79
SCN5A	ENSG00000183873	Sodium channel alpha subunit	CHEMBL79	Sodium channel alpha subunit blocker	NEGATIVE MODULATOR	LIDOCAINE	1948	3	EFO_1000249	Extramammary Paget Disease	D010145	Paget Disease, Extramammary	62495	EFO_0000616	neoplasm	10	CHEMBL79
SCN5A	ENSG00000183873	Sodium channel alpha subunit	CHEMBL79	Sodium channel alpha subunit blocker	NEGATIVE MODULATOR	LIDOCAINE	1948	3	EFO_1000910	dysplasia of cervix	D002578	Uterine Cervical Dysplasia	62496	EFO_0000512	reproductive system disease	10	CHEMBL79
SCN5A	ENSG00000183873	Sodium channel alpha subunit	CHEMBL79	Sodium channel alpha subunit blocker	NEGATIVE MODULATOR	LIDOCAINE	1948	2	EFO_1001054	myofascial pain syndrome	D009209	Myofascial Pain Syndromes	62497	HP_0000924 | HP_0003011	abnormality of the skeletal system | abnormality of the musculature	10	CHEMBL79
SCN5A	ENSG00000183873	Sodium channel alpha subunit	CHEMBL79	Sodium channel alpha subunit blocker	NEGATIVE MODULATOR	LIDOCAINE	1948	2	EFO_1001178	shoulder impingement syndrome	D019534	Shoulder Impingement Syndrome	62498	HP_0000924 | HP_0003011	abnormality of the skeletal system | abnormality of the musculature	10	CHEMBL79
SCN5A	ENSG00000183873	Sodium channel alpha subunit	CHEMBL79	Sodium channel alpha subunit blocker	NEGATIVE MODULATOR	LIDOCAINE	1948	2	EFO_1001412	renal colic	D056844	Renal Colic	62499	EFO_0003765	general symptoms and signs	10	CHEMBL79
SCN5A	ENSG00000183873	Sodium channel alpha subunit	CHEMBL79	Sodium channel alpha subunit blocker	NEGATIVE MODULATOR	LIDOCAINE	1948	2	EFO_1001993	scleroderma	D012594	Scleroderma, Localized	62501	HP_0000924 | HP_0003011 | EFO_0003966 | EFO_0000540 | HP_0001197 | EFO_1001986	abnormality of the skeletal system | abnormality of the musculature | eye disease | immune system disease | abnormality of prenatal development or birth | connective tissue disease	10	CHEMBL79
SCN5A	ENSG00000183873	Sodium channel alpha subunit	CHEMBL79	Sodium channel alpha subunit blocker	NEGATIVE MODULATOR	LIDOCAINE	1948	3	HP_0002315	Headache	D006261	Headache	62502	EFO_0000618 | HP_0000707 | EFO_0000319	nervous system disease | abnormality of the nervous system | cardiovascular disease	10	CHEMBL79
SCN5A	ENSG00000183873	Sodium channel alpha subunit	CHEMBL79	Sodium channel alpha subunit blocker	NEGATIVE MODULATOR	LIDOCAINE	1948	3	MP_0001914	hemorrhage	D006470	Hemorrhage	62503	HP_0001871	abnormality of blood and blood-forming tissues	10	CHEMBL79
SCN5A	ENSG00000183873	Sodium channel alpha subunit	CHEMBL79	Sodium channel alpha subunit blocker	NEGATIVE MODULATOR	LIDOCAINE	1948	1	Orphanet_365	Glycogen storage disease due to acid maltase deficiency	D006009	Glycogen Storage Disease Type II	62504	HP_0000924 | HP_0003011 | EFO_0000589 | HP_0001197 | EFO_0000319	abnormality of the skeletal system | abnormality of the musculature | metabolic disease | abnormality of prenatal development or birth | cardiovascular disease	10	CHEMBL79
SCN5A	ENSG00000183873	Sodium channel alpha subunit	CHEMBL79	Sodium channel alpha subunit blocker	NEGATIVE MODULATOR	LIDOCAINE	1948	0.5	EFO_0003888	attention deficit hyperactivity disorder	D001289	Attention Deficit Disorder with Hyperactivity	109681	EFO_0000677 | EFO_0000618	mental or behavioural disorder | nervous system disease	10	CHEMBL79
SCN5A	ENSG00000183873	Sodium channel alpha subunit	CHEMBL79	Sodium channel alpha subunit blocker	NEGATIVE MODULATOR	LIDOCAINE	1948	3	EFO_0003901	dysuria	D053159	Dysuria	109682	EFO_0003765	general symptoms and signs	10	CHEMBL79
SCN5A	ENSG00000183873	Sodium channel alpha subunit	CHEMBL79	Sodium channel alpha subunit blocker	NEGATIVE MODULATOR	LIDOCAINE	1948	3	EFO_0004273	scoliosis	D012600	Scoliosis	109683	HP_0000924 | HP_0003011	abnormality of the skeletal system | abnormality of the musculature	10	CHEMBL79
SCN5A	ENSG00000183873	Sodium channel alpha subunit	CHEMBL79	Sodium channel alpha subunit blocker	NEGATIVE MODULATOR	LIDOCAINE	1948	3	EFO_0006834	septic shock	D012772	Shock, Septic	109684	EFO_0005741 | EFO_0004872	infectious disease | inflammatory biomarker measurement	10	CHEMBL79
SCN5A	ENSG00000183873	Sodium channel alpha subunit	CHEMBL79	Sodium channel alpha subunit blocker	NEGATIVE MODULATOR	LIDOCAINE	1948	2	EFO_0008507	interstitial cystitis	D018856	Cystitis, Interstitial	109685	HP_0000079 | EFO_1001986	abnormality of the urinary system | connective tissue disease	10	CHEMBL79
SCN5A	ENSG00000183873	Sodium channel alpha subunit	CHEMBL79	Sodium channel alpha subunit blocker	NEGATIVE MODULATOR	LIDOCAINE	1948	3	EFO_0009492	cardiac arrest	D006323	Heart Arrest	109686	EFO_0000319	cardiovascular disease	10	CHEMBL79
SCN5A	ENSG00000183873	Sodium channel alpha subunit	CHEMBL79	Sodium channel alpha subunit blocker	NEGATIVE MODULATOR	LIDOCAINE	1948	4	EFO_0009582	sprain	D013180	Sprains and Strains	109687	EFO_0000546	injury	10	CHEMBL79
SCN5A	ENSG00000183873	Sodium channel alpha subunit	CHEMBL79	Sodium channel alpha subunit blocker	NEGATIVE MODULATOR	LIDOCAINE	1948	1	EFO_0009619	neuroma	D009463	Neuroma	109688	EFO_0000618	nervous system disease	10	CHEMBL79
SCN5A	ENSG00000183873	Sodium channel alpha subunit	CHEMBL79	Sodium channel alpha subunit blocker	NEGATIVE MODULATOR	LIDOCAINE	1948	3	EFO_0009688	stomatitis	D013280	Stomatitis	109689	EFO_0000405	digestive system disease	10	CHEMBL79
SCN5A	ENSG00000183873	Sodium channel alpha subunit	CHEMBL79	Sodium channel alpha subunit blocker	NEGATIVE MODULATOR	LIDOCAINE	1948	2	EFO_1000783	diabetic neuropathy	D003929	Diabetic Neuropathies	109690	EFO_0000618	nervous system disease	10	CHEMBL79
SCN5A	ENSG00000183873	Sodium channel alpha subunit	CHEMBL79	Sodium channel alpha subunit blocker	NEGATIVE MODULATOR	LIDOCAINE	1948	2	EFO_1001219	trigeminal neuralgia	D014277	Trigeminal Neuralgia	109691	EFO_0000618 | HP_0000707	nervous system disease | abnormality of the nervous system	10	CHEMBL79
SCN5A	ENSG00000183873	Sodium channel alpha subunit	CHEMBL79	Sodium channel alpha subunit blocker	NEGATIVE MODULATOR	LIDOCAINE	1948	3	EFO_1001951	colorectal carcinoma	D015179	Colorectal Neoplasms	109692	EFO_0000616 | EFO_0000405	neoplasm | digestive system disease	10	CHEMBL79
SCN5A	ENSG00000183873	Sodium channel alpha subunit	CHEMBL79	Sodium channel alpha subunit blocker	NEGATIVE MODULATOR	LIDOCAINE	1948	0.5	HP_0000360	Tinnitus	D014012	Tinnitus	109693	MONDO_0021205	disorder of ear	10	CHEMBL79
SCN5A	ENSG00000183873	Sodium channel alpha subunit	CHEMBL79	Sodium channel alpha subunit blocker	NEGATIVE MODULATOR	LIDOCAINE	1948	3	HP_0012532	Chronic pain	D059350	Chronic Pain	109694	EFO_0003765	general symptoms and signs	10	CHEMBL79
SCN5A	ENSG00000183873	Sodium channel alpha subunit	CHEMBL79	Sodium channel alpha subunit blocker	NEGATIVE MODULATOR	LIDOCAINE	1948	2	HP_0030834	Shoulder pain	D020069	Shoulder Pain	109695	EFO_0003765	general symptoms and signs	10	CHEMBL79
SCN5A	ENSG00000183873	Sodium channel alpha subunit	CHEMBL79	Sodium channel alpha subunit blocker	NEGATIVE MODULATOR	LIDOCAINE	1948	2	HP_0100607	Dysmenorrhea	D004412	Dysmenorrhea	109696	HP_0000078	abnormality of the genital system	10	CHEMBL79
SCN5A	ENSG00000183873	Sodium channel alpha subunit	CHEMBL79	Sodium channel alpha subunit blocker	NEGATIVE MODULATOR	LIDOCAINE	1948	2	EFO_0003943	humerus fracture	D006810	Humeral Fractures	120157	HP_0000924	abnormality of the skeletal system	10	CHEMBL79
SCN5A	ENSG00000183873	Sodium channel alpha subunit	CHEMBL79	Sodium channel alpha subunit blocker	NEGATIVE MODULATOR	LIDOCAINE	1948	4	EFO_0009552	hemorrhoid	D006484	Hemorrhoids	120158	EFO_0000405	digestive system disease	10	CHEMBL79
SCN5A	ENSG00000183873	Sodium channel alpha subunit	CHEMBL79	Sodium channel alpha subunit blocker	NEGATIVE MODULATOR	LIDOCAINE	1948	4	EFO_0009846	muscle cramp	D009120	Muscle Cramp	120159	EFO_0003765	general symptoms and signs	10	CHEMBL79
SCN5A	ENSG00000183873	Sodium channel alpha subunit	CHEMBL79	Sodium channel alpha subunit blocker	NEGATIVE MODULATOR	LIDOCAINE	1948	0.5	EFO_0010582	Morton Neuroma	D000070607	Morton Neuroma	120160	EFO_0000618	nervous system disease	10	CHEMBL79
SCN5A	ENSG00000183873	Sodium channel alpha subunit	CHEMBL79	Sodium channel alpha subunit blocker	NEGATIVE MODULATOR	LIDOCAINE	1948	3	EFO_1001097	periarthritis	D010489	Periarthritis	120161	HP_0000924 | HP_0003011 | EFO_1001986	abnormality of the skeletal system | abnormality of the musculature | connective tissue disease	10	CHEMBL79
SCN5A	ENSG00000183873	Sodium channel alpha subunit	CHEMBL79	Sodium channel alpha subunit blocker	NEGATIVE MODULATOR	LIDOCAINE	1948	3	EFO_1001887	epicondylitis	D013716	Tennis Elbow	120162	HP_0000924 | HP_0003011 | EFO_1001986	abnormality of the skeletal system | abnormality of the musculature | connective tissue disease	10	CHEMBL79
SCN5A	ENSG00000183873	Sodium channel alpha subunit	CHEMBL79	Sodium channel alpha subunit blocker	NEGATIVE MODULATOR	LIDOCAINE	1948	3	EFO_1001896	lateral epicondylitis	D013716	Tennis Elbow	120163	HP_0000924 | HP_0003011	abnormality of the skeletal system | abnormality of the musculature	10	CHEMBL79
SCN5A	ENSG00000183873	Sodium channel alpha subunit	CHEMBL79	Sodium channel alpha subunit blocker	NEGATIVE MODULATOR	LIDOCAINE	1948	3	EFO_1001904	oral mucositis	D013280	Stomatitis	120164	HP_0002715	abnormality of the immune system	10	CHEMBL79
SCN5A	ENSG00000183873	Sodium channel alpha subunit	CHEMBL79	Sodium channel alpha subunit blocker	NEGATIVE MODULATOR	LIDOCAINE	1948	0.5	EFO_1001998	complex regional pain syndrome	D020918	Complex Regional Pain Syndromes	120165	EFO_0000618 | HP_0000707 | HP_0001197 | EFO_0000616 | EFO_0000677 | MONDO_0021205	nervous system disease | abnormality of the nervous system | abnormality of prenatal development or birth | neoplasm | mental or behavioural disorder | disorder of ear	10	CHEMBL79
SCN5A	ENSG00000183873	Sodium channel alpha subunit	CHEMBL79	Sodium channel alpha subunit blocker	NEGATIVE MODULATOR	LIDOCAINE	1948	2	HP_0000020	Urinary incontinence	D014549	Urinary Incontinence	120166	EFO_0003765 | HP_0000079	general symptoms and signs | abnormality of the urinary system	10	CHEMBL79
SCN5A	ENSG00000183873	Sodium channel alpha subunit	CHEMBL79	Sodium channel alpha subunit blocker	NEGATIVE MODULATOR	LIDOCAINE	1948	1	HP_0001907	Thromboembolism	D013923	Thromboembolism	120167	HP_0001871	abnormality of blood and blood-forming tissues	10	CHEMBL79
SCN5A	ENSG00000183873	Sodium channel alpha subunit	CHEMBL79	Sodium channel alpha subunit blocker	NEGATIVE MODULATOR	LIDOCAINE	1948	3	HP_0003419	Low back pain	D017116	Low Back Pain	120168	EFO_0003765 | HP_0000924	general symptoms and signs | abnormality of the skeletal system	10	CHEMBL79
SCN5A	ENSG00000183873	Sodium channel alpha subunit	CHEMBL79	Sodium channel alpha subunit blocker	NEGATIVE MODULATOR	LIDOCAINE	1948	2	MONDO_0001572	leiomyoma	D007889	Leiomyoma	120169	HP_0000924 | HP_0003011 | EFO_0000616	abnormality of the skeletal system | abnormality of the musculature | neoplasm	10	CHEMBL79
SCN5A	ENSG00000183873	Sodium channel alpha subunit	CHEMBL79	Sodium channel alpha subunit blocker	NEGATIVE MODULATOR	LIDOCAINE	1948	3	MONDO_0002258	pharyngitis	D010612	Pharyngitis	120170	EFO_0000684	respiratory system disease	10	CHEMBL79
SCN5A	ENSG00000183873	Sodium channel alpha subunit	CHEMBL79	Sodium channel alpha subunit blocker	NEGATIVE MODULATOR	LIDOCAINE	1948	3	MONDO_0007254	breast cancer	D001943	Breast Neoplasms	120171	EFO_0000616	neoplasm	10	CHEMBL79
SCN5A	ENSG00000183873	Sodium channel alpha subunit	CHEMBL79	Sodium channel alpha subunit blocker	NEGATIVE MODULATOR	LIDOCAINE	1948	1	MONDO_0008903	lung cancer	D008175	Lung Neoplasms	120172	EFO_0000616 | EFO_0000684	neoplasm | respiratory system disease	10	CHEMBL79
SCN5A	ENSG00000183873	Sodium channel alpha subunit	CHEMBL79	Sodium channel alpha subunit blocker	NEGATIVE MODULATOR	LIDOCAINE	1948	4	MP_0001845	inflammation	D007249	Inflammation	120173	HP_0002715	abnormality of the immune system	10	CHEMBL79
SCN5A	ENSG00000183873	Sodium channel alpha subunit	CHEMBL79	Sodium channel alpha subunit blocker	NEGATIVE MODULATOR	LIDOCAINE	1948	1	EFO_0000519	glioblastoma multiforme	D005909	Glioblastoma	128061	EFO_0000616 | EFO_0000618 | HP_0000707 | EFO_0000677	neoplasm | nervous system disease | abnormality of the nervous system | mental or behavioural disorder	10	CHEMBL79
SCN5A	ENSG00000183873	Sodium channel alpha subunit	CHEMBL79	Sodium channel alpha subunit blocker	NEGATIVE MODULATOR	LIDOCAINE	1948	2	EFO_0000616	neoplasm	D009369	Neoplasms	128062	EFO_0000616	neoplasm	10	CHEMBL79
SCN5A	ENSG00000183873	Sodium channel alpha subunit	CHEMBL79	Sodium channel alpha subunit blocker	NEGATIVE MODULATOR	LIDOCAINE	1948	2	EFO_0000701	skin disease	D012871	Skin Diseases	128063	EFO_0010285	integumentary system disease	10	CHEMBL79
SCN5A	ENSG00000183873	Sodium channel alpha subunit	CHEMBL79	Sodium channel alpha subunit blocker	NEGATIVE MODULATOR	LIDOCAINE	1948	0.5	EFO_0003902	spinal fracture	D016103	Spinal Fractures	128064	HP_0000924 | HP_0003011 | EFO_0000546	abnormality of the skeletal system | abnormality of the musculature | injury	10	CHEMBL79
SCN5A	ENSG00000183873	Sodium channel alpha subunit	CHEMBL79	Sodium channel alpha subunit blocker	NEGATIVE MODULATOR	LIDOCAINE	1948	0.5	EFO_0004198	skin neoplasm	D012878	Skin Neoplasms	128065	EFO_0000616 | EFO_0010285	neoplasm | integumentary system disease	10	CHEMBL79
SCN5A	ENSG00000183873	Sodium channel alpha subunit	CHEMBL79	Sodium channel alpha subunit blocker	NEGATIVE MODULATOR	LIDOCAINE	1948	2	EFO_0005279	temporomandibular joint disorder	D013705	Temporomandibular Joint Disorders	128066	HP_0000924 | HP_0003011	abnormality of the skeletal system | abnormality of the musculature	10	CHEMBL79
SCN5A	ENSG00000183873	Sodium channel alpha subunit	CHEMBL79	Sodium channel alpha subunit blocker	NEGATIVE MODULATOR	LIDOCAINE	1948	2	EFO_0009620	rib fracture	D012253	Rib Fractures	128068	HP_0000924	abnormality of the skeletal system	10	CHEMBL79
SCN5A	ENSG00000183873	Sodium channel alpha subunit	CHEMBL79	Sodium channel alpha subunit blocker	NEGATIVE MODULATOR	LIDOCAINE	1948	0.5	EFO_1001087	parathyroid adenoma	D010282	Parathyroid Neoplasms	128069	EFO_0000616 | EFO_0000589	neoplasm | metabolic disease	10	CHEMBL79
SCN5A	ENSG00000183873	Sodium channel alpha subunit	CHEMBL79	Sodium channel alpha subunit blocker	NEGATIVE MODULATOR	LIDOCAINE	1948	4	HP_0003394	Muscle spasm	D009120	Muscle Cramp	128070	EFO_0000618 | HP_0000707 | HP_0003011	nervous system disease | abnormality of the nervous system | abnormality of the musculature	10	CHEMBL79
SCN5A	ENSG00000183873	Sodium channel alpha subunit	CHEMBL79	Sodium channel alpha subunit blocker	NEGATIVE MODULATOR	LIDOCAINE	1948	2	HP_0100543	Cognitive impairment	D060825	Cognitive Dysfunction	128071	HP_0000707	abnormality of the nervous system	10	CHEMBL79
SCN5A	ENSG00000183873	Sodium channel alpha subunit	CHEMBL79	Sodium channel alpha subunit blocker	NEGATIVE MODULATOR	LIDOCAINE	1948	4	EFO_0000405	digestive system disease	D012002	Rectal Diseases	135002	EFO_0000405	digestive system disease	10	CHEMBL79
SCN5A	ENSG00000183873	Sodium channel alpha subunit	CHEMBL79	Sodium channel alpha subunit blocker	NEGATIVE MODULATOR	LIDOCAINE	1948	4	EFO_0003878	urethritis	D014526	Urethritis	135003	EFO_0005741 | HP_0000079	infectious disease | abnormality of the urinary system	10	CHEMBL79
SCN5A	ENSG00000183873	Sodium channel alpha subunit	CHEMBL79	Sodium channel alpha subunit blocker	NEGATIVE MODULATOR	LIDOCAINE	1948	4	EFO_0003958	sunburn	D013471	Sunburn	135004	EFO_0000546 | EFO_0010285	injury | integumentary system disease	10	CHEMBL79
SCN5A	ENSG00000183873	Sodium channel alpha subunit	CHEMBL79	Sodium channel alpha subunit blocker	NEGATIVE MODULATOR	LIDOCAINE	1948	4	EFO_0009430	neuralgia	D009437	Neuralgia	135005	EFO_0000618	nervous system disease	10	CHEMBL79
SCN5A	ENSG00000183873	Sodium channel alpha subunit	CHEMBL79	Sodium channel alpha subunit blocker	NEGATIVE MODULATOR	LIDOCAINE	1948	4	EFO_0009430	neuralgia	D051474	Neuralgia, Postherpetic	135006	EFO_0000618	nervous system disease	10	CHEMBL79
SCN5A	ENSG00000183873	Sodium channel alpha subunit	CHEMBL79	Sodium channel alpha subunit blocker	NEGATIVE MODULATOR	LIDOCAINE	1948	4	EFO_0009516	burn	D002056	Burns	135007	EFO_0000546	injury	10	CHEMBL79
SCN5A	ENSG00000183873	Sodium channel alpha subunit	CHEMBL79	Sodium channel alpha subunit blocker	NEGATIVE MODULATOR	LIDOCAINE	1948	2	EFO_0009660	anus disease	D001004	Anus Diseases	135008	EFO_0000405	digestive system disease	10	CHEMBL79
SCN5A	ENSG00000183873	Sodium channel alpha subunit	CHEMBL79	Sodium channel alpha subunit blocker	NEGATIVE MODULATOR	LIDOCAINE	1948	4	HP_0003418	Back pain	D001416	Back Pain	135009	EFO_0000618 | HP_0000707 | HP_0003011	nervous system disease | abnormality of the nervous system | abnormality of the musculature	10	CHEMBL79
SCN5A	ENSG00000183873	Sodium channel alpha subunit	CHEMBL79	Sodium channel alpha subunit blocker	NEGATIVE MODULATOR	LIDOCAINE	1948	4	HP_0004308	Ventricular arrhythmia	D001145	Arrhythmias, Cardiac	135010	EFO_0000319	cardiovascular disease	10	CHEMBL79
SCN5A	ENSG00000183873	Sodium channel alpha subunit	CHEMBL79	Sodium channel alpha subunit blocker	NEGATIVE MODULATOR	LIDOCAINE	1948	3	MONDO_0004567	ileus	D045823	Ileus	135011	EFO_0000405 | EFO_0000618 | HP_0000707	digestive system disease | nervous system disease | abnormality of the nervous system	10	CHEMBL79
SCN5A	ENSG00000183873	Sodium channel alpha subunit	CHEMBL79	Sodium channel alpha subunit blocker	NEGATIVE MODULATOR	LIDOCAINE	1948	4	MONDO_0041052	postherpetic neuralgia	D051474	Neuralgia, Postherpetic	135012	EFO_0005741 | EFO_0000618	infectious disease | nervous system disease	10	CHEMBL79
SCN5A	ENSG00000183873	Sodium channel alpha subunit	CHEMBL79	Sodium channel alpha subunit blocker	NEGATIVE MODULATOR	LIDOCAINE	1948	2	MONDO_0100096	COVID-19	D045169	Severe Acute Respiratory Syndrome	135013	EFO_0005741	infectious disease	10	CHEMBL79
SCN5A	ENSG00000183873	Sodium channel alpha subunit	CHEMBL79	Sodium channel alpha subunit blocker	NEGATIVE MODULATOR	LIDOCAINE	1948	4			D007299	Insect Bites and Stings	135014			10	CHEMBL79
SCN5A	ENSG00000183873	Sodium channel alpha subunit	CHEMBL79	Sodium channel alpha subunit blocker	NEGATIVE MODULATOR	LIDOCAINE	1948	0.5	EFO_0003957	radius fracture	D011885	Radius Fractures	139120	HP_0000924 | HP_0003011 | EFO_0000546	abnormality of the skeletal system | abnormality of the musculature | injury	10	CHEMBL79
SCN5A	ENSG00000183873	Sodium channel alpha subunit	CHEMBL79	Sodium channel alpha subunit blocker	NEGATIVE MODULATOR	LIDOCAINE	1948	3	EFO_0009364	non-allergic rhinitis	D003139	Common Cold	139121	EFO_0000684	respiratory system disease	10	CHEMBL79
SCN5A	ENSG00000183873	Sodium channel alpha subunit	CHEMBL79	Sodium channel alpha subunit blocker	NEGATIVE MODULATOR	LIDOCAINE	1948	1	EFO_1000889	cystic, mucinous, and serous neoplasm	D018297	Neoplasms, Cystic, Mucinous, and Serous	139122			10	CHEMBL79
SCN5A	ENSG00000183873	Sodium channel alpha subunit	CHEMBL79	Sodium channel alpha subunit blocker	NEGATIVE MODULATOR	LIDOCAINE	1948	4	MONDO_0005178	osteoarthritis	D010003	Osteoarthritis	139124	HP_0000924	abnormality of the skeletal system	10	CHEMBL79
SCN5A	ENSG00000183873	Sodium channel alpha subunit	CHEMBL79	Sodium channel alpha subunit blocker	NEGATIVE MODULATOR	LIDOCAINE	1948	3	MONDO_0005277	migraine disorder	D008881	Migraine Disorders	139125	EFO_0000677 | EFO_0000618 | HP_0000707 | EFO_0000319	mental or behavioural disorder | nervous system disease | abnormality of the nervous system | cardiovascular disease	10	CHEMBL79
SCN5A	ENSG00000183873	Sodium channel alpha subunit	CHEMBL79	Sodium channel alpha subunit blocker	NEGATIVE MODULATOR	LIDOCAINE	1948	0.5	EFO_0006346	severe cutaneous adverse reaction	D002921	Cicatrix	145371	EFO_0010285	integumentary system disease	10	CHEMBL79
SCN5A	ENSG00000183873	Sodium channel alpha subunit	CHEMBL79	Sodium channel alpha subunit blocker	NEGATIVE MODULATOR	LIDOCAINE	1948	2	EFO_0801084	cancer pain	D000072716	Cancer Pain	145372	EFO_0000616	neoplasm	10	CHEMBL79
SCN5A	ENSG00000183873	Sodium channel alpha subunit	CHEMBL79	Sodium channel alpha subunit blocker	NEGATIVE MODULATOR	LIDOCAINE	1948	4	EFO_0803321	premature ejaculation	D061686	Premature Ejaculation	145373	EFO_0000512	reproductive system disease	10	CHEMBL79
SCN5A	ENSG00000183873	Sodium channel alpha subunit	CHEMBL79	Sodium channel alpha subunit blocker	NEGATIVE MODULATOR	LIDOCAINE	1948	1	EFO_1001255	spontaneous abortion	D000022	Abortion, Spontaneous	145374	EFO_0000512	reproductive system disease	10	CHEMBL79
SCN5A	ENSG00000183873	Sodium channel alpha subunit	CHEMBL79	Sodium channel alpha subunit blocker	NEGATIVE MODULATOR	LIDOCAINE	1948	2	EFO_1001492	atrophic macular degeneration	D057092	Geographic Atrophy	145375	EFO_0003966 | EFO_0000618 | HP_0001197	eye disease | nervous system disease | abnormality of prenatal development or birth	10	CHEMBL79
SCN5A	ENSG00000183873	Sodium channel alpha subunit	CHEMBL79	Sodium channel alpha subunit blocker	NEGATIVE MODULATOR	LIDOCAINE	1948	2	MONDO_0004992	cancer	D009369	Neoplasms	145376	EFO_0000616	neoplasm	10	CHEMBL79
SCN4A	ENSG00000007314	Sodium channel alpha subunit	CHEMBL79	Sodium channel alpha subunit blocker	NEGATIVE MODULATOR	LIDOCAINE	1948	3	EFO_0004616	osteoarthritis, knee	D020370	Osteoarthritis, Knee	23412	HP_0000924 | HP_0003011 | EFO_1001986	abnormality of the skeletal system | abnormality of the musculature | connective tissue disease	10	CHEMBL79
SCN4A	ENSG00000007314	Sodium channel alpha subunit	CHEMBL79	Sodium channel alpha subunit blocker	NEGATIVE MODULATOR	LIDOCAINE	1948	4	EFO_0003843	pain	D010146	Pain	23413	EFO_0003765	general symptoms and signs	10	CHEMBL79
SCN4A	ENSG00000007314	Sodium channel alpha subunit	CHEMBL79	Sodium channel alpha subunit blocker	NEGATIVE MODULATOR	LIDOCAINE	1948	3	EFO_0003100	peripheral neuropathy	D010523	Peripheral Nervous System Diseases	23415	EFO_0000618 | HP_0000707	nervous system disease | abnormality of the nervous system	10	CHEMBL79
SCN4A	ENSG00000007314	Sodium channel alpha subunit	CHEMBL79	Sodium channel alpha subunit blocker	NEGATIVE MODULATOR	LIDOCAINE	1948	2	EFO_0000313	carcinoma	D002277	Carcinoma	24583	EFO_0000616	neoplasm	10	CHEMBL79
SCN4A	ENSG00000007314	Sodium channel alpha subunit	CHEMBL79	Sodium channel alpha subunit blocker	NEGATIVE MODULATOR	LIDOCAINE	1948	1	EFO_0003917	premature birth	D047928	Premature Birth	24588	EFO_0000512	reproductive system disease	10	CHEMBL79
SCN4A	ENSG00000007314	Sodium channel alpha subunit	CHEMBL79	Sodium channel alpha subunit blocker	NEGATIVE MODULATOR	LIDOCAINE	1948	2	EFO_0003103	urinary tract infection	D014552	Urinary Tract Infections	24591	EFO_0000616 | HP_0000079	neoplasm | abnormality of the urinary system	10	CHEMBL79
SCN4A	ENSG00000007314	Sodium channel alpha subunit	CHEMBL79	Sodium channel alpha subunit blocker	NEGATIVE MODULATOR	LIDOCAINE	1948	3	EFO_0000305	breast carcinoma	D001943	Breast Neoplasms	25426	EFO_0000616 | EFO_0000512 | EFO_0010285	neoplasm | reproductive system disease | integumentary system disease	10	CHEMBL79
SCN4A	ENSG00000007314	Sodium channel alpha subunit	CHEMBL79	Sodium channel alpha subunit blocker	NEGATIVE MODULATOR	LIDOCAINE	1948	3	EFO_0004143	carpal tunnel syndrome	D002349	Carpal Tunnel Syndrome	26075	EFO_0000618 | HP_0001197	nervous system disease | abnormality of prenatal development or birth	10	CHEMBL79
SCN4A	ENSG00000007314	Sodium channel alpha subunit	CHEMBL79	Sodium channel alpha subunit blocker	NEGATIVE MODULATOR	LIDOCAINE	1948	3	HP_0012735	Cough	D003371	Cough	26076	EFO_0000684	respiratory system disease	10	CHEMBL79
SCN4A	ENSG00000007314	Sodium channel alpha subunit	CHEMBL79	Sodium channel alpha subunit blocker	NEGATIVE MODULATOR	LIDOCAINE	1948	4	HP_0000989	Pruritus	D011537	Pruritus	26078	EFO_0010285	integumentary system disease	10	CHEMBL79
SCN4A	ENSG00000007314	Sodium channel alpha subunit	CHEMBL79	Sodium channel alpha subunit blocker	NEGATIVE MODULATOR	LIDOCAINE	1948	2	EFO_0005230	anxiety	D001007	Anxiety	26670	EFO_0000677	mental or behavioural disorder	10	CHEMBL79
SCN4A	ENSG00000007314	Sodium channel alpha subunit	CHEMBL79	Sodium channel alpha subunit blocker	NEGATIVE MODULATOR	LIDOCAINE	1948	3	EFO_0005687	fibromyalgia	D005356	Fibromyalgia	26671	EFO_1001986 | EFO_0000618 | HP_0000707 | EFO_0004872 | EFO_0000540 | HP_0002715	connective tissue disease | nervous system disease | abnormality of the nervous system | inflammatory biomarker measurement | immune system disease | abnormality of the immune system	10	CHEMBL79
SCN4A	ENSG00000007314	Sodium channel alpha subunit	CHEMBL79	Sodium channel alpha subunit blocker	NEGATIVE MODULATOR	LIDOCAINE	1948	2	EFO_0002610	cocaine dependence	D019970	Cocaine-Related Disorders	27269	EFO_0000677 | EFO_0000618	mental or behavioural disorder | nervous system disease	10	CHEMBL79
SCN4A	ENSG00000007314	Sodium channel alpha subunit	CHEMBL79	Sodium channel alpha subunit blocker	NEGATIVE MODULATOR	LIDOCAINE	1948	4	EFO_0005762	neuropathic pain	D009437	Neuralgia	27271	EFO_0003765	general symptoms and signs	10	CHEMBL79
SCN4A	ENSG00000007314	Sodium channel alpha subunit	CHEMBL79	Sodium channel alpha subunit blocker	NEGATIVE MODULATOR	LIDOCAINE	1948	3	EFO_0005754	parathyroid disease	D010279	Parathyroid Diseases	27272	EFO_0000589	metabolic disease	10	CHEMBL79
SCN4A	ENSG00000007314	Sodium channel alpha subunit	CHEMBL79	Sodium channel alpha subunit blocker	NEGATIVE MODULATOR	LIDOCAINE	1948	3	EFO_0000668	preeclampsia	D011225	Pre-Eclampsia	27273	HP_0000079 | HP_0001197 | EFO_0000319	abnormality of the urinary system | abnormality of prenatal development or birth | cardiovascular disease	10	CHEMBL79
SCN4A	ENSG00000007314	Sodium channel alpha subunit	CHEMBL79	Sodium channel alpha subunit blocker	NEGATIVE MODULATOR	LIDOCAINE	1948	3	EFO_0003854	postmenopausal osteoporosis	D015663	Osteoporosis, Postmenopausal	27774	HP_0000924 | HP_0003011 | HP_0001197	abnormality of the skeletal system | abnormality of the musculature | abnormality of prenatal development or birth	10	CHEMBL79
SCN4A	ENSG00000007314	Sodium channel alpha subunit	CHEMBL79	Sodium channel alpha subunit blocker	NEGATIVE MODULATOR	LIDOCAINE	1948	4	EFO_1001434	Tendinopathy	D052256	Tendinopathy	40733	EFO_1001986 | HP_0000924	connective tissue disease | abnormality of the skeletal system	10	CHEMBL79
SCN4A	ENSG00000007314	Sodium channel alpha subunit	CHEMBL79	Sodium channel alpha subunit blocker	NEGATIVE MODULATOR	LIDOCAINE	1948	4	EFO_0004269	cardiac arrhythmia	D001145	Arrhythmias, Cardiac	42886	EFO_0000319	cardiovascular disease	10	CHEMBL79
SCN4A	ENSG00000007314	Sodium channel alpha subunit	CHEMBL79	Sodium channel alpha subunit blocker	NEGATIVE MODULATOR	LIDOCAINE	1948	3	EFO_0001073	obesity	D009765	Obesity	43657	EFO_0000589	metabolic disease	10	CHEMBL79
SCN4A	ENSG00000007314	Sodium channel alpha subunit	CHEMBL79	Sodium channel alpha subunit blocker	NEGATIVE MODULATOR	LIDOCAINE	1948	4	EFO_1000941	frozen shoulder	D002062	Bursitis	46993	HP_0000924 | HP_0003011 | EFO_1001986	abnormality of the skeletal system | abnormality of the musculature | connective tissue disease	10	CHEMBL79
SCN4A	ENSG00000007314	Sodium channel alpha subunit	CHEMBL79	Sodium channel alpha subunit blocker	NEGATIVE MODULATOR	LIDOCAINE	1948	1	EFO_0001361	pulmonary arterial hypertension	D006976	Hypertension, Pulmonary	47446	EFO_0000684 | EFO_0000319	respiratory system disease | cardiovascular disease	10	CHEMBL79
SCN4A	ENSG00000007314	Sodium channel alpha subunit	CHEMBL79	Sodium channel alpha subunit blocker	NEGATIVE MODULATOR	LIDOCAINE	1948	3	EFO_0000712	stroke	D020521	Stroke	48719	EFO_0000319 | EFO_0000618 | HP_0000707	cardiovascular disease | nervous system disease | abnormality of the nervous system	10	CHEMBL79
SCN4A	ENSG00000007314	Sodium channel alpha subunit	CHEMBL79	Sodium channel alpha subunit blocker	NEGATIVE MODULATOR	LIDOCAINE	1948	3	EFO_0001069	nutritional disorder	D009748	Nutrition Disorders	49391	EFO_0000589	metabolic disease	10	CHEMBL79
SCN4A	ENSG00000007314	Sodium channel alpha subunit	CHEMBL79	Sodium channel alpha subunit blocker	NEGATIVE MODULATOR	LIDOCAINE	1948	4	EFO_0005856	arthritis	D001168	Arthritis	51466	EFO_1001986 | EFO_0004872	connective tissue disease | inflammatory biomarker measurement	10	CHEMBL79
SCN4A	ENSG00000007314	Sodium channel alpha subunit	CHEMBL79	Sodium channel alpha subunit blocker	NEGATIVE MODULATOR	LIDOCAINE	1948	4	HP_0003326	Myalgia	D063806	Myalgia	51485	EFO_0003765	general symptoms and signs	10	CHEMBL79
SCN4A	ENSG00000007314	Sodium channel alpha subunit	CHEMBL79	Sodium channel alpha subunit blocker	NEGATIVE MODULATOR	LIDOCAINE	1948	3	EFO_0002950	pregnancy	D011247	Pregnancy	52124	GO_0008150	biological process	10	CHEMBL79
SCN4A	ENSG00000007314	Sodium channel alpha subunit	CHEMBL79	Sodium channel alpha subunit blocker	NEGATIVE MODULATOR	LIDOCAINE	1948	3	EFO_1000781	overactive bladder	D053201	Urinary Bladder, Overactive	52168	HP_0000079	abnormality of the urinary system	10	CHEMBL79
SCN4A	ENSG00000007314	Sodium channel alpha subunit	CHEMBL79	Sodium channel alpha subunit blocker	NEGATIVE MODULATOR	LIDOCAINE	1948	3	EFO_1001139	pulpitis	D011671	Pulpitis	52417	EFO_0005741 | HP_0000924 | HP_0003011	infectious disease | abnormality of the skeletal system | abnormality of the musculature	10	CHEMBL79
SCN4A	ENSG00000007314	Sodium channel alpha subunit	CHEMBL79	Sodium channel alpha subunit blocker	NEGATIVE MODULATOR	LIDOCAINE	1948	3	EFO_0000546	injury	D014947	Wounds and Injuries	52459	HP_0003011 | EFO_1001986 | HP_0000924 | EFO_0000546	abnormality of the musculature | connective tissue disease | abnormality of the skeletal system | injury	10	CHEMBL79
SCN4A	ENSG00000007314	Sodium channel alpha subunit	CHEMBL79	Sodium channel alpha subunit blocker	NEGATIVE MODULATOR	LIDOCAINE	1948	2	EFO_0000545	infertility	D007246	Infertility	62481	EFO_0000512	reproductive system disease	10	CHEMBL79
SCN4A	ENSG00000007314	Sodium channel alpha subunit	CHEMBL79	Sodium channel alpha subunit blocker	NEGATIVE MODULATOR	LIDOCAINE	1948	2	EFO_0000555	irritable bowel syndrome	D043183	Irritable Bowel Syndrome	62482	EFO_0000405 | EFO_0000677 | EFO_0000618 | HP_0000707	digestive system disease | mental or behavioural disorder | nervous system disease | abnormality of the nervous system	10	CHEMBL79
SCN4A	ENSG00000007314	Sodium channel alpha subunit	CHEMBL79	Sodium channel alpha subunit blocker	NEGATIVE MODULATOR	LIDOCAINE	1948	1	EFO_0000707	squamous cell carcinoma	D002294	Carcinoma, Squamous Cell	62483	EFO_0000616 | EFO_0010285	neoplasm | integumentary system disease	10	CHEMBL79
SCN4A	ENSG00000007314	Sodium channel alpha subunit	CHEMBL79	Sodium channel alpha subunit blocker	NEGATIVE MODULATOR	LIDOCAINE	1948	3	EFO_0001074	morbid obesity	D009767	Obesity, Morbid	62485	EFO_0000589	metabolic disease	10	CHEMBL79
SCN4A	ENSG00000007314	Sodium channel alpha subunit	CHEMBL79	Sodium channel alpha subunit blocker	NEGATIVE MODULATOR	LIDOCAINE	1948	1	EFO_0002496	actinic keratosis	D055623	Keratosis, Actinic	62486	EFO_0000616 | EFO_0010285	neoplasm | integumentary system disease	10	CHEMBL79
SCN4A	ENSG00000007314	Sodium channel alpha subunit	CHEMBL79	Sodium channel alpha subunit blocker	NEGATIVE MODULATOR	LIDOCAINE	1948	3	EFO_0002970	muscular disease	D009135	Muscular Diseases	62487	HP_0000924 | HP_0003011	abnormality of the skeletal system | abnormality of the musculature	10	CHEMBL79
SCN4A	ENSG00000007314	Sodium channel alpha subunit	CHEMBL79	Sodium channel alpha subunit blocker	NEGATIVE MODULATOR	LIDOCAINE	1948	2	EFO_0003777	heart disease	D006331	Heart Diseases	62488	EFO_0000319	cardiovascular disease	10	CHEMBL79
SCN4A	ENSG00000007314	Sodium channel alpha subunit	CHEMBL79	Sodium channel alpha subunit blocker	NEGATIVE MODULATOR	LIDOCAINE	1948	1	EFO_0003833	brain neoplasm	D001932	Brain Neoplasms	62489	EFO_0000616 | EFO_0000618	neoplasm | nervous system disease	10	CHEMBL79
SCN4A	ENSG00000007314	Sodium channel alpha subunit	CHEMBL79	Sodium channel alpha subunit blocker	NEGATIVE MODULATOR	LIDOCAINE	1948	3	EFO_0004142	colorectal neoplasm	D015179	Colorectal Neoplasms	62490	EFO_0000616	neoplasm	10	CHEMBL79
SCN4A	ENSG00000007314	Sodium channel alpha subunit	CHEMBL79	Sodium channel alpha subunit blocker	NEGATIVE MODULATOR	LIDOCAINE	1948	3	EFO_0007214	common cold	D003139	Common Cold	62493	EFO_0000684	respiratory system disease	10	CHEMBL79
SCN4A	ENSG00000007314	Sodium channel alpha subunit	CHEMBL79	Sodium channel alpha subunit blocker	NEGATIVE MODULATOR	LIDOCAINE	1948	3	EFO_0007486	sinusitis	D012852	Sinusitis	62494	HP_0000924 | HP_0003011 | EFO_0000684	abnormality of the skeletal system | abnormality of the musculature | respiratory system disease	10	CHEMBL79
SCN4A	ENSG00000007314	Sodium channel alpha subunit	CHEMBL79	Sodium channel alpha subunit blocker	NEGATIVE MODULATOR	LIDOCAINE	1948	3	EFO_1000249	Extramammary Paget Disease	D010145	Paget Disease, Extramammary	62495	EFO_0000616	neoplasm	10	CHEMBL79
SCN4A	ENSG00000007314	Sodium channel alpha subunit	CHEMBL79	Sodium channel alpha subunit blocker	NEGATIVE MODULATOR	LIDOCAINE	1948	3	EFO_1000910	dysplasia of cervix	D002578	Uterine Cervical Dysplasia	62496	EFO_0000512	reproductive system disease	10	CHEMBL79
SCN4A	ENSG00000007314	Sodium channel alpha subunit	CHEMBL79	Sodium channel alpha subunit blocker	NEGATIVE MODULATOR	LIDOCAINE	1948	2	EFO_1001054	myofascial pain syndrome	D009209	Myofascial Pain Syndromes	62497	HP_0000924 | HP_0003011	abnormality of the skeletal system | abnormality of the musculature	10	CHEMBL79
SCN4A	ENSG00000007314	Sodium channel alpha subunit	CHEMBL79	Sodium channel alpha subunit blocker	NEGATIVE MODULATOR	LIDOCAINE	1948	2	EFO_1001178	shoulder impingement syndrome	D019534	Shoulder Impingement Syndrome	62498	HP_0000924 | HP_0003011	abnormality of the skeletal system | abnormality of the musculature	10	CHEMBL79
SCN4A	ENSG00000007314	Sodium channel alpha subunit	CHEMBL79	Sodium channel alpha subunit blocker	NEGATIVE MODULATOR	LIDOCAINE	1948	2	EFO_1001412	renal colic	D056844	Renal Colic	62499	EFO_0003765	general symptoms and signs	10	CHEMBL79
SCN4A	ENSG00000007314	Sodium channel alpha subunit	CHEMBL79	Sodium channel alpha subunit blocker	NEGATIVE MODULATOR	LIDOCAINE	1948	2	EFO_1001993	scleroderma	D012594	Scleroderma, Localized	62501	HP_0000924 | HP_0003011 | EFO_0003966 | EFO_0000540 | HP_0001197 | EFO_1001986	abnormality of the skeletal system | abnormality of the musculature | eye disease | immune system disease | abnormality of prenatal development or birth | connective tissue disease	10	CHEMBL79
SCN4A	ENSG00000007314	Sodium channel alpha subunit	CHEMBL79	Sodium channel alpha subunit blocker	NEGATIVE MODULATOR	LIDOCAINE	1948	3	HP_0002315	Headache	D006261	Headache	62502	EFO_0000618 | HP_0000707 | EFO_0000319	nervous system disease | abnormality of the nervous system | cardiovascular disease	10	CHEMBL79
SCN4A	ENSG00000007314	Sodium channel alpha subunit	CHEMBL79	Sodium channel alpha subunit blocker	NEGATIVE MODULATOR	LIDOCAINE	1948	3	MP_0001914	hemorrhage	D006470	Hemorrhage	62503	HP_0001871	abnormality of blood and blood-forming tissues	10	CHEMBL79
SCN4A	ENSG00000007314	Sodium channel alpha subunit	CHEMBL79	Sodium channel alpha subunit blocker	NEGATIVE MODULATOR	LIDOCAINE	1948	1	Orphanet_365	Glycogen storage disease due to acid maltase deficiency	D006009	Glycogen Storage Disease Type II	62504	HP_0000924 | HP_0003011 | EFO_0000589 | HP_0001197 | EFO_0000319	abnormality of the skeletal system | abnormality of the musculature | metabolic disease | abnormality of prenatal development or birth | cardiovascular disease	10	CHEMBL79
SCN4A	ENSG00000007314	Sodium channel alpha subunit	CHEMBL79	Sodium channel alpha subunit blocker	NEGATIVE MODULATOR	LIDOCAINE	1948	0.5	EFO_0003888	attention deficit hyperactivity disorder	D001289	Attention Deficit Disorder with Hyperactivity	109681	EFO_0000677 | EFO_0000618	mental or behavioural disorder | nervous system disease	10	CHEMBL79
SCN4A	ENSG00000007314	Sodium channel alpha subunit	CHEMBL79	Sodium channel alpha subunit blocker	NEGATIVE MODULATOR	LIDOCAINE	1948	3	EFO_0003901	dysuria	D053159	Dysuria	109682	EFO_0003765	general symptoms and signs	10	CHEMBL79
SCN4A	ENSG00000007314	Sodium channel alpha subunit	CHEMBL79	Sodium channel alpha subunit blocker	NEGATIVE MODULATOR	LIDOCAINE	1948	3	EFO_0004273	scoliosis	D012600	Scoliosis	109683	HP_0000924 | HP_0003011	abnormality of the skeletal system | abnormality of the musculature	10	CHEMBL79
SCN4A	ENSG00000007314	Sodium channel alpha subunit	CHEMBL79	Sodium channel alpha subunit blocker	NEGATIVE MODULATOR	LIDOCAINE	1948	3	EFO_0006834	septic shock	D012772	Shock, Septic	109684	EFO_0005741 | EFO_0004872	infectious disease | inflammatory biomarker measurement	10	CHEMBL79
SCN4A	ENSG00000007314	Sodium channel alpha subunit	CHEMBL79	Sodium channel alpha subunit blocker	NEGATIVE MODULATOR	LIDOCAINE	1948	2	EFO_0008507	interstitial cystitis	D018856	Cystitis, Interstitial	109685	HP_0000079 | EFO_1001986	abnormality of the urinary system | connective tissue disease	10	CHEMBL79
SCN4A	ENSG00000007314	Sodium channel alpha subunit	CHEMBL79	Sodium channel alpha subunit blocker	NEGATIVE MODULATOR	LIDOCAINE	1948	3	EFO_0009492	cardiac arrest	D006323	Heart Arrest	109686	EFO_0000319	cardiovascular disease	10	CHEMBL79
SCN4A	ENSG00000007314	Sodium channel alpha subunit	CHEMBL79	Sodium channel alpha subunit blocker	NEGATIVE MODULATOR	LIDOCAINE	1948	4	EFO_0009582	sprain	D013180	Sprains and Strains	109687	EFO_0000546	injury	10	CHEMBL79
SCN4A	ENSG00000007314	Sodium channel alpha subunit	CHEMBL79	Sodium channel alpha subunit blocker	NEGATIVE MODULATOR	LIDOCAINE	1948	1	EFO_0009619	neuroma	D009463	Neuroma	109688	EFO_0000618	nervous system disease	10	CHEMBL79
SCN4A	ENSG00000007314	Sodium channel alpha subunit	CHEMBL79	Sodium channel alpha subunit blocker	NEGATIVE MODULATOR	LIDOCAINE	1948	3	EFO_0009688	stomatitis	D013280	Stomatitis	109689	EFO_0000405	digestive system disease	10	CHEMBL79
SCN4A	ENSG00000007314	Sodium channel alpha subunit	CHEMBL79	Sodium channel alpha subunit blocker	NEGATIVE MODULATOR	LIDOCAINE	1948	2	EFO_1000783	diabetic neuropathy	D003929	Diabetic Neuropathies	109690	EFO_0000618	nervous system disease	10	CHEMBL79
SCN4A	ENSG00000007314	Sodium channel alpha subunit	CHEMBL79	Sodium channel alpha subunit blocker	NEGATIVE MODULATOR	LIDOCAINE	1948	2	EFO_1001219	trigeminal neuralgia	D014277	Trigeminal Neuralgia	109691	EFO_0000618 | HP_0000707	nervous system disease | abnormality of the nervous system	10	CHEMBL79
SCN4A	ENSG00000007314	Sodium channel alpha subunit	CHEMBL79	Sodium channel alpha subunit blocker	NEGATIVE MODULATOR	LIDOCAINE	1948	3	EFO_1001951	colorectal carcinoma	D015179	Colorectal Neoplasms	109692	EFO_0000616 | EFO_0000405	neoplasm | digestive system disease	10	CHEMBL79
SCN4A	ENSG00000007314	Sodium channel alpha subunit	CHEMBL79	Sodium channel alpha subunit blocker	NEGATIVE MODULATOR	LIDOCAINE	1948	0.5	HP_0000360	Tinnitus	D014012	Tinnitus	109693	MONDO_0021205	disorder of ear	10	CHEMBL79
SCN4A	ENSG00000007314	Sodium channel alpha subunit	CHEMBL79	Sodium channel alpha subunit blocker	NEGATIVE MODULATOR	LIDOCAINE	1948	3	HP_0012532	Chronic pain	D059350	Chronic Pain	109694	EFO_0003765	general symptoms and signs	10	CHEMBL79
SCN4A	ENSG00000007314	Sodium channel alpha subunit	CHEMBL79	Sodium channel alpha subunit blocker	NEGATIVE MODULATOR	LIDOCAINE	1948	2	HP_0030834	Shoulder pain	D020069	Shoulder Pain	109695	EFO_0003765	general symptoms and signs	10	CHEMBL79
SCN4A	ENSG00000007314	Sodium channel alpha subunit	CHEMBL79	Sodium channel alpha subunit blocker	NEGATIVE MODULATOR	LIDOCAINE	1948	2	HP_0100607	Dysmenorrhea	D004412	Dysmenorrhea	109696	HP_0000078	abnormality of the genital system	10	CHEMBL79
SCN4A	ENSG00000007314	Sodium channel alpha subunit	CHEMBL79	Sodium channel alpha subunit blocker	NEGATIVE MODULATOR	LIDOCAINE	1948	2	EFO_0003943	humerus fracture	D006810	Humeral Fractures	120157	HP_0000924	abnormality of the skeletal system	10	CHEMBL79
SCN4A	ENSG00000007314	Sodium channel alpha subunit	CHEMBL79	Sodium channel alpha subunit blocker	NEGATIVE MODULATOR	LIDOCAINE	1948	4	EFO_0009552	hemorrhoid	D006484	Hemorrhoids	120158	EFO_0000405	digestive system disease	10	CHEMBL79
SCN4A	ENSG00000007314	Sodium channel alpha subunit	CHEMBL79	Sodium channel alpha subunit blocker	NEGATIVE MODULATOR	LIDOCAINE	1948	4	EFO_0009846	muscle cramp	D009120	Muscle Cramp	120159	EFO_0003765	general symptoms and signs	10	CHEMBL79
SCN4A	ENSG00000007314	Sodium channel alpha subunit	CHEMBL79	Sodium channel alpha subunit blocker	NEGATIVE MODULATOR	LIDOCAINE	1948	0.5	EFO_0010582	Morton Neuroma	D000070607	Morton Neuroma	120160	EFO_0000618	nervous system disease	10	CHEMBL79
SCN4A	ENSG00000007314	Sodium channel alpha subunit	CHEMBL79	Sodium channel alpha subunit blocker	NEGATIVE MODULATOR	LIDOCAINE	1948	3	EFO_1001097	periarthritis	D010489	Periarthritis	120161	HP_0000924 | HP_0003011 | EFO_1001986	abnormality of the skeletal system | abnormality of the musculature | connective tissue disease	10	CHEMBL79
SCN4A	ENSG00000007314	Sodium channel alpha subunit	CHEMBL79	Sodium channel alpha subunit blocker	NEGATIVE MODULATOR	LIDOCAINE	1948	3	EFO_1001887	epicondylitis	D013716	Tennis Elbow	120162	HP_0000924 | HP_0003011 | EFO_1001986	abnormality of the skeletal system | abnormality of the musculature | connective tissue disease	10	CHEMBL79
SCN4A	ENSG00000007314	Sodium channel alpha subunit	CHEMBL79	Sodium channel alpha subunit blocker	NEGATIVE MODULATOR	LIDOCAINE	1948	3	EFO_1001896	lateral epicondylitis	D013716	Tennis Elbow	120163	HP_0000924 | HP_0003011	abnormality of the skeletal system | abnormality of the musculature	10	CHEMBL79
SCN4A	ENSG00000007314	Sodium channel alpha subunit	CHEMBL79	Sodium channel alpha subunit blocker	NEGATIVE MODULATOR	LIDOCAINE	1948	3	EFO_1001904	oral mucositis	D013280	Stomatitis	120164	HP_0002715	abnormality of the immune system	10	CHEMBL79
SCN4A	ENSG00000007314	Sodium channel alpha subunit	CHEMBL79	Sodium channel alpha subunit blocker	NEGATIVE MODULATOR	LIDOCAINE	1948	0.5	EFO_1001998	complex regional pain syndrome	D020918	Complex Regional Pain Syndromes	120165	EFO_0000618 | HP_0000707 | HP_0001197 | EFO_0000616 | EFO_0000677 | MONDO_0021205	nervous system disease | abnormality of the nervous system | abnormality of prenatal development or birth | neoplasm | mental or behavioural disorder | disorder of ear	10	CHEMBL79
SCN4A	ENSG00000007314	Sodium channel alpha subunit	CHEMBL79	Sodium channel alpha subunit blocker	NEGATIVE MODULATOR	LIDOCAINE	1948	2	HP_0000020	Urinary incontinence	D014549	Urinary Incontinence	120166	EFO_0003765 | HP_0000079	general symptoms and signs | abnormality of the urinary system	10	CHEMBL79
SCN4A	ENSG00000007314	Sodium channel alpha subunit	CHEMBL79	Sodium channel alpha subunit blocker	NEGATIVE MODULATOR	LIDOCAINE	1948	1	HP_0001907	Thromboembolism	D013923	Thromboembolism	120167	HP_0001871	abnormality of blood and blood-forming tissues	10	CHEMBL79
SCN4A	ENSG00000007314	Sodium channel alpha subunit	CHEMBL79	Sodium channel alpha subunit blocker	NEGATIVE MODULATOR	LIDOCAINE	1948	3	HP_0003419	Low back pain	D017116	Low Back Pain	120168	EFO_0003765 | HP_0000924	general symptoms and signs | abnormality of the skeletal system	10	CHEMBL79
SCN4A	ENSG00000007314	Sodium channel alpha subunit	CHEMBL79	Sodium channel alpha subunit blocker	NEGATIVE MODULATOR	LIDOCAINE	1948	2	MONDO_0001572	leiomyoma	D007889	Leiomyoma	120169	HP_0000924 | HP_0003011 | EFO_0000616	abnormality of the skeletal system | abnormality of the musculature | neoplasm	10	CHEMBL79
SCN4A	ENSG00000007314	Sodium channel alpha subunit	CHEMBL79	Sodium channel alpha subunit blocker	NEGATIVE MODULATOR	LIDOCAINE	1948	3	MONDO_0002258	pharyngitis	D010612	Pharyngitis	120170	EFO_0000684	respiratory system disease	10	CHEMBL79
SCN4A	ENSG00000007314	Sodium channel alpha subunit	CHEMBL79	Sodium channel alpha subunit blocker	NEGATIVE MODULATOR	LIDOCAINE	1948	3	MONDO_0007254	breast cancer	D001943	Breast Neoplasms	120171	EFO_0000616	neoplasm	10	CHEMBL79
SCN4A	ENSG00000007314	Sodium channel alpha subunit	CHEMBL79	Sodium channel alpha subunit blocker	NEGATIVE MODULATOR	LIDOCAINE	1948	1	MONDO_0008903	lung cancer	D008175	Lung Neoplasms	120172	EFO_0000616 | EFO_0000684	neoplasm | respiratory system disease	10	CHEMBL79
SCN4A	ENSG00000007314	Sodium channel alpha subunit	CHEMBL79	Sodium channel alpha subunit blocker	NEGATIVE MODULATOR	LIDOCAINE	1948	4	MP_0001845	inflammation	D007249	Inflammation	120173	HP_0002715	abnormality of the immune system	10	CHEMBL79
SCN4A	ENSG00000007314	Sodium channel alpha subunit	CHEMBL79	Sodium channel alpha subunit blocker	NEGATIVE MODULATOR	LIDOCAINE	1948	1	EFO_0000519	glioblastoma multiforme	D005909	Glioblastoma	128061	EFO_0000616 | EFO_0000618 | HP_0000707 | EFO_0000677	neoplasm | nervous system disease | abnormality of the nervous system | mental or behavioural disorder	10	CHEMBL79
SCN4A	ENSG00000007314	Sodium channel alpha subunit	CHEMBL79	Sodium channel alpha subunit blocker	NEGATIVE MODULATOR	LIDOCAINE	1948	2	EFO_0000616	neoplasm	D009369	Neoplasms	128062	EFO_0000616	neoplasm	10	CHEMBL79
SCN4A	ENSG00000007314	Sodium channel alpha subunit	CHEMBL79	Sodium channel alpha subunit blocker	NEGATIVE MODULATOR	LIDOCAINE	1948	2	EFO_0000701	skin disease	D012871	Skin Diseases	128063	EFO_0010285	integumentary system disease	10	CHEMBL79
SCN4A	ENSG00000007314	Sodium channel alpha subunit	CHEMBL79	Sodium channel alpha subunit blocker	NEGATIVE MODULATOR	LIDOCAINE	1948	0.5	EFO_0003902	spinal fracture	D016103	Spinal Fractures	128064	HP_0000924 | HP_0003011 | EFO_0000546	abnormality of the skeletal system | abnormality of the musculature | injury	10	CHEMBL79
SCN4A	ENSG00000007314	Sodium channel alpha subunit	CHEMBL79	Sodium channel alpha subunit blocker	NEGATIVE MODULATOR	LIDOCAINE	1948	0.5	EFO_0004198	skin neoplasm	D012878	Skin Neoplasms	128065	EFO_0000616 | EFO_0010285	neoplasm | integumentary system disease	10	CHEMBL79
SCN4A	ENSG00000007314	Sodium channel alpha subunit	CHEMBL79	Sodium channel alpha subunit blocker	NEGATIVE MODULATOR	LIDOCAINE	1948	2	EFO_0005279	temporomandibular joint disorder	D013705	Temporomandibular Joint Disorders	128066	HP_0000924 | HP_0003011	abnormality of the skeletal system | abnormality of the musculature	10	CHEMBL79
SCN4A	ENSG00000007314	Sodium channel alpha subunit	CHEMBL79	Sodium channel alpha subunit blocker	NEGATIVE MODULATOR	LIDOCAINE	1948	2	EFO_0009620	rib fracture	D012253	Rib Fractures	128068	HP_0000924	abnormality of the skeletal system	10	CHEMBL79
SCN4A	ENSG00000007314	Sodium channel alpha subunit	CHEMBL79	Sodium channel alpha subunit blocker	NEGATIVE MODULATOR	LIDOCAINE	1948	0.5	EFO_1001087	parathyroid adenoma	D010282	Parathyroid Neoplasms	128069	EFO_0000616 | EFO_0000589	neoplasm | metabolic disease	10	CHEMBL79
SCN4A	ENSG00000007314	Sodium channel alpha subunit	CHEMBL79	Sodium channel alpha subunit blocker	NEGATIVE MODULATOR	LIDOCAINE	1948	4	HP_0003394	Muscle spasm	D009120	Muscle Cramp	128070	EFO_0000618 | HP_0000707 | HP_0003011	nervous system disease | abnormality of the nervous system | abnormality of the musculature	10	CHEMBL79
SCN4A	ENSG00000007314	Sodium channel alpha subunit	CHEMBL79	Sodium channel alpha subunit blocker	NEGATIVE MODULATOR	LIDOCAINE	1948	2	HP_0100543	Cognitive impairment	D060825	Cognitive Dysfunction	128071	HP_0000707	abnormality of the nervous system	10	CHEMBL79
SCN4A	ENSG00000007314	Sodium channel alpha subunit	CHEMBL79	Sodium channel alpha subunit blocker	NEGATIVE MODULATOR	LIDOCAINE	1948	4	EFO_0000405	digestive system disease	D012002	Rectal Diseases	135002	EFO_0000405	digestive system disease	10	CHEMBL79
SCN4A	ENSG00000007314	Sodium channel alpha subunit	CHEMBL79	Sodium channel alpha subunit blocker	NEGATIVE MODULATOR	LIDOCAINE	1948	4	EFO_0003878	urethritis	D014526	Urethritis	135003	EFO_0005741 | HP_0000079	infectious disease | abnormality of the urinary system	10	CHEMBL79
SCN4A	ENSG00000007314	Sodium channel alpha subunit	CHEMBL79	Sodium channel alpha subunit blocker	NEGATIVE MODULATOR	LIDOCAINE	1948	4	EFO_0003958	sunburn	D013471	Sunburn	135004	EFO_0000546 | EFO_0010285	injury | integumentary system disease	10	CHEMBL79
SCN4A	ENSG00000007314	Sodium channel alpha subunit	CHEMBL79	Sodium channel alpha subunit blocker	NEGATIVE MODULATOR	LIDOCAINE	1948	4	EFO_0009430	neuralgia	D009437	Neuralgia	135005	EFO_0000618	nervous system disease	10	CHEMBL79
SCN4A	ENSG00000007314	Sodium channel alpha subunit	CHEMBL79	Sodium channel alpha subunit blocker	NEGATIVE MODULATOR	LIDOCAINE	1948	4	EFO_0009430	neuralgia	D051474	Neuralgia, Postherpetic	135006	EFO_0000618	nervous system disease	10	CHEMBL79
SCN4A	ENSG00000007314	Sodium channel alpha subunit	CHEMBL79	Sodium channel alpha subunit blocker	NEGATIVE MODULATOR	LIDOCAINE	1948	4	EFO_0009516	burn	D002056	Burns	135007	EFO_0000546	injury	10	CHEMBL79
SCN4A	ENSG00000007314	Sodium channel alpha subunit	CHEMBL79	Sodium channel alpha subunit blocker	NEGATIVE MODULATOR	LIDOCAINE	1948	2	EFO_0009660	anus disease	D001004	Anus Diseases	135008	EFO_0000405	digestive system disease	10	CHEMBL79
SCN4A	ENSG00000007314	Sodium channel alpha subunit	CHEMBL79	Sodium channel alpha subunit blocker	NEGATIVE MODULATOR	LIDOCAINE	1948	4	HP_0003418	Back pain	D001416	Back Pain	135009	EFO_0000618 | HP_0000707 | HP_0003011	nervous system disease | abnormality of the nervous system | abnormality of the musculature	10	CHEMBL79
SCN4A	ENSG00000007314	Sodium channel alpha subunit	CHEMBL79	Sodium channel alpha subunit blocker	NEGATIVE MODULATOR	LIDOCAINE	1948	4	HP_0004308	Ventricular arrhythmia	D001145	Arrhythmias, Cardiac	135010	EFO_0000319	cardiovascular disease	10	CHEMBL79
SCN4A	ENSG00000007314	Sodium channel alpha subunit	CHEMBL79	Sodium channel alpha subunit blocker	NEGATIVE MODULATOR	LIDOCAINE	1948	3	MONDO_0004567	ileus	D045823	Ileus	135011	EFO_0000405 | EFO_0000618 | HP_0000707	digestive system disease | nervous system disease | abnormality of the nervous system	10	CHEMBL79
SCN4A	ENSG00000007314	Sodium channel alpha subunit	CHEMBL79	Sodium channel alpha subunit blocker	NEGATIVE MODULATOR	LIDOCAINE	1948	4	MONDO_0041052	postherpetic neuralgia	D051474	Neuralgia, Postherpetic	135012	EFO_0005741 | EFO_0000618	infectious disease | nervous system disease	10	CHEMBL79
SCN4A	ENSG00000007314	Sodium channel alpha subunit	CHEMBL79	Sodium channel alpha subunit blocker	NEGATIVE MODULATOR	LIDOCAINE	1948	2	MONDO_0100096	COVID-19	D045169	Severe Acute Respiratory Syndrome	135013	EFO_0005741	infectious disease	10	CHEMBL79
SCN4A	ENSG00000007314	Sodium channel alpha subunit	CHEMBL79	Sodium channel alpha subunit blocker	NEGATIVE MODULATOR	LIDOCAINE	1948	4			D007299	Insect Bites and Stings	135014			10	CHEMBL79
SCN4A	ENSG00000007314	Sodium channel alpha subunit	CHEMBL79	Sodium channel alpha subunit blocker	NEGATIVE MODULATOR	LIDOCAINE	1948	0.5	EFO_0003957	radius fracture	D011885	Radius Fractures	139120	HP_0000924 | HP_0003011 | EFO_0000546	abnormality of the skeletal system | abnormality of the musculature | injury	10	CHEMBL79
SCN4A	ENSG00000007314	Sodium channel alpha subunit	CHEMBL79	Sodium channel alpha subunit blocker	NEGATIVE MODULATOR	LIDOCAINE	1948	3	EFO_0009364	non-allergic rhinitis	D003139	Common Cold	139121	EFO_0000684	respiratory system disease	10	CHEMBL79
SCN4A	ENSG00000007314	Sodium channel alpha subunit	CHEMBL79	Sodium channel alpha subunit blocker	NEGATIVE MODULATOR	LIDOCAINE	1948	1	EFO_1000889	cystic, mucinous, and serous neoplasm	D018297	Neoplasms, Cystic, Mucinous, and Serous	139122			10	CHEMBL79
SCN4A	ENSG00000007314	Sodium channel alpha subunit	CHEMBL79	Sodium channel alpha subunit blocker	NEGATIVE MODULATOR	LIDOCAINE	1948	4	MONDO_0005178	osteoarthritis	D010003	Osteoarthritis	139124	HP_0000924	abnormality of the skeletal system	10	CHEMBL79
SCN4A	ENSG00000007314	Sodium channel alpha subunit	CHEMBL79	Sodium channel alpha subunit blocker	NEGATIVE MODULATOR	LIDOCAINE	1948	3	MONDO_0005277	migraine disorder	D008881	Migraine Disorders	139125	EFO_0000677 | EFO_0000618 | HP_0000707 | EFO_0000319	mental or behavioural disorder | nervous system disease | abnormality of the nervous system | cardiovascular disease	10	CHEMBL79
SCN4A	ENSG00000007314	Sodium channel alpha subunit	CHEMBL79	Sodium channel alpha subunit blocker	NEGATIVE MODULATOR	LIDOCAINE	1948	0.5	EFO_0006346	severe cutaneous adverse reaction	D002921	Cicatrix	145371	EFO_0010285	integumentary system disease	10	CHEMBL79
SCN4A	ENSG00000007314	Sodium channel alpha subunit	CHEMBL79	Sodium channel alpha subunit blocker	NEGATIVE MODULATOR	LIDOCAINE	1948	2	EFO_0801084	cancer pain	D000072716	Cancer Pain	145372	EFO_0000616	neoplasm	10	CHEMBL79
SCN4A	ENSG00000007314	Sodium channel alpha subunit	CHEMBL79	Sodium channel alpha subunit blocker	NEGATIVE MODULATOR	LIDOCAINE	1948	4	EFO_0803321	premature ejaculation	D061686	Premature Ejaculation	145373	EFO_0000512	reproductive system disease	10	CHEMBL79
SCN4A	ENSG00000007314	Sodium channel alpha subunit	CHEMBL79	Sodium channel alpha subunit blocker	NEGATIVE MODULATOR	LIDOCAINE	1948	1	EFO_1001255	spontaneous abortion	D000022	Abortion, Spontaneous	145374	EFO_0000512	reproductive system disease	10	CHEMBL79
SCN4A	ENSG00000007314	Sodium channel alpha subunit	CHEMBL79	Sodium channel alpha subunit blocker	NEGATIVE MODULATOR	LIDOCAINE	1948	2	EFO_1001492	atrophic macular degeneration	D057092	Geographic Atrophy	145375	EFO_0003966 | EFO_0000618 | HP_0001197	eye disease | nervous system disease | abnormality of prenatal development or birth	10	CHEMBL79
SCN4A	ENSG00000007314	Sodium channel alpha subunit	CHEMBL79	Sodium channel alpha subunit blocker	NEGATIVE MODULATOR	LIDOCAINE	1948	2	MONDO_0004992	cancer	D009369	Neoplasms	145376	EFO_0000616	neoplasm	10	CHEMBL79
SCN7A	ENSG00000136546	Sodium channel alpha subunit	CHEMBL79	Sodium channel alpha subunit blocker	NEGATIVE MODULATOR	LIDOCAINE	1948	3	EFO_0004616	osteoarthritis, knee	D020370	Osteoarthritis, Knee	23412	HP_0000924 | HP_0003011 | EFO_1001986	abnormality of the skeletal system | abnormality of the musculature | connective tissue disease	10	CHEMBL79
SCN7A	ENSG00000136546	Sodium channel alpha subunit	CHEMBL79	Sodium channel alpha subunit blocker	NEGATIVE MODULATOR	LIDOCAINE	1948	4	EFO_0003843	pain	D010146	Pain	23413	EFO_0003765	general symptoms and signs	10	CHEMBL79
SCN7A	ENSG00000136546	Sodium channel alpha subunit	CHEMBL79	Sodium channel alpha subunit blocker	NEGATIVE MODULATOR	LIDOCAINE	1948	3	EFO_0003100	peripheral neuropathy	D010523	Peripheral Nervous System Diseases	23415	EFO_0000618 | HP_0000707	nervous system disease | abnormality of the nervous system	10	CHEMBL79
SCN7A	ENSG00000136546	Sodium channel alpha subunit	CHEMBL79	Sodium channel alpha subunit blocker	NEGATIVE MODULATOR	LIDOCAINE	1948	2	EFO_0000313	carcinoma	D002277	Carcinoma	24583	EFO_0000616	neoplasm	10	CHEMBL79
SCN7A	ENSG00000136546	Sodium channel alpha subunit	CHEMBL79	Sodium channel alpha subunit blocker	NEGATIVE MODULATOR	LIDOCAINE	1948	1	EFO_0003917	premature birth	D047928	Premature Birth	24588	EFO_0000512	reproductive system disease	10	CHEMBL79
SCN7A	ENSG00000136546	Sodium channel alpha subunit	CHEMBL79	Sodium channel alpha subunit blocker	NEGATIVE MODULATOR	LIDOCAINE	1948	2	EFO_0003103	urinary tract infection	D014552	Urinary Tract Infections	24591	EFO_0000616 | HP_0000079	neoplasm | abnormality of the urinary system	10	CHEMBL79
SCN7A	ENSG00000136546	Sodium channel alpha subunit	CHEMBL79	Sodium channel alpha subunit blocker	NEGATIVE MODULATOR	LIDOCAINE	1948	3	EFO_0000305	breast carcinoma	D001943	Breast Neoplasms	25426	EFO_0000616 | EFO_0000512 | EFO_0010285	neoplasm | reproductive system disease | integumentary system disease	10	CHEMBL79
SCN7A	ENSG00000136546	Sodium channel alpha subunit	CHEMBL79	Sodium channel alpha subunit blocker	NEGATIVE MODULATOR	LIDOCAINE	1948	3	EFO_0004143	carpal tunnel syndrome	D002349	Carpal Tunnel Syndrome	26075	EFO_0000618 | HP_0001197	nervous system disease | abnormality of prenatal development or birth	10	CHEMBL79
SCN7A	ENSG00000136546	Sodium channel alpha subunit	CHEMBL79	Sodium channel alpha subunit blocker	NEGATIVE MODULATOR	LIDOCAINE	1948	3	HP_0012735	Cough	D003371	Cough	26076	EFO_0000684	respiratory system disease	10	CHEMBL79
SCN7A	ENSG00000136546	Sodium channel alpha subunit	CHEMBL79	Sodium channel alpha subunit blocker	NEGATIVE MODULATOR	LIDOCAINE	1948	4	HP_0000989	Pruritus	D011537	Pruritus	26078	EFO_0010285	integumentary system disease	10	CHEMBL79
SCN7A	ENSG00000136546	Sodium channel alpha subunit	CHEMBL79	Sodium channel alpha subunit blocker	NEGATIVE MODULATOR	LIDOCAINE	1948	2	EFO_0005230	anxiety	D001007	Anxiety	26670	EFO_0000677	mental or behavioural disorder	10	CHEMBL79
SCN7A	ENSG00000136546	Sodium channel alpha subunit	CHEMBL79	Sodium channel alpha subunit blocker	NEGATIVE MODULATOR	LIDOCAINE	1948	3	EFO_0005687	fibromyalgia	D005356	Fibromyalgia	26671	EFO_1001986 | EFO_0000618 | HP_0000707 | EFO_0004872 | EFO_0000540 | HP_0002715	connective tissue disease | nervous system disease | abnormality of the nervous system | inflammatory biomarker measurement | immune system disease | abnormality of the immune system	10	CHEMBL79
SCN7A	ENSG00000136546	Sodium channel alpha subunit	CHEMBL79	Sodium channel alpha subunit blocker	NEGATIVE MODULATOR	LIDOCAINE	1948	2	EFO_0002610	cocaine dependence	D019970	Cocaine-Related Disorders	27269	EFO_0000677 | EFO_0000618	mental or behavioural disorder | nervous system disease	10	CHEMBL79
SCN7A	ENSG00000136546	Sodium channel alpha subunit	CHEMBL79	Sodium channel alpha subunit blocker	NEGATIVE MODULATOR	LIDOCAINE	1948	4	EFO_0005762	neuropathic pain	D009437	Neuralgia	27271	EFO_0003765	general symptoms and signs	10	CHEMBL79
SCN7A	ENSG00000136546	Sodium channel alpha subunit	CHEMBL79	Sodium channel alpha subunit blocker	NEGATIVE MODULATOR	LIDOCAINE	1948	3	EFO_0005754	parathyroid disease	D010279	Parathyroid Diseases	27272	EFO_0000589	metabolic disease	10	CHEMBL79
SCN7A	ENSG00000136546	Sodium channel alpha subunit	CHEMBL79	Sodium channel alpha subunit blocker	NEGATIVE MODULATOR	LIDOCAINE	1948	3	EFO_0000668	preeclampsia	D011225	Pre-Eclampsia	27273	HP_0000079 | HP_0001197 | EFO_0000319	abnormality of the urinary system | abnormality of prenatal development or birth | cardiovascular disease	10	CHEMBL79
SCN7A	ENSG00000136546	Sodium channel alpha subunit	CHEMBL79	Sodium channel alpha subunit blocker	NEGATIVE MODULATOR	LIDOCAINE	1948	3	EFO_0003854	postmenopausal osteoporosis	D015663	Osteoporosis, Postmenopausal	27774	HP_0000924 | HP_0003011 | HP_0001197	abnormality of the skeletal system | abnormality of the musculature | abnormality of prenatal development or birth	10	CHEMBL79
SCN7A	ENSG00000136546	Sodium channel alpha subunit	CHEMBL79	Sodium channel alpha subunit blocker	NEGATIVE MODULATOR	LIDOCAINE	1948	4	EFO_1001434	Tendinopathy	D052256	Tendinopathy	40733	EFO_1001986 | HP_0000924	connective tissue disease | abnormality of the skeletal system	10	CHEMBL79
SCN7A	ENSG00000136546	Sodium channel alpha subunit	CHEMBL79	Sodium channel alpha subunit blocker	NEGATIVE MODULATOR	LIDOCAINE	1948	4	EFO_0004269	cardiac arrhythmia	D001145	Arrhythmias, Cardiac	42886	EFO_0000319	cardiovascular disease	10	CHEMBL79
SCN7A	ENSG00000136546	Sodium channel alpha subunit	CHEMBL79	Sodium channel alpha subunit blocker	NEGATIVE MODULATOR	LIDOCAINE	1948	3	EFO_0001073	obesity	D009765	Obesity	43657	EFO_0000589	metabolic disease	10	CHEMBL79
SCN7A	ENSG00000136546	Sodium channel alpha subunit	CHEMBL79	Sodium channel alpha subunit blocker	NEGATIVE MODULATOR	LIDOCAINE	1948	4	EFO_1000941	frozen shoulder	D002062	Bursitis	46993	HP_0000924 | HP_0003011 | EFO_1001986	abnormality of the skeletal system | abnormality of the musculature | connective tissue disease	10	CHEMBL79
SCN7A	ENSG00000136546	Sodium channel alpha subunit	CHEMBL79	Sodium channel alpha subunit blocker	NEGATIVE MODULATOR	LIDOCAINE	1948	1	EFO_0001361	pulmonary arterial hypertension	D006976	Hypertension, Pulmonary	47446	EFO_0000684 | EFO_0000319	respiratory system disease | cardiovascular disease	10	CHEMBL79
SCN7A	ENSG00000136546	Sodium channel alpha subunit	CHEMBL79	Sodium channel alpha subunit blocker	NEGATIVE MODULATOR	LIDOCAINE	1948	3	EFO_0000712	stroke	D020521	Stroke	48719	EFO_0000319 | EFO_0000618 | HP_0000707	cardiovascular disease | nervous system disease | abnormality of the nervous system	10	CHEMBL79
SCN7A	ENSG00000136546	Sodium channel alpha subunit	CHEMBL79	Sodium channel alpha subunit blocker	NEGATIVE MODULATOR	LIDOCAINE	1948	3	EFO_0001069	nutritional disorder	D009748	Nutrition Disorders	49391	EFO_0000589	metabolic disease	10	CHEMBL79
SCN7A	ENSG00000136546	Sodium channel alpha subunit	CHEMBL79	Sodium channel alpha subunit blocker	NEGATIVE MODULATOR	LIDOCAINE	1948	4	EFO_0005856	arthritis	D001168	Arthritis	51466	EFO_1001986 | EFO_0004872	connective tissue disease | inflammatory biomarker measurement	10	CHEMBL79
SCN7A	ENSG00000136546	Sodium channel alpha subunit	CHEMBL79	Sodium channel alpha subunit blocker	NEGATIVE MODULATOR	LIDOCAINE	1948	4	HP_0003326	Myalgia	D063806	Myalgia	51485	EFO_0003765	general symptoms and signs	10	CHEMBL79
SCN7A	ENSG00000136546	Sodium channel alpha subunit	CHEMBL79	Sodium channel alpha subunit blocker	NEGATIVE MODULATOR	LIDOCAINE	1948	3	EFO_0002950	pregnancy	D011247	Pregnancy	52124	GO_0008150	biological process	10	CHEMBL79
SCN7A	ENSG00000136546	Sodium channel alpha subunit	CHEMBL79	Sodium channel alpha subunit blocker	NEGATIVE MODULATOR	LIDOCAINE	1948	3	EFO_1000781	overactive bladder	D053201	Urinary Bladder, Overactive	52168	HP_0000079	abnormality of the urinary system	10	CHEMBL79
SCN7A	ENSG00000136546	Sodium channel alpha subunit	CHEMBL79	Sodium channel alpha subunit blocker	NEGATIVE MODULATOR	LIDOCAINE	1948	3	EFO_1001139	pulpitis	D011671	Pulpitis	52417	EFO_0005741 | HP_0000924 | HP_0003011	infectious disease | abnormality of the skeletal system | abnormality of the musculature	10	CHEMBL79
SCN7A	ENSG00000136546	Sodium channel alpha subunit	CHEMBL79	Sodium channel alpha subunit blocker	NEGATIVE MODULATOR	LIDOCAINE	1948	3	EFO_0000546	injury	D014947	Wounds and Injuries	52459	HP_0003011 | EFO_1001986 | HP_0000924 | EFO_0000546	abnormality of the musculature | connective tissue disease | abnormality of the skeletal system | injury	10	CHEMBL79
SCN7A	ENSG00000136546	Sodium channel alpha subunit	CHEMBL79	Sodium channel alpha subunit blocker	NEGATIVE MODULATOR	LIDOCAINE	1948	2	EFO_0000545	infertility	D007246	Infertility	62481	EFO_0000512	reproductive system disease	10	CHEMBL79
SCN7A	ENSG00000136546	Sodium channel alpha subunit	CHEMBL79	Sodium channel alpha subunit blocker	NEGATIVE MODULATOR	LIDOCAINE	1948	2	EFO_0000555	irritable bowel syndrome	D043183	Irritable Bowel Syndrome	62482	EFO_0000405 | EFO_0000677 | EFO_0000618 | HP_0000707	digestive system disease | mental or behavioural disorder | nervous system disease | abnormality of the nervous system	10	CHEMBL79
SCN7A	ENSG00000136546	Sodium channel alpha subunit	CHEMBL79	Sodium channel alpha subunit blocker	NEGATIVE MODULATOR	LIDOCAINE	1948	1	EFO_0000707	squamous cell carcinoma	D002294	Carcinoma, Squamous Cell	62483	EFO_0000616 | EFO_0010285	neoplasm | integumentary system disease	10	CHEMBL79
SCN7A	ENSG00000136546	Sodium channel alpha subunit	CHEMBL79	Sodium channel alpha subunit blocker	NEGATIVE MODULATOR	LIDOCAINE	1948	3	EFO_0001074	morbid obesity	D009767	Obesity, Morbid	62485	EFO_0000589	metabolic disease	10	CHEMBL79
SCN7A	ENSG00000136546	Sodium channel alpha subunit	CHEMBL79	Sodium channel alpha subunit blocker	NEGATIVE MODULATOR	LIDOCAINE	1948	1	EFO_0002496	actinic keratosis	D055623	Keratosis, Actinic	62486	EFO_0000616 | EFO_0010285	neoplasm | integumentary system disease	10	CHEMBL79
SCN7A	ENSG00000136546	Sodium channel alpha subunit	CHEMBL79	Sodium channel alpha subunit blocker	NEGATIVE MODULATOR	LIDOCAINE	1948	3	EFO_0002970	muscular disease	D009135	Muscular Diseases	62487	HP_0000924 | HP_0003011	abnormality of the skeletal system | abnormality of the musculature	10	CHEMBL79
SCN7A	ENSG00000136546	Sodium channel alpha subunit	CHEMBL79	Sodium channel alpha subunit blocker	NEGATIVE MODULATOR	LIDOCAINE	1948	2	EFO_0003777	heart disease	D006331	Heart Diseases	62488	EFO_0000319	cardiovascular disease	10	CHEMBL79
SCN7A	ENSG00000136546	Sodium channel alpha subunit	CHEMBL79	Sodium channel alpha subunit blocker	NEGATIVE MODULATOR	LIDOCAINE	1948	1	EFO_0003833	brain neoplasm	D001932	Brain Neoplasms	62489	EFO_0000616 | EFO_0000618	neoplasm | nervous system disease	10	CHEMBL79
SCN7A	ENSG00000136546	Sodium channel alpha subunit	CHEMBL79	Sodium channel alpha subunit blocker	NEGATIVE MODULATOR	LIDOCAINE	1948	3	EFO_0004142	colorectal neoplasm	D015179	Colorectal Neoplasms	62490	EFO_0000616	neoplasm	10	CHEMBL79
SCN7A	ENSG00000136546	Sodium channel alpha subunit	CHEMBL79	Sodium channel alpha subunit blocker	NEGATIVE MODULATOR	LIDOCAINE	1948	3	EFO_0007214	common cold	D003139	Common Cold	62493	EFO_0000684	respiratory system disease	10	CHEMBL79
SCN7A	ENSG00000136546	Sodium channel alpha subunit	CHEMBL79	Sodium channel alpha subunit blocker	NEGATIVE MODULATOR	LIDOCAINE	1948	3	EFO_0007486	sinusitis	D012852	Sinusitis	62494	HP_0000924 | HP_0003011 | EFO_0000684	abnormality of the skeletal system | abnormality of the musculature | respiratory system disease	10	CHEMBL79
SCN7A	ENSG00000136546	Sodium channel alpha subunit	CHEMBL79	Sodium channel alpha subunit blocker	NEGATIVE MODULATOR	LIDOCAINE	1948	3	EFO_1000249	Extramammary Paget Disease	D010145	Paget Disease, Extramammary	62495	EFO_0000616	neoplasm	10	CHEMBL79
SCN7A	ENSG00000136546	Sodium channel alpha subunit	CHEMBL79	Sodium channel alpha subunit blocker	NEGATIVE MODULATOR	LIDOCAINE	1948	3	EFO_1000910	dysplasia of cervix	D002578	Uterine Cervical Dysplasia	62496	EFO_0000512	reproductive system disease	10	CHEMBL79
SCN7A	ENSG00000136546	Sodium channel alpha subunit	CHEMBL79	Sodium channel alpha subunit blocker	NEGATIVE MODULATOR	LIDOCAINE	1948	2	EFO_1001054	myofascial pain syndrome	D009209	Myofascial Pain Syndromes	62497	HP_0000924 | HP_0003011	abnormality of the skeletal system | abnormality of the musculature	10	CHEMBL79
SCN7A	ENSG00000136546	Sodium channel alpha subunit	CHEMBL79	Sodium channel alpha subunit blocker	NEGATIVE MODULATOR	LIDOCAINE	1948	2	EFO_1001178	shoulder impingement syndrome	D019534	Shoulder Impingement Syndrome	62498	HP_0000924 | HP_0003011	abnormality of the skeletal system | abnormality of the musculature	10	CHEMBL79
SCN7A	ENSG00000136546	Sodium channel alpha subunit	CHEMBL79	Sodium channel alpha subunit blocker	NEGATIVE MODULATOR	LIDOCAINE	1948	2	EFO_1001412	renal colic	D056844	Renal Colic	62499	EFO_0003765	general symptoms and signs	10	CHEMBL79
SCN7A	ENSG00000136546	Sodium channel alpha subunit	CHEMBL79	Sodium channel alpha subunit blocker	NEGATIVE MODULATOR	LIDOCAINE	1948	2	EFO_1001993	scleroderma	D012594	Scleroderma, Localized	62501	HP_0000924 | HP_0003011 | EFO_0003966 | EFO_0000540 | HP_0001197 | EFO_1001986	abnormality of the skeletal system | abnormality of the musculature | eye disease | immune system disease | abnormality of prenatal development or birth | connective tissue disease	10	CHEMBL79
SCN7A	ENSG00000136546	Sodium channel alpha subunit	CHEMBL79	Sodium channel alpha subunit blocker	NEGATIVE MODULATOR	LIDOCAINE	1948	3	HP_0002315	Headache	D006261	Headache	62502	EFO_0000618 | HP_0000707 | EFO_0000319	nervous system disease | abnormality of the nervous system | cardiovascular disease	10	CHEMBL79
SCN7A	ENSG00000136546	Sodium channel alpha subunit	CHEMBL79	Sodium channel alpha subunit blocker	NEGATIVE MODULATOR	LIDOCAINE	1948	3	MP_0001914	hemorrhage	D006470	Hemorrhage	62503	HP_0001871	abnormality of blood and blood-forming tissues	10	CHEMBL79
SCN7A	ENSG00000136546	Sodium channel alpha subunit	CHEMBL79	Sodium channel alpha subunit blocker	NEGATIVE MODULATOR	LIDOCAINE	1948	1	Orphanet_365	Glycogen storage disease due to acid maltase deficiency	D006009	Glycogen Storage Disease Type II	62504	HP_0000924 | HP_0003011 | EFO_0000589 | HP_0001197 | EFO_0000319	abnormality of the skeletal system | abnormality of the musculature | metabolic disease | abnormality of prenatal development or birth | cardiovascular disease	10	CHEMBL79
SCN7A	ENSG00000136546	Sodium channel alpha subunit	CHEMBL79	Sodium channel alpha subunit blocker	NEGATIVE MODULATOR	LIDOCAINE	1948	0.5	EFO_0003888	attention deficit hyperactivity disorder	D001289	Attention Deficit Disorder with Hyperactivity	109681	EFO_0000677 | EFO_0000618	mental or behavioural disorder | nervous system disease	10	CHEMBL79
SCN7A	ENSG00000136546	Sodium channel alpha subunit	CHEMBL79	Sodium channel alpha subunit blocker	NEGATIVE MODULATOR	LIDOCAINE	1948	3	EFO_0003901	dysuria	D053159	Dysuria	109682	EFO_0003765	general symptoms and signs	10	CHEMBL79
SCN7A	ENSG00000136546	Sodium channel alpha subunit	CHEMBL79	Sodium channel alpha subunit blocker	NEGATIVE MODULATOR	LIDOCAINE	1948	3	EFO_0004273	scoliosis	D012600	Scoliosis	109683	HP_0000924 | HP_0003011	abnormality of the skeletal system | abnormality of the musculature	10	CHEMBL79
SCN7A	ENSG00000136546	Sodium channel alpha subunit	CHEMBL79	Sodium channel alpha subunit blocker	NEGATIVE MODULATOR	LIDOCAINE	1948	3	EFO_0006834	septic shock	D012772	Shock, Septic	109684	EFO_0005741 | EFO_0004872	infectious disease | inflammatory biomarker measurement	10	CHEMBL79
SCN7A	ENSG00000136546	Sodium channel alpha subunit	CHEMBL79	Sodium channel alpha subunit blocker	NEGATIVE MODULATOR	LIDOCAINE	1948	2	EFO_0008507	interstitial cystitis	D018856	Cystitis, Interstitial	109685	HP_0000079 | EFO_1001986	abnormality of the urinary system | connective tissue disease	10	CHEMBL79
SCN7A	ENSG00000136546	Sodium channel alpha subunit	CHEMBL79	Sodium channel alpha subunit blocker	NEGATIVE MODULATOR	LIDOCAINE	1948	3	EFO_0009492	cardiac arrest	D006323	Heart Arrest	109686	EFO_0000319	cardiovascular disease	10	CHEMBL79
SCN7A	ENSG00000136546	Sodium channel alpha subunit	CHEMBL79	Sodium channel alpha subunit blocker	NEGATIVE MODULATOR	LIDOCAINE	1948	4	EFO_0009582	sprain	D013180	Sprains and Strains	109687	EFO_0000546	injury	10	CHEMBL79
SCN7A	ENSG00000136546	Sodium channel alpha subunit	CHEMBL79	Sodium channel alpha subunit blocker	NEGATIVE MODULATOR	LIDOCAINE	1948	1	EFO_0009619	neuroma	D009463	Neuroma	109688	EFO_0000618	nervous system disease	10	CHEMBL79
SCN7A	ENSG00000136546	Sodium channel alpha subunit	CHEMBL79	Sodium channel alpha subunit blocker	NEGATIVE MODULATOR	LIDOCAINE	1948	3	EFO_0009688	stomatitis	D013280	Stomatitis	109689	EFO_0000405	digestive system disease	10	CHEMBL79
SCN7A	ENSG00000136546	Sodium channel alpha subunit	CHEMBL79	Sodium channel alpha subunit blocker	NEGATIVE MODULATOR	LIDOCAINE	1948	2	EFO_1000783	diabetic neuropathy	D003929	Diabetic Neuropathies	109690	EFO_0000618	nervous system disease	10	CHEMBL79
SCN7A	ENSG00000136546	Sodium channel alpha subunit	CHEMBL79	Sodium channel alpha subunit blocker	NEGATIVE MODULATOR	LIDOCAINE	1948	2	EFO_1001219	trigeminal neuralgia	D014277	Trigeminal Neuralgia	109691	EFO_0000618 | HP_0000707	nervous system disease | abnormality of the nervous system	10	CHEMBL79
SCN7A	ENSG00000136546	Sodium channel alpha subunit	CHEMBL79	Sodium channel alpha subunit blocker	NEGATIVE MODULATOR	LIDOCAINE	1948	3	EFO_1001951	colorectal carcinoma	D015179	Colorectal Neoplasms	109692	EFO_0000616 | EFO_0000405	neoplasm | digestive system disease	10	CHEMBL79
SCN7A	ENSG00000136546	Sodium channel alpha subunit	CHEMBL79	Sodium channel alpha subunit blocker	NEGATIVE MODULATOR	LIDOCAINE	1948	0.5	HP_0000360	Tinnitus	D014012	Tinnitus	109693	MONDO_0021205	disorder of ear	10	CHEMBL79
SCN7A	ENSG00000136546	Sodium channel alpha subunit	CHEMBL79	Sodium channel alpha subunit blocker	NEGATIVE MODULATOR	LIDOCAINE	1948	3	HP_0012532	Chronic pain	D059350	Chronic Pain	109694	EFO_0003765	general symptoms and signs	10	CHEMBL79
SCN7A	ENSG00000136546	Sodium channel alpha subunit	CHEMBL79	Sodium channel alpha subunit blocker	NEGATIVE MODULATOR	LIDOCAINE	1948	2	HP_0030834	Shoulder pain	D020069	Shoulder Pain	109695	EFO_0003765	general symptoms and signs	10	CHEMBL79
SCN7A	ENSG00000136546	Sodium channel alpha subunit	CHEMBL79	Sodium channel alpha subunit blocker	NEGATIVE MODULATOR	LIDOCAINE	1948	2	HP_0100607	Dysmenorrhea	D004412	Dysmenorrhea	109696	HP_0000078	abnormality of the genital system	10	CHEMBL79
SCN7A	ENSG00000136546	Sodium channel alpha subunit	CHEMBL79	Sodium channel alpha subunit blocker	NEGATIVE MODULATOR	LIDOCAINE	1948	2	EFO_0003943	humerus fracture	D006810	Humeral Fractures	120157	HP_0000924	abnormality of the skeletal system	10	CHEMBL79
SCN7A	ENSG00000136546	Sodium channel alpha subunit	CHEMBL79	Sodium channel alpha subunit blocker	NEGATIVE MODULATOR	LIDOCAINE	1948	4	EFO_0009552	hemorrhoid	D006484	Hemorrhoids	120158	EFO_0000405	digestive system disease	10	CHEMBL79
SCN7A	ENSG00000136546	Sodium channel alpha subunit	CHEMBL79	Sodium channel alpha subunit blocker	NEGATIVE MODULATOR	LIDOCAINE	1948	4	EFO_0009846	muscle cramp	D009120	Muscle Cramp	120159	EFO_0003765	general symptoms and signs	10	CHEMBL79
SCN7A	ENSG00000136546	Sodium channel alpha subunit	CHEMBL79	Sodium channel alpha subunit blocker	NEGATIVE MODULATOR	LIDOCAINE	1948	0.5	EFO_0010582	Morton Neuroma	D000070607	Morton Neuroma	120160	EFO_0000618	nervous system disease	10	CHEMBL79
SCN7A	ENSG00000136546	Sodium channel alpha subunit	CHEMBL79	Sodium channel alpha subunit blocker	NEGATIVE MODULATOR	LIDOCAINE	1948	3	EFO_1001097	periarthritis	D010489	Periarthritis	120161	HP_0000924 | HP_0003011 | EFO_1001986	abnormality of the skeletal system | abnormality of the musculature | connective tissue disease	10	CHEMBL79
SCN7A	ENSG00000136546	Sodium channel alpha subunit	CHEMBL79	Sodium channel alpha subunit blocker	NEGATIVE MODULATOR	LIDOCAINE	1948	3	EFO_1001887	epicondylitis	D013716	Tennis Elbow	120162	HP_0000924 | HP_0003011 | EFO_1001986	abnormality of the skeletal system | abnormality of the musculature | connective tissue disease	10	CHEMBL79
SCN7A	ENSG00000136546	Sodium channel alpha subunit	CHEMBL79	Sodium channel alpha subunit blocker	NEGATIVE MODULATOR	LIDOCAINE	1948	3	EFO_1001896	lateral epicondylitis	D013716	Tennis Elbow	120163	HP_0000924 | HP_0003011	abnormality of the skeletal system | abnormality of the musculature	10	CHEMBL79
SCN7A	ENSG00000136546	Sodium channel alpha subunit	CHEMBL79	Sodium channel alpha subunit blocker	NEGATIVE MODULATOR	LIDOCAINE	1948	3	EFO_1001904	oral mucositis	D013280	Stomatitis	120164	HP_0002715	abnormality of the immune system	10	CHEMBL79
SCN7A	ENSG00000136546	Sodium channel alpha subunit	CHEMBL79	Sodium channel alpha subunit blocker	NEGATIVE MODULATOR	LIDOCAINE	1948	0.5	EFO_1001998	complex regional pain syndrome	D020918	Complex Regional Pain Syndromes	120165	EFO_0000618 | HP_0000707 | HP_0001197 | EFO_0000616 | EFO_0000677 | MONDO_0021205	nervous system disease | abnormality of the nervous system | abnormality of prenatal development or birth | neoplasm | mental or behavioural disorder | disorder of ear	10	CHEMBL79
SCN7A	ENSG00000136546	Sodium channel alpha subunit	CHEMBL79	Sodium channel alpha subunit blocker	NEGATIVE MODULATOR	LIDOCAINE	1948	2	HP_0000020	Urinary incontinence	D014549	Urinary Incontinence	120166	EFO_0003765 | HP_0000079	general symptoms and signs | abnormality of the urinary system	10	CHEMBL79
SCN7A	ENSG00000136546	Sodium channel alpha subunit	CHEMBL79	Sodium channel alpha subunit blocker	NEGATIVE MODULATOR	LIDOCAINE	1948	1	HP_0001907	Thromboembolism	D013923	Thromboembolism	120167	HP_0001871	abnormality of blood and blood-forming tissues	10	CHEMBL79
SCN7A	ENSG00000136546	Sodium channel alpha subunit	CHEMBL79	Sodium channel alpha subunit blocker	NEGATIVE MODULATOR	LIDOCAINE	1948	3	HP_0003419	Low back pain	D017116	Low Back Pain	120168	EFO_0003765 | HP_0000924	general symptoms and signs | abnormality of the skeletal system	10	CHEMBL79
SCN7A	ENSG00000136546	Sodium channel alpha subunit	CHEMBL79	Sodium channel alpha subunit blocker	NEGATIVE MODULATOR	LIDOCAINE	1948	2	MONDO_0001572	leiomyoma	D007889	Leiomyoma	120169	HP_0000924 | HP_0003011 | EFO_0000616	abnormality of the skeletal system | abnormality of the musculature | neoplasm	10	CHEMBL79
SCN7A	ENSG00000136546	Sodium channel alpha subunit	CHEMBL79	Sodium channel alpha subunit blocker	NEGATIVE MODULATOR	LIDOCAINE	1948	3	MONDO_0002258	pharyngitis	D010612	Pharyngitis	120170	EFO_0000684	respiratory system disease	10	CHEMBL79
SCN7A	ENSG00000136546	Sodium channel alpha subunit	CHEMBL79	Sodium channel alpha subunit blocker	NEGATIVE MODULATOR	LIDOCAINE	1948	3	MONDO_0007254	breast cancer	D001943	Breast Neoplasms	120171	EFO_0000616	neoplasm	10	CHEMBL79
SCN7A	ENSG00000136546	Sodium channel alpha subunit	CHEMBL79	Sodium channel alpha subunit blocker	NEGATIVE MODULATOR	LIDOCAINE	1948	1	MONDO_0008903	lung cancer	D008175	Lung Neoplasms	120172	EFO_0000616 | EFO_0000684	neoplasm | respiratory system disease	10	CHEMBL79
SCN7A	ENSG00000136546	Sodium channel alpha subunit	CHEMBL79	Sodium channel alpha subunit blocker	NEGATIVE MODULATOR	LIDOCAINE	1948	4	MP_0001845	inflammation	D007249	Inflammation	120173	HP_0002715	abnormality of the immune system	10	CHEMBL79
SCN7A	ENSG00000136546	Sodium channel alpha subunit	CHEMBL79	Sodium channel alpha subunit blocker	NEGATIVE MODULATOR	LIDOCAINE	1948	1	EFO_0000519	glioblastoma multiforme	D005909	Glioblastoma	128061	EFO_0000616 | EFO_0000618 | HP_0000707 | EFO_0000677	neoplasm | nervous system disease | abnormality of the nervous system | mental or behavioural disorder	10	CHEMBL79
SCN7A	ENSG00000136546	Sodium channel alpha subunit	CHEMBL79	Sodium channel alpha subunit blocker	NEGATIVE MODULATOR	LIDOCAINE	1948	2	EFO_0000616	neoplasm	D009369	Neoplasms	128062	EFO_0000616	neoplasm	10	CHEMBL79
SCN7A	ENSG00000136546	Sodium channel alpha subunit	CHEMBL79	Sodium channel alpha subunit blocker	NEGATIVE MODULATOR	LIDOCAINE	1948	2	EFO_0000701	skin disease	D012871	Skin Diseases	128063	EFO_0010285	integumentary system disease	10	CHEMBL79
SCN7A	ENSG00000136546	Sodium channel alpha subunit	CHEMBL79	Sodium channel alpha subunit blocker	NEGATIVE MODULATOR	LIDOCAINE	1948	0.5	EFO_0003902	spinal fracture	D016103	Spinal Fractures	128064	HP_0000924 | HP_0003011 | EFO_0000546	abnormality of the skeletal system | abnormality of the musculature | injury	10	CHEMBL79
SCN7A	ENSG00000136546	Sodium channel alpha subunit	CHEMBL79	Sodium channel alpha subunit blocker	NEGATIVE MODULATOR	LIDOCAINE	1948	0.5	EFO_0004198	skin neoplasm	D012878	Skin Neoplasms	128065	EFO_0000616 | EFO_0010285	neoplasm | integumentary system disease	10	CHEMBL79
SCN7A	ENSG00000136546	Sodium channel alpha subunit	CHEMBL79	Sodium channel alpha subunit blocker	NEGATIVE MODULATOR	LIDOCAINE	1948	2	EFO_0005279	temporomandibular joint disorder	D013705	Temporomandibular Joint Disorders	128066	HP_0000924 | HP_0003011	abnormality of the skeletal system | abnormality of the musculature	10	CHEMBL79
SCN7A	ENSG00000136546	Sodium channel alpha subunit	CHEMBL79	Sodium channel alpha subunit blocker	NEGATIVE MODULATOR	LIDOCAINE	1948	2	EFO_0009620	rib fracture	D012253	Rib Fractures	128068	HP_0000924	abnormality of the skeletal system	10	CHEMBL79
SCN7A	ENSG00000136546	Sodium channel alpha subunit	CHEMBL79	Sodium channel alpha subunit blocker	NEGATIVE MODULATOR	LIDOCAINE	1948	0.5	EFO_1001087	parathyroid adenoma	D010282	Parathyroid Neoplasms	128069	EFO_0000616 | EFO_0000589	neoplasm | metabolic disease	10	CHEMBL79
SCN7A	ENSG00000136546	Sodium channel alpha subunit	CHEMBL79	Sodium channel alpha subunit blocker	NEGATIVE MODULATOR	LIDOCAINE	1948	4	HP_0003394	Muscle spasm	D009120	Muscle Cramp	128070	EFO_0000618 | HP_0000707 | HP_0003011	nervous system disease | abnormality of the nervous system | abnormality of the musculature	10	CHEMBL79
SCN7A	ENSG00000136546	Sodium channel alpha subunit	CHEMBL79	Sodium channel alpha subunit blocker	NEGATIVE MODULATOR	LIDOCAINE	1948	2	HP_0100543	Cognitive impairment	D060825	Cognitive Dysfunction	128071	HP_0000707	abnormality of the nervous system	10	CHEMBL79
SCN7A	ENSG00000136546	Sodium channel alpha subunit	CHEMBL79	Sodium channel alpha subunit blocker	NEGATIVE MODULATOR	LIDOCAINE	1948	4	EFO_0000405	digestive system disease	D012002	Rectal Diseases	135002	EFO_0000405	digestive system disease	10	CHEMBL79
SCN7A	ENSG00000136546	Sodium channel alpha subunit	CHEMBL79	Sodium channel alpha subunit blocker	NEGATIVE MODULATOR	LIDOCAINE	1948	4	EFO_0003878	urethritis	D014526	Urethritis	135003	EFO_0005741 | HP_0000079	infectious disease | abnormality of the urinary system	10	CHEMBL79
SCN7A	ENSG00000136546	Sodium channel alpha subunit	CHEMBL79	Sodium channel alpha subunit blocker	NEGATIVE MODULATOR	LIDOCAINE	1948	4	EFO_0003958	sunburn	D013471	Sunburn	135004	EFO_0000546 | EFO_0010285	injury | integumentary system disease	10	CHEMBL79
SCN7A	ENSG00000136546	Sodium channel alpha subunit	CHEMBL79	Sodium channel alpha subunit blocker	NEGATIVE MODULATOR	LIDOCAINE	1948	4	EFO_0009430	neuralgia	D009437	Neuralgia	135005	EFO_0000618	nervous system disease	10	CHEMBL79
SCN7A	ENSG00000136546	Sodium channel alpha subunit	CHEMBL79	Sodium channel alpha subunit blocker	NEGATIVE MODULATOR	LIDOCAINE	1948	4	EFO_0009430	neuralgia	D051474	Neuralgia, Postherpetic	135006	EFO_0000618	nervous system disease	10	CHEMBL79
SCN7A	ENSG00000136546	Sodium channel alpha subunit	CHEMBL79	Sodium channel alpha subunit blocker	NEGATIVE MODULATOR	LIDOCAINE	1948	4	EFO_0009516	burn	D002056	Burns	135007	EFO_0000546	injury	10	CHEMBL79
SCN7A	ENSG00000136546	Sodium channel alpha subunit	CHEMBL79	Sodium channel alpha subunit blocker	NEGATIVE MODULATOR	LIDOCAINE	1948	2	EFO_0009660	anus disease	D001004	Anus Diseases	135008	EFO_0000405	digestive system disease	10	CHEMBL79
SCN7A	ENSG00000136546	Sodium channel alpha subunit	CHEMBL79	Sodium channel alpha subunit blocker	NEGATIVE MODULATOR	LIDOCAINE	1948	4	HP_0003418	Back pain	D001416	Back Pain	135009	EFO_0000618 | HP_0000707 | HP_0003011	nervous system disease | abnormality of the nervous system | abnormality of the musculature	10	CHEMBL79
SCN7A	ENSG00000136546	Sodium channel alpha subunit	CHEMBL79	Sodium channel alpha subunit blocker	NEGATIVE MODULATOR	LIDOCAINE	1948	4	HP_0004308	Ventricular arrhythmia	D001145	Arrhythmias, Cardiac	135010	EFO_0000319	cardiovascular disease	10	CHEMBL79
SCN7A	ENSG00000136546	Sodium channel alpha subunit	CHEMBL79	Sodium channel alpha subunit blocker	NEGATIVE MODULATOR	LIDOCAINE	1948	3	MONDO_0004567	ileus	D045823	Ileus	135011	EFO_0000405 | EFO_0000618 | HP_0000707	digestive system disease | nervous system disease | abnormality of the nervous system	10	CHEMBL79
SCN7A	ENSG00000136546	Sodium channel alpha subunit	CHEMBL79	Sodium channel alpha subunit blocker	NEGATIVE MODULATOR	LIDOCAINE	1948	4	MONDO_0041052	postherpetic neuralgia	D051474	Neuralgia, Postherpetic	135012	EFO_0005741 | EFO_0000618	infectious disease | nervous system disease	10	CHEMBL79
SCN7A	ENSG00000136546	Sodium channel alpha subunit	CHEMBL79	Sodium channel alpha subunit blocker	NEGATIVE MODULATOR	LIDOCAINE	1948	2	MONDO_0100096	COVID-19	D045169	Severe Acute Respiratory Syndrome	135013	EFO_0005741	infectious disease	10	CHEMBL79
SCN7A	ENSG00000136546	Sodium channel alpha subunit	CHEMBL79	Sodium channel alpha subunit blocker	NEGATIVE MODULATOR	LIDOCAINE	1948	4			D007299	Insect Bites and Stings	135014			10	CHEMBL79
SCN7A	ENSG00000136546	Sodium channel alpha subunit	CHEMBL79	Sodium channel alpha subunit blocker	NEGATIVE MODULATOR	LIDOCAINE	1948	0.5	EFO_0003957	radius fracture	D011885	Radius Fractures	139120	HP_0000924 | HP_0003011 | EFO_0000546	abnormality of the skeletal system | abnormality of the musculature | injury	10	CHEMBL79
SCN7A	ENSG00000136546	Sodium channel alpha subunit	CHEMBL79	Sodium channel alpha subunit blocker	NEGATIVE MODULATOR	LIDOCAINE	1948	3	EFO_0009364	non-allergic rhinitis	D003139	Common Cold	139121	EFO_0000684	respiratory system disease	10	CHEMBL79
SCN7A	ENSG00000136546	Sodium channel alpha subunit	CHEMBL79	Sodium channel alpha subunit blocker	NEGATIVE MODULATOR	LIDOCAINE	1948	1	EFO_1000889	cystic, mucinous, and serous neoplasm	D018297	Neoplasms, Cystic, Mucinous, and Serous	139122			10	CHEMBL79
SCN7A	ENSG00000136546	Sodium channel alpha subunit	CHEMBL79	Sodium channel alpha subunit blocker	NEGATIVE MODULATOR	LIDOCAINE	1948	4	MONDO_0005178	osteoarthritis	D010003	Osteoarthritis	139124	HP_0000924	abnormality of the skeletal system	10	CHEMBL79
SCN7A	ENSG00000136546	Sodium channel alpha subunit	CHEMBL79	Sodium channel alpha subunit blocker	NEGATIVE MODULATOR	LIDOCAINE	1948	3	MONDO_0005277	migraine disorder	D008881	Migraine Disorders	139125	EFO_0000677 | EFO_0000618 | HP_0000707 | EFO_0000319	mental or behavioural disorder | nervous system disease | abnormality of the nervous system | cardiovascular disease	10	CHEMBL79
SCN7A	ENSG00000136546	Sodium channel alpha subunit	CHEMBL79	Sodium channel alpha subunit blocker	NEGATIVE MODULATOR	LIDOCAINE	1948	0.5	EFO_0006346	severe cutaneous adverse reaction	D002921	Cicatrix	145371	EFO_0010285	integumentary system disease	10	CHEMBL79
SCN7A	ENSG00000136546	Sodium channel alpha subunit	CHEMBL79	Sodium channel alpha subunit blocker	NEGATIVE MODULATOR	LIDOCAINE	1948	2	EFO_0801084	cancer pain	D000072716	Cancer Pain	145372	EFO_0000616	neoplasm	10	CHEMBL79
SCN7A	ENSG00000136546	Sodium channel alpha subunit	CHEMBL79	Sodium channel alpha subunit blocker	NEGATIVE MODULATOR	LIDOCAINE	1948	4	EFO_0803321	premature ejaculation	D061686	Premature Ejaculation	145373	EFO_0000512	reproductive system disease	10	CHEMBL79
SCN7A	ENSG00000136546	Sodium channel alpha subunit	CHEMBL79	Sodium channel alpha subunit blocker	NEGATIVE MODULATOR	LIDOCAINE	1948	1	EFO_1001255	spontaneous abortion	D000022	Abortion, Spontaneous	145374	EFO_0000512	reproductive system disease	10	CHEMBL79
SCN7A	ENSG00000136546	Sodium channel alpha subunit	CHEMBL79	Sodium channel alpha subunit blocker	NEGATIVE MODULATOR	LIDOCAINE	1948	2	EFO_1001492	atrophic macular degeneration	D057092	Geographic Atrophy	145375	EFO_0003966 | EFO_0000618 | HP_0001197	eye disease | nervous system disease | abnormality of prenatal development or birth	10	CHEMBL79
SCN7A	ENSG00000136546	Sodium channel alpha subunit	CHEMBL79	Sodium channel alpha subunit blocker	NEGATIVE MODULATOR	LIDOCAINE	1948	2	MONDO_0004992	cancer	D009369	Neoplasms	145376	EFO_0000616	neoplasm	10	CHEMBL79
SCN2A	ENSG00000136531	Sodium channel alpha subunit	CHEMBL79	Sodium channel alpha subunit blocker	NEGATIVE MODULATOR	LIDOCAINE	1948	3	EFO_0004616	osteoarthritis, knee	D020370	Osteoarthritis, Knee	23412	HP_0000924 | HP_0003011 | EFO_1001986	abnormality of the skeletal system | abnormality of the musculature | connective tissue disease	10	CHEMBL79
SCN2A	ENSG00000136531	Sodium channel alpha subunit	CHEMBL79	Sodium channel alpha subunit blocker	NEGATIVE MODULATOR	LIDOCAINE	1948	4	EFO_0003843	pain	D010146	Pain	23413	EFO_0003765	general symptoms and signs	10	CHEMBL79
SCN2A	ENSG00000136531	Sodium channel alpha subunit	CHEMBL79	Sodium channel alpha subunit blocker	NEGATIVE MODULATOR	LIDOCAINE	1948	3	EFO_0003100	peripheral neuropathy	D010523	Peripheral Nervous System Diseases	23415	EFO_0000618 | HP_0000707	nervous system disease | abnormality of the nervous system	10	CHEMBL79
SCN2A	ENSG00000136531	Sodium channel alpha subunit	CHEMBL79	Sodium channel alpha subunit blocker	NEGATIVE MODULATOR	LIDOCAINE	1948	2	EFO_0000313	carcinoma	D002277	Carcinoma	24583	EFO_0000616	neoplasm	10	CHEMBL79
SCN2A	ENSG00000136531	Sodium channel alpha subunit	CHEMBL79	Sodium channel alpha subunit blocker	NEGATIVE MODULATOR	LIDOCAINE	1948	1	EFO_0003917	premature birth	D047928	Premature Birth	24588	EFO_0000512	reproductive system disease	10	CHEMBL79
SCN2A	ENSG00000136531	Sodium channel alpha subunit	CHEMBL79	Sodium channel alpha subunit blocker	NEGATIVE MODULATOR	LIDOCAINE	1948	2	EFO_0003103	urinary tract infection	D014552	Urinary Tract Infections	24591	EFO_0000616 | HP_0000079	neoplasm | abnormality of the urinary system	10	CHEMBL79
SCN2A	ENSG00000136531	Sodium channel alpha subunit	CHEMBL79	Sodium channel alpha subunit blocker	NEGATIVE MODULATOR	LIDOCAINE	1948	3	EFO_0000305	breast carcinoma	D001943	Breast Neoplasms	25426	EFO_0000616 | EFO_0000512 | EFO_0010285	neoplasm | reproductive system disease | integumentary system disease	10	CHEMBL79
SCN2A	ENSG00000136531	Sodium channel alpha subunit	CHEMBL79	Sodium channel alpha subunit blocker	NEGATIVE MODULATOR	LIDOCAINE	1948	3	EFO_0004143	carpal tunnel syndrome	D002349	Carpal Tunnel Syndrome	26075	EFO_0000618 | HP_0001197	nervous system disease | abnormality of prenatal development or birth	10	CHEMBL79
SCN2A	ENSG00000136531	Sodium channel alpha subunit	CHEMBL79	Sodium channel alpha subunit blocker	NEGATIVE MODULATOR	LIDOCAINE	1948	3	HP_0012735	Cough	D003371	Cough	26076	EFO_0000684	respiratory system disease	10	CHEMBL79
SCN2A	ENSG00000136531	Sodium channel alpha subunit	CHEMBL79	Sodium channel alpha subunit blocker	NEGATIVE MODULATOR	LIDOCAINE	1948	4	HP_0000989	Pruritus	D011537	Pruritus	26078	EFO_0010285	integumentary system disease	10	CHEMBL79
SCN2A	ENSG00000136531	Sodium channel alpha subunit	CHEMBL79	Sodium channel alpha subunit blocker	NEGATIVE MODULATOR	LIDOCAINE	1948	2	EFO_0005230	anxiety	D001007	Anxiety	26670	EFO_0000677	mental or behavioural disorder	10	CHEMBL79
SCN2A	ENSG00000136531	Sodium channel alpha subunit	CHEMBL79	Sodium channel alpha subunit blocker	NEGATIVE MODULATOR	LIDOCAINE	1948	3	EFO_0005687	fibromyalgia	D005356	Fibromyalgia	26671	EFO_1001986 | EFO_0000618 | HP_0000707 | EFO_0004872 | EFO_0000540 | HP_0002715	connective tissue disease | nervous system disease | abnormality of the nervous system | inflammatory biomarker measurement | immune system disease | abnormality of the immune system	10	CHEMBL79
SCN2A	ENSG00000136531	Sodium channel alpha subunit	CHEMBL79	Sodium channel alpha subunit blocker	NEGATIVE MODULATOR	LIDOCAINE	1948	2	EFO_0002610	cocaine dependence	D019970	Cocaine-Related Disorders	27269	EFO_0000677 | EFO_0000618	mental or behavioural disorder | nervous system disease	10	CHEMBL79
SCN2A	ENSG00000136531	Sodium channel alpha subunit	CHEMBL79	Sodium channel alpha subunit blocker	NEGATIVE MODULATOR	LIDOCAINE	1948	4	EFO_0005762	neuropathic pain	D009437	Neuralgia	27271	EFO_0003765	general symptoms and signs	10	CHEMBL79
SCN2A	ENSG00000136531	Sodium channel alpha subunit	CHEMBL79	Sodium channel alpha subunit blocker	NEGATIVE MODULATOR	LIDOCAINE	1948	3	EFO_0005754	parathyroid disease	D010279	Parathyroid Diseases	27272	EFO_0000589	metabolic disease	10	CHEMBL79
SCN2A	ENSG00000136531	Sodium channel alpha subunit	CHEMBL79	Sodium channel alpha subunit blocker	NEGATIVE MODULATOR	LIDOCAINE	1948	3	EFO_0000668	preeclampsia	D011225	Pre-Eclampsia	27273	HP_0000079 | HP_0001197 | EFO_0000319	abnormality of the urinary system | abnormality of prenatal development or birth | cardiovascular disease	10	CHEMBL79
SCN2A	ENSG00000136531	Sodium channel alpha subunit	CHEMBL79	Sodium channel alpha subunit blocker	NEGATIVE MODULATOR	LIDOCAINE	1948	3	EFO_0003854	postmenopausal osteoporosis	D015663	Osteoporosis, Postmenopausal	27774	HP_0000924 | HP_0003011 | HP_0001197	abnormality of the skeletal system | abnormality of the musculature | abnormality of prenatal development or birth	10	CHEMBL79
SCN2A	ENSG00000136531	Sodium channel alpha subunit	CHEMBL79	Sodium channel alpha subunit blocker	NEGATIVE MODULATOR	LIDOCAINE	1948	4	EFO_1001434	Tendinopathy	D052256	Tendinopathy	40733	EFO_1001986 | HP_0000924	connective tissue disease | abnormality of the skeletal system	10	CHEMBL79
SCN2A	ENSG00000136531	Sodium channel alpha subunit	CHEMBL79	Sodium channel alpha subunit blocker	NEGATIVE MODULATOR	LIDOCAINE	1948	4	EFO_0004269	cardiac arrhythmia	D001145	Arrhythmias, Cardiac	42886	EFO_0000319	cardiovascular disease	10	CHEMBL79
SCN2A	ENSG00000136531	Sodium channel alpha subunit	CHEMBL79	Sodium channel alpha subunit blocker	NEGATIVE MODULATOR	LIDOCAINE	1948	3	EFO_0001073	obesity	D009765	Obesity	43657	EFO_0000589	metabolic disease	10	CHEMBL79
SCN2A	ENSG00000136531	Sodium channel alpha subunit	CHEMBL79	Sodium channel alpha subunit blocker	NEGATIVE MODULATOR	LIDOCAINE	1948	4	EFO_1000941	frozen shoulder	D002062	Bursitis	46993	HP_0000924 | HP_0003011 | EFO_1001986	abnormality of the skeletal system | abnormality of the musculature | connective tissue disease	10	CHEMBL79
SCN2A	ENSG00000136531	Sodium channel alpha subunit	CHEMBL79	Sodium channel alpha subunit blocker	NEGATIVE MODULATOR	LIDOCAINE	1948	1	EFO_0001361	pulmonary arterial hypertension	D006976	Hypertension, Pulmonary	47446	EFO_0000684 | EFO_0000319	respiratory system disease | cardiovascular disease	10	CHEMBL79
SCN2A	ENSG00000136531	Sodium channel alpha subunit	CHEMBL79	Sodium channel alpha subunit blocker	NEGATIVE MODULATOR	LIDOCAINE	1948	3	EFO_0000712	stroke	D020521	Stroke	48719	EFO_0000319 | EFO_0000618 | HP_0000707	cardiovascular disease | nervous system disease | abnormality of the nervous system	10	CHEMBL79
SCN2A	ENSG00000136531	Sodium channel alpha subunit	CHEMBL79	Sodium channel alpha subunit blocker	NEGATIVE MODULATOR	LIDOCAINE	1948	3	EFO_0001069	nutritional disorder	D009748	Nutrition Disorders	49391	EFO_0000589	metabolic disease	10	CHEMBL79
SCN2A	ENSG00000136531	Sodium channel alpha subunit	CHEMBL79	Sodium channel alpha subunit blocker	NEGATIVE MODULATOR	LIDOCAINE	1948	4	EFO_0005856	arthritis	D001168	Arthritis	51466	EFO_1001986 | EFO_0004872	connective tissue disease | inflammatory biomarker measurement	10	CHEMBL79
SCN2A	ENSG00000136531	Sodium channel alpha subunit	CHEMBL79	Sodium channel alpha subunit blocker	NEGATIVE MODULATOR	LIDOCAINE	1948	4	HP_0003326	Myalgia	D063806	Myalgia	51485	EFO_0003765	general symptoms and signs	10	CHEMBL79
SCN2A	ENSG00000136531	Sodium channel alpha subunit	CHEMBL79	Sodium channel alpha subunit blocker	NEGATIVE MODULATOR	LIDOCAINE	1948	3	EFO_0002950	pregnancy	D011247	Pregnancy	52124	GO_0008150	biological process	10	CHEMBL79
SCN2A	ENSG00000136531	Sodium channel alpha subunit	CHEMBL79	Sodium channel alpha subunit blocker	NEGATIVE MODULATOR	LIDOCAINE	1948	3	EFO_1000781	overactive bladder	D053201	Urinary Bladder, Overactive	52168	HP_0000079	abnormality of the urinary system	10	CHEMBL79
SCN2A	ENSG00000136531	Sodium channel alpha subunit	CHEMBL79	Sodium channel alpha subunit blocker	NEGATIVE MODULATOR	LIDOCAINE	1948	3	EFO_1001139	pulpitis	D011671	Pulpitis	52417	EFO_0005741 | HP_0000924 | HP_0003011	infectious disease | abnormality of the skeletal system | abnormality of the musculature	10	CHEMBL79
SCN2A	ENSG00000136531	Sodium channel alpha subunit	CHEMBL79	Sodium channel alpha subunit blocker	NEGATIVE MODULATOR	LIDOCAINE	1948	3	EFO_0000546	injury	D014947	Wounds and Injuries	52459	HP_0003011 | EFO_1001986 | HP_0000924 | EFO_0000546	abnormality of the musculature | connective tissue disease | abnormality of the skeletal system | injury	10	CHEMBL79
SCN2A	ENSG00000136531	Sodium channel alpha subunit	CHEMBL79	Sodium channel alpha subunit blocker	NEGATIVE MODULATOR	LIDOCAINE	1948	2	EFO_0000545	infertility	D007246	Infertility	62481	EFO_0000512	reproductive system disease	10	CHEMBL79
SCN2A	ENSG00000136531	Sodium channel alpha subunit	CHEMBL79	Sodium channel alpha subunit blocker	NEGATIVE MODULATOR	LIDOCAINE	1948	2	EFO_0000555	irritable bowel syndrome	D043183	Irritable Bowel Syndrome	62482	EFO_0000405 | EFO_0000677 | EFO_0000618 | HP_0000707	digestive system disease | mental or behavioural disorder | nervous system disease | abnormality of the nervous system	10	CHEMBL79
SCN2A	ENSG00000136531	Sodium channel alpha subunit	CHEMBL79	Sodium channel alpha subunit blocker	NEGATIVE MODULATOR	LIDOCAINE	1948	1	EFO_0000707	squamous cell carcinoma	D002294	Carcinoma, Squamous Cell	62483	EFO_0000616 | EFO_0010285	neoplasm | integumentary system disease	10	CHEMBL79
SCN2A	ENSG00000136531	Sodium channel alpha subunit	CHEMBL79	Sodium channel alpha subunit blocker	NEGATIVE MODULATOR	LIDOCAINE	1948	3	EFO_0001074	morbid obesity	D009767	Obesity, Morbid	62485	EFO_0000589	metabolic disease	10	CHEMBL79
SCN2A	ENSG00000136531	Sodium channel alpha subunit	CHEMBL79	Sodium channel alpha subunit blocker	NEGATIVE MODULATOR	LIDOCAINE	1948	1	EFO_0002496	actinic keratosis	D055623	Keratosis, Actinic	62486	EFO_0000616 | EFO_0010285	neoplasm | integumentary system disease	10	CHEMBL79
SCN2A	ENSG00000136531	Sodium channel alpha subunit	CHEMBL79	Sodium channel alpha subunit blocker	NEGATIVE MODULATOR	LIDOCAINE	1948	3	EFO_0002970	muscular disease	D009135	Muscular Diseases	62487	HP_0000924 | HP_0003011	abnormality of the skeletal system | abnormality of the musculature	10	CHEMBL79
SCN2A	ENSG00000136531	Sodium channel alpha subunit	CHEMBL79	Sodium channel alpha subunit blocker	NEGATIVE MODULATOR	LIDOCAINE	1948	2	EFO_0003777	heart disease	D006331	Heart Diseases	62488	EFO_0000319	cardiovascular disease	10	CHEMBL79
SCN2A	ENSG00000136531	Sodium channel alpha subunit	CHEMBL79	Sodium channel alpha subunit blocker	NEGATIVE MODULATOR	LIDOCAINE	1948	1	EFO_0003833	brain neoplasm	D001932	Brain Neoplasms	62489	EFO_0000616 | EFO_0000618	neoplasm | nervous system disease	10	CHEMBL79
SCN2A	ENSG00000136531	Sodium channel alpha subunit	CHEMBL79	Sodium channel alpha subunit blocker	NEGATIVE MODULATOR	LIDOCAINE	1948	3	EFO_0004142	colorectal neoplasm	D015179	Colorectal Neoplasms	62490	EFO_0000616	neoplasm	10	CHEMBL79
SCN2A	ENSG00000136531	Sodium channel alpha subunit	CHEMBL79	Sodium channel alpha subunit blocker	NEGATIVE MODULATOR	LIDOCAINE	1948	3	EFO_0007214	common cold	D003139	Common Cold	62493	EFO_0000684	respiratory system disease	10	CHEMBL79
SCN2A	ENSG00000136531	Sodium channel alpha subunit	CHEMBL79	Sodium channel alpha subunit blocker	NEGATIVE MODULATOR	LIDOCAINE	1948	3	EFO_0007486	sinusitis	D012852	Sinusitis	62494	HP_0000924 | HP_0003011 | EFO_0000684	abnormality of the skeletal system | abnormality of the musculature | respiratory system disease	10	CHEMBL79
SCN2A	ENSG00000136531	Sodium channel alpha subunit	CHEMBL79	Sodium channel alpha subunit blocker	NEGATIVE MODULATOR	LIDOCAINE	1948	3	EFO_1000249	Extramammary Paget Disease	D010145	Paget Disease, Extramammary	62495	EFO_0000616	neoplasm	10	CHEMBL79
SCN2A	ENSG00000136531	Sodium channel alpha subunit	CHEMBL79	Sodium channel alpha subunit blocker	NEGATIVE MODULATOR	LIDOCAINE	1948	3	EFO_1000910	dysplasia of cervix	D002578	Uterine Cervical Dysplasia	62496	EFO_0000512	reproductive system disease	10	CHEMBL79
SCN2A	ENSG00000136531	Sodium channel alpha subunit	CHEMBL79	Sodium channel alpha subunit blocker	NEGATIVE MODULATOR	LIDOCAINE	1948	2	EFO_1001054	myofascial pain syndrome	D009209	Myofascial Pain Syndromes	62497	HP_0000924 | HP_0003011	abnormality of the skeletal system | abnormality of the musculature	10	CHEMBL79
SCN2A	ENSG00000136531	Sodium channel alpha subunit	CHEMBL79	Sodium channel alpha subunit blocker	NEGATIVE MODULATOR	LIDOCAINE	1948	2	EFO_1001178	shoulder impingement syndrome	D019534	Shoulder Impingement Syndrome	62498	HP_0000924 | HP_0003011	abnormality of the skeletal system | abnormality of the musculature	10	CHEMBL79
SCN2A	ENSG00000136531	Sodium channel alpha subunit	CHEMBL79	Sodium channel alpha subunit blocker	NEGATIVE MODULATOR	LIDOCAINE	1948	2	EFO_1001412	renal colic	D056844	Renal Colic	62499	EFO_0003765	general symptoms and signs	10	CHEMBL79
SCN2A	ENSG00000136531	Sodium channel alpha subunit	CHEMBL79	Sodium channel alpha subunit blocker	NEGATIVE MODULATOR	LIDOCAINE	1948	2	EFO_1001993	scleroderma	D012594	Scleroderma, Localized	62501	HP_0000924 | HP_0003011 | EFO_0003966 | EFO_0000540 | HP_0001197 | EFO_1001986	abnormality of the skeletal system | abnormality of the musculature | eye disease | immune system disease | abnormality of prenatal development or birth | connective tissue disease	10	CHEMBL79
SCN2A	ENSG00000136531	Sodium channel alpha subunit	CHEMBL79	Sodium channel alpha subunit blocker	NEGATIVE MODULATOR	LIDOCAINE	1948	3	HP_0002315	Headache	D006261	Headache	62502	EFO_0000618 | HP_0000707 | EFO_0000319	nervous system disease | abnormality of the nervous system | cardiovascular disease	10	CHEMBL79
SCN2A	ENSG00000136531	Sodium channel alpha subunit	CHEMBL79	Sodium channel alpha subunit blocker	NEGATIVE MODULATOR	LIDOCAINE	1948	3	MP_0001914	hemorrhage	D006470	Hemorrhage	62503	HP_0001871	abnormality of blood and blood-forming tissues	10	CHEMBL79
SCN2A	ENSG00000136531	Sodium channel alpha subunit	CHEMBL79	Sodium channel alpha subunit blocker	NEGATIVE MODULATOR	LIDOCAINE	1948	1	Orphanet_365	Glycogen storage disease due to acid maltase deficiency	D006009	Glycogen Storage Disease Type II	62504	HP_0000924 | HP_0003011 | EFO_0000589 | HP_0001197 | EFO_0000319	abnormality of the skeletal system | abnormality of the musculature | metabolic disease | abnormality of prenatal development or birth | cardiovascular disease	10	CHEMBL79
SCN2A	ENSG00000136531	Sodium channel alpha subunit	CHEMBL79	Sodium channel alpha subunit blocker	NEGATIVE MODULATOR	LIDOCAINE	1948	0.5	EFO_0003888	attention deficit hyperactivity disorder	D001289	Attention Deficit Disorder with Hyperactivity	109681	EFO_0000677 | EFO_0000618	mental or behavioural disorder | nervous system disease	10	CHEMBL79
SCN2A	ENSG00000136531	Sodium channel alpha subunit	CHEMBL79	Sodium channel alpha subunit blocker	NEGATIVE MODULATOR	LIDOCAINE	1948	3	EFO_0003901	dysuria	D053159	Dysuria	109682	EFO_0003765	general symptoms and signs	10	CHEMBL79
SCN2A	ENSG00000136531	Sodium channel alpha subunit	CHEMBL79	Sodium channel alpha subunit blocker	NEGATIVE MODULATOR	LIDOCAINE	1948	3	EFO_0004273	scoliosis	D012600	Scoliosis	109683	HP_0000924 | HP_0003011	abnormality of the skeletal system | abnormality of the musculature	10	CHEMBL79
SCN2A	ENSG00000136531	Sodium channel alpha subunit	CHEMBL79	Sodium channel alpha subunit blocker	NEGATIVE MODULATOR	LIDOCAINE	1948	3	EFO_0006834	septic shock	D012772	Shock, Septic	109684	EFO_0005741 | EFO_0004872	infectious disease | inflammatory biomarker measurement	10	CHEMBL79
SCN2A	ENSG00000136531	Sodium channel alpha subunit	CHEMBL79	Sodium channel alpha subunit blocker	NEGATIVE MODULATOR	LIDOCAINE	1948	2	EFO_0008507	interstitial cystitis	D018856	Cystitis, Interstitial	109685	HP_0000079 | EFO_1001986	abnormality of the urinary system | connective tissue disease	10	CHEMBL79
SCN2A	ENSG00000136531	Sodium channel alpha subunit	CHEMBL79	Sodium channel alpha subunit blocker	NEGATIVE MODULATOR	LIDOCAINE	1948	3	EFO_0009492	cardiac arrest	D006323	Heart Arrest	109686	EFO_0000319	cardiovascular disease	10	CHEMBL79
SCN2A	ENSG00000136531	Sodium channel alpha subunit	CHEMBL79	Sodium channel alpha subunit blocker	NEGATIVE MODULATOR	LIDOCAINE	1948	4	EFO_0009582	sprain	D013180	Sprains and Strains	109687	EFO_0000546	injury	10	CHEMBL79
SCN2A	ENSG00000136531	Sodium channel alpha subunit	CHEMBL79	Sodium channel alpha subunit blocker	NEGATIVE MODULATOR	LIDOCAINE	1948	1	EFO_0009619	neuroma	D009463	Neuroma	109688	EFO_0000618	nervous system disease	10	CHEMBL79
SCN2A	ENSG00000136531	Sodium channel alpha subunit	CHEMBL79	Sodium channel alpha subunit blocker	NEGATIVE MODULATOR	LIDOCAINE	1948	3	EFO_0009688	stomatitis	D013280	Stomatitis	109689	EFO_0000405	digestive system disease	10	CHEMBL79
SCN2A	ENSG00000136531	Sodium channel alpha subunit	CHEMBL79	Sodium channel alpha subunit blocker	NEGATIVE MODULATOR	LIDOCAINE	1948	2	EFO_1000783	diabetic neuropathy	D003929	Diabetic Neuropathies	109690	EFO_0000618	nervous system disease	10	CHEMBL79
SCN2A	ENSG00000136531	Sodium channel alpha subunit	CHEMBL79	Sodium channel alpha subunit blocker	NEGATIVE MODULATOR	LIDOCAINE	1948	2	EFO_1001219	trigeminal neuralgia	D014277	Trigeminal Neuralgia	109691	EFO_0000618 | HP_0000707	nervous system disease | abnormality of the nervous system	10	CHEMBL79
SCN2A	ENSG00000136531	Sodium channel alpha subunit	CHEMBL79	Sodium channel alpha subunit blocker	NEGATIVE MODULATOR	LIDOCAINE	1948	3	EFO_1001951	colorectal carcinoma	D015179	Colorectal Neoplasms	109692	EFO_0000616 | EFO_0000405	neoplasm | digestive system disease	10	CHEMBL79
SCN2A	ENSG00000136531	Sodium channel alpha subunit	CHEMBL79	Sodium channel alpha subunit blocker	NEGATIVE MODULATOR	LIDOCAINE	1948	0.5	HP_0000360	Tinnitus	D014012	Tinnitus	109693	MONDO_0021205	disorder of ear	10	CHEMBL79
SCN2A	ENSG00000136531	Sodium channel alpha subunit	CHEMBL79	Sodium channel alpha subunit blocker	NEGATIVE MODULATOR	LIDOCAINE	1948	3	HP_0012532	Chronic pain	D059350	Chronic Pain	109694	EFO_0003765	general symptoms and signs	10	CHEMBL79
SCN2A	ENSG00000136531	Sodium channel alpha subunit	CHEMBL79	Sodium channel alpha subunit blocker	NEGATIVE MODULATOR	LIDOCAINE	1948	2	HP_0030834	Shoulder pain	D020069	Shoulder Pain	109695	EFO_0003765	general symptoms and signs	10	CHEMBL79
SCN2A	ENSG00000136531	Sodium channel alpha subunit	CHEMBL79	Sodium channel alpha subunit blocker	NEGATIVE MODULATOR	LIDOCAINE	1948	2	HP_0100607	Dysmenorrhea	D004412	Dysmenorrhea	109696	HP_0000078	abnormality of the genital system	10	CHEMBL79
SCN2A	ENSG00000136531	Sodium channel alpha subunit	CHEMBL79	Sodium channel alpha subunit blocker	NEGATIVE MODULATOR	LIDOCAINE	1948	2	EFO_0003943	humerus fracture	D006810	Humeral Fractures	120157	HP_0000924	abnormality of the skeletal system	10	CHEMBL79
SCN2A	ENSG00000136531	Sodium channel alpha subunit	CHEMBL79	Sodium channel alpha subunit blocker	NEGATIVE MODULATOR	LIDOCAINE	1948	4	EFO_0009552	hemorrhoid	D006484	Hemorrhoids	120158	EFO_0000405	digestive system disease	10	CHEMBL79
SCN2A	ENSG00000136531	Sodium channel alpha subunit	CHEMBL79	Sodium channel alpha subunit blocker	NEGATIVE MODULATOR	LIDOCAINE	1948	4	EFO_0009846	muscle cramp	D009120	Muscle Cramp	120159	EFO_0003765	general symptoms and signs	10	CHEMBL79
SCN2A	ENSG00000136531	Sodium channel alpha subunit	CHEMBL79	Sodium channel alpha subunit blocker	NEGATIVE MODULATOR	LIDOCAINE	1948	0.5	EFO_0010582	Morton Neuroma	D000070607	Morton Neuroma	120160	EFO_0000618	nervous system disease	10	CHEMBL79
SCN2A	ENSG00000136531	Sodium channel alpha subunit	CHEMBL79	Sodium channel alpha subunit blocker	NEGATIVE MODULATOR	LIDOCAINE	1948	3	EFO_1001097	periarthritis	D010489	Periarthritis	120161	HP_0000924 | HP_0003011 | EFO_1001986	abnormality of the skeletal system | abnormality of the musculature | connective tissue disease	10	CHEMBL79
SCN2A	ENSG00000136531	Sodium channel alpha subunit	CHEMBL79	Sodium channel alpha subunit blocker	NEGATIVE MODULATOR	LIDOCAINE	1948	3	EFO_1001887	epicondylitis	D013716	Tennis Elbow	120162	HP_0000924 | HP_0003011 | EFO_1001986	abnormality of the skeletal system | abnormality of the musculature | connective tissue disease	10	CHEMBL79
SCN2A	ENSG00000136531	Sodium channel alpha subunit	CHEMBL79	Sodium channel alpha subunit blocker	NEGATIVE MODULATOR	LIDOCAINE	1948	3	EFO_1001896	lateral epicondylitis	D013716	Tennis Elbow	120163	HP_0000924 | HP_0003011	abnormality of the skeletal system | abnormality of the musculature	10	CHEMBL79
SCN2A	ENSG00000136531	Sodium channel alpha subunit	CHEMBL79	Sodium channel alpha subunit blocker	NEGATIVE MODULATOR	LIDOCAINE	1948	3	EFO_1001904	oral mucositis	D013280	Stomatitis	120164	HP_0002715	abnormality of the immune system	10	CHEMBL79
SCN2A	ENSG00000136531	Sodium channel alpha subunit	CHEMBL79	Sodium channel alpha subunit blocker	NEGATIVE MODULATOR	LIDOCAINE	1948	0.5	EFO_1001998	complex regional pain syndrome	D020918	Complex Regional Pain Syndromes	120165	EFO_0000618 | HP_0000707 | HP_0001197 | EFO_0000616 | EFO_0000677 | MONDO_0021205	nervous system disease | abnormality of the nervous system | abnormality of prenatal development or birth | neoplasm | mental or behavioural disorder | disorder of ear	10	CHEMBL79
SCN2A	ENSG00000136531	Sodium channel alpha subunit	CHEMBL79	Sodium channel alpha subunit blocker	NEGATIVE MODULATOR	LIDOCAINE	1948	2	HP_0000020	Urinary incontinence	D014549	Urinary Incontinence	120166	EFO_0003765 | HP_0000079	general symptoms and signs | abnormality of the urinary system	10	CHEMBL79
SCN2A	ENSG00000136531	Sodium channel alpha subunit	CHEMBL79	Sodium channel alpha subunit blocker	NEGATIVE MODULATOR	LIDOCAINE	1948	1	HP_0001907	Thromboembolism	D013923	Thromboembolism	120167	HP_0001871	abnormality of blood and blood-forming tissues	10	CHEMBL79
SCN2A	ENSG00000136531	Sodium channel alpha subunit	CHEMBL79	Sodium channel alpha subunit blocker	NEGATIVE MODULATOR	LIDOCAINE	1948	3	HP_0003419	Low back pain	D017116	Low Back Pain	120168	EFO_0003765 | HP_0000924	general symptoms and signs | abnormality of the skeletal system	10	CHEMBL79
SCN2A	ENSG00000136531	Sodium channel alpha subunit	CHEMBL79	Sodium channel alpha subunit blocker	NEGATIVE MODULATOR	LIDOCAINE	1948	2	MONDO_0001572	leiomyoma	D007889	Leiomyoma	120169	HP_0000924 | HP_0003011 | EFO_0000616	abnormality of the skeletal system | abnormality of the musculature | neoplasm	10	CHEMBL79
SCN2A	ENSG00000136531	Sodium channel alpha subunit	CHEMBL79	Sodium channel alpha subunit blocker	NEGATIVE MODULATOR	LIDOCAINE	1948	3	MONDO_0002258	pharyngitis	D010612	Pharyngitis	120170	EFO_0000684	respiratory system disease	10	CHEMBL79
SCN2A	ENSG00000136531	Sodium channel alpha subunit	CHEMBL79	Sodium channel alpha subunit blocker	NEGATIVE MODULATOR	LIDOCAINE	1948	3	MONDO_0007254	breast cancer	D001943	Breast Neoplasms	120171	EFO_0000616	neoplasm	10	CHEMBL79
SCN2A	ENSG00000136531	Sodium channel alpha subunit	CHEMBL79	Sodium channel alpha subunit blocker	NEGATIVE MODULATOR	LIDOCAINE	1948	1	MONDO_0008903	lung cancer	D008175	Lung Neoplasms	120172	EFO_0000616 | EFO_0000684	neoplasm | respiratory system disease	10	CHEMBL79
SCN2A	ENSG00000136531	Sodium channel alpha subunit	CHEMBL79	Sodium channel alpha subunit blocker	NEGATIVE MODULATOR	LIDOCAINE	1948	4	MP_0001845	inflammation	D007249	Inflammation	120173	HP_0002715	abnormality of the immune system	10	CHEMBL79
SCN2A	ENSG00000136531	Sodium channel alpha subunit	CHEMBL79	Sodium channel alpha subunit blocker	NEGATIVE MODULATOR	LIDOCAINE	1948	1	EFO_0000519	glioblastoma multiforme	D005909	Glioblastoma	128061	EFO_0000616 | EFO_0000618 | HP_0000707 | EFO_0000677	neoplasm | nervous system disease | abnormality of the nervous system | mental or behavioural disorder	10	CHEMBL79
SCN2A	ENSG00000136531	Sodium channel alpha subunit	CHEMBL79	Sodium channel alpha subunit blocker	NEGATIVE MODULATOR	LIDOCAINE	1948	2	EFO_0000616	neoplasm	D009369	Neoplasms	128062	EFO_0000616	neoplasm	10	CHEMBL79
SCN2A	ENSG00000136531	Sodium channel alpha subunit	CHEMBL79	Sodium channel alpha subunit blocker	NEGATIVE MODULATOR	LIDOCAINE	1948	2	EFO_0000701	skin disease	D012871	Skin Diseases	128063	EFO_0010285	integumentary system disease	10	CHEMBL79
SCN2A	ENSG00000136531	Sodium channel alpha subunit	CHEMBL79	Sodium channel alpha subunit blocker	NEGATIVE MODULATOR	LIDOCAINE	1948	0.5	EFO_0003902	spinal fracture	D016103	Spinal Fractures	128064	HP_0000924 | HP_0003011 | EFO_0000546	abnormality of the skeletal system | abnormality of the musculature | injury	10	CHEMBL79
SCN2A	ENSG00000136531	Sodium channel alpha subunit	CHEMBL79	Sodium channel alpha subunit blocker	NEGATIVE MODULATOR	LIDOCAINE	1948	0.5	EFO_0004198	skin neoplasm	D012878	Skin Neoplasms	128065	EFO_0000616 | EFO_0010285	neoplasm | integumentary system disease	10	CHEMBL79
SCN2A	ENSG00000136531	Sodium channel alpha subunit	CHEMBL79	Sodium channel alpha subunit blocker	NEGATIVE MODULATOR	LIDOCAINE	1948	2	EFO_0005279	temporomandibular joint disorder	D013705	Temporomandibular Joint Disorders	128066	HP_0000924 | HP_0003011	abnormality of the skeletal system | abnormality of the musculature	10	CHEMBL79
SCN2A	ENSG00000136531	Sodium channel alpha subunit	CHEMBL79	Sodium channel alpha subunit blocker	NEGATIVE MODULATOR	LIDOCAINE	1948	2	EFO_0009620	rib fracture	D012253	Rib Fractures	128068	HP_0000924	abnormality of the skeletal system	10	CHEMBL79
SCN2A	ENSG00000136531	Sodium channel alpha subunit	CHEMBL79	Sodium channel alpha subunit blocker	NEGATIVE MODULATOR	LIDOCAINE	1948	0.5	EFO_1001087	parathyroid adenoma	D010282	Parathyroid Neoplasms	128069	EFO_0000616 | EFO_0000589	neoplasm | metabolic disease	10	CHEMBL79
SCN2A	ENSG00000136531	Sodium channel alpha subunit	CHEMBL79	Sodium channel alpha subunit blocker	NEGATIVE MODULATOR	LIDOCAINE	1948	4	HP_0003394	Muscle spasm	D009120	Muscle Cramp	128070	EFO_0000618 | HP_0000707 | HP_0003011	nervous system disease | abnormality of the nervous system | abnormality of the musculature	10	CHEMBL79
SCN2A	ENSG00000136531	Sodium channel alpha subunit	CHEMBL79	Sodium channel alpha subunit blocker	NEGATIVE MODULATOR	LIDOCAINE	1948	2	HP_0100543	Cognitive impairment	D060825	Cognitive Dysfunction	128071	HP_0000707	abnormality of the nervous system	10	CHEMBL79
SCN2A	ENSG00000136531	Sodium channel alpha subunit	CHEMBL79	Sodium channel alpha subunit blocker	NEGATIVE MODULATOR	LIDOCAINE	1948	4	EFO_0000405	digestive system disease	D012002	Rectal Diseases	135002	EFO_0000405	digestive system disease	10	CHEMBL79
SCN2A	ENSG00000136531	Sodium channel alpha subunit	CHEMBL79	Sodium channel alpha subunit blocker	NEGATIVE MODULATOR	LIDOCAINE	1948	4	EFO_0003878	urethritis	D014526	Urethritis	135003	EFO_0005741 | HP_0000079	infectious disease | abnormality of the urinary system	10	CHEMBL79
SCN2A	ENSG00000136531	Sodium channel alpha subunit	CHEMBL79	Sodium channel alpha subunit blocker	NEGATIVE MODULATOR	LIDOCAINE	1948	4	EFO_0003958	sunburn	D013471	Sunburn	135004	EFO_0000546 | EFO_0010285	injury | integumentary system disease	10	CHEMBL79
SCN2A	ENSG00000136531	Sodium channel alpha subunit	CHEMBL79	Sodium channel alpha subunit blocker	NEGATIVE MODULATOR	LIDOCAINE	1948	4	EFO_0009430	neuralgia	D009437	Neuralgia	135005	EFO_0000618	nervous system disease	10	CHEMBL79
SCN2A	ENSG00000136531	Sodium channel alpha subunit	CHEMBL79	Sodium channel alpha subunit blocker	NEGATIVE MODULATOR	LIDOCAINE	1948	4	EFO_0009430	neuralgia	D051474	Neuralgia, Postherpetic	135006	EFO_0000618	nervous system disease	10	CHEMBL79
SCN2A	ENSG00000136531	Sodium channel alpha subunit	CHEMBL79	Sodium channel alpha subunit blocker	NEGATIVE MODULATOR	LIDOCAINE	1948	4	EFO_0009516	burn	D002056	Burns	135007	EFO_0000546	injury	10	CHEMBL79
SCN2A	ENSG00000136531	Sodium channel alpha subunit	CHEMBL79	Sodium channel alpha subunit blocker	NEGATIVE MODULATOR	LIDOCAINE	1948	2	EFO_0009660	anus disease	D001004	Anus Diseases	135008	EFO_0000405	digestive system disease	10	CHEMBL79
SCN2A	ENSG00000136531	Sodium channel alpha subunit	CHEMBL79	Sodium channel alpha subunit blocker	NEGATIVE MODULATOR	LIDOCAINE	1948	4	HP_0003418	Back pain	D001416	Back Pain	135009	EFO_0000618 | HP_0000707 | HP_0003011	nervous system disease | abnormality of the nervous system | abnormality of the musculature	10	CHEMBL79
SCN2A	ENSG00000136531	Sodium channel alpha subunit	CHEMBL79	Sodium channel alpha subunit blocker	NEGATIVE MODULATOR	LIDOCAINE	1948	4	HP_0004308	Ventricular arrhythmia	D001145	Arrhythmias, Cardiac	135010	EFO_0000319	cardiovascular disease	10	CHEMBL79
SCN2A	ENSG00000136531	Sodium channel alpha subunit	CHEMBL79	Sodium channel alpha subunit blocker	NEGATIVE MODULATOR	LIDOCAINE	1948	3	MONDO_0004567	ileus	D045823	Ileus	135011	EFO_0000405 | EFO_0000618 | HP_0000707	digestive system disease | nervous system disease | abnormality of the nervous system	10	CHEMBL79
SCN2A	ENSG00000136531	Sodium channel alpha subunit	CHEMBL79	Sodium channel alpha subunit blocker	NEGATIVE MODULATOR	LIDOCAINE	1948	4	MONDO_0041052	postherpetic neuralgia	D051474	Neuralgia, Postherpetic	135012	EFO_0005741 | EFO_0000618	infectious disease | nervous system disease	10	CHEMBL79
SCN2A	ENSG00000136531	Sodium channel alpha subunit	CHEMBL79	Sodium channel alpha subunit blocker	NEGATIVE MODULATOR	LIDOCAINE	1948	2	MONDO_0100096	COVID-19	D045169	Severe Acute Respiratory Syndrome	135013	EFO_0005741	infectious disease	10	CHEMBL79
SCN2A	ENSG00000136531	Sodium channel alpha subunit	CHEMBL79	Sodium channel alpha subunit blocker	NEGATIVE MODULATOR	LIDOCAINE	1948	4			D007299	Insect Bites and Stings	135014			10	CHEMBL79
SCN2A	ENSG00000136531	Sodium channel alpha subunit	CHEMBL79	Sodium channel alpha subunit blocker	NEGATIVE MODULATOR	LIDOCAINE	1948	0.5	EFO_0003957	radius fracture	D011885	Radius Fractures	139120	HP_0000924 | HP_0003011 | EFO_0000546	abnormality of the skeletal system | abnormality of the musculature | injury	10	CHEMBL79
SCN2A	ENSG00000136531	Sodium channel alpha subunit	CHEMBL79	Sodium channel alpha subunit blocker	NEGATIVE MODULATOR	LIDOCAINE	1948	3	EFO_0009364	non-allergic rhinitis	D003139	Common Cold	139121	EFO_0000684	respiratory system disease	10	CHEMBL79
SCN2A	ENSG00000136531	Sodium channel alpha subunit	CHEMBL79	Sodium channel alpha subunit blocker	NEGATIVE MODULATOR	LIDOCAINE	1948	1	EFO_1000889	cystic, mucinous, and serous neoplasm	D018297	Neoplasms, Cystic, Mucinous, and Serous	139122			10	CHEMBL79
SCN2A	ENSG00000136531	Sodium channel alpha subunit	CHEMBL79	Sodium channel alpha subunit blocker	NEGATIVE MODULATOR	LIDOCAINE	1948	4	MONDO_0005178	osteoarthritis	D010003	Osteoarthritis	139124	HP_0000924	abnormality of the skeletal system	10	CHEMBL79
SCN2A	ENSG00000136531	Sodium channel alpha subunit	CHEMBL79	Sodium channel alpha subunit blocker	NEGATIVE MODULATOR	LIDOCAINE	1948	3	MONDO_0005277	migraine disorder	D008881	Migraine Disorders	139125	EFO_0000677 | EFO_0000618 | HP_0000707 | EFO_0000319	mental or behavioural disorder | nervous system disease | abnormality of the nervous system | cardiovascular disease	10	CHEMBL79
SCN2A	ENSG00000136531	Sodium channel alpha subunit	CHEMBL79	Sodium channel alpha subunit blocker	NEGATIVE MODULATOR	LIDOCAINE	1948	0.5	EFO_0006346	severe cutaneous adverse reaction	D002921	Cicatrix	145371	EFO_0010285	integumentary system disease	10	CHEMBL79
SCN2A	ENSG00000136531	Sodium channel alpha subunit	CHEMBL79	Sodium channel alpha subunit blocker	NEGATIVE MODULATOR	LIDOCAINE	1948	2	EFO_0801084	cancer pain	D000072716	Cancer Pain	145372	EFO_0000616	neoplasm	10	CHEMBL79
SCN2A	ENSG00000136531	Sodium channel alpha subunit	CHEMBL79	Sodium channel alpha subunit blocker	NEGATIVE MODULATOR	LIDOCAINE	1948	4	EFO_0803321	premature ejaculation	D061686	Premature Ejaculation	145373	EFO_0000512	reproductive system disease	10	CHEMBL79
SCN2A	ENSG00000136531	Sodium channel alpha subunit	CHEMBL79	Sodium channel alpha subunit blocker	NEGATIVE MODULATOR	LIDOCAINE	1948	1	EFO_1001255	spontaneous abortion	D000022	Abortion, Spontaneous	145374	EFO_0000512	reproductive system disease	10	CHEMBL79
SCN2A	ENSG00000136531	Sodium channel alpha subunit	CHEMBL79	Sodium channel alpha subunit blocker	NEGATIVE MODULATOR	LIDOCAINE	1948	2	EFO_1001492	atrophic macular degeneration	D057092	Geographic Atrophy	145375	EFO_0003966 | EFO_0000618 | HP_0001197	eye disease | nervous system disease | abnormality of prenatal development or birth	10	CHEMBL79
SCN2A	ENSG00000136531	Sodium channel alpha subunit	CHEMBL79	Sodium channel alpha subunit blocker	NEGATIVE MODULATOR	LIDOCAINE	1948	2	MONDO_0004992	cancer	D009369	Neoplasms	145376	EFO_0000616	neoplasm	10	CHEMBL79
SCN9A	ENSG00000169432	Sodium channel alpha subunit	CHEMBL79	Sodium channel alpha subunit blocker	NEGATIVE MODULATOR	LIDOCAINE	1948	3	EFO_0004616	osteoarthritis, knee	D020370	Osteoarthritis, Knee	23412	HP_0000924 | HP_0003011 | EFO_1001986	abnormality of the skeletal system | abnormality of the musculature | connective tissue disease	10	CHEMBL79
SCN9A	ENSG00000169432	Sodium channel alpha subunit	CHEMBL79	Sodium channel alpha subunit blocker	NEGATIVE MODULATOR	LIDOCAINE	1948	4	EFO_0003843	pain	D010146	Pain	23413	EFO_0003765	general symptoms and signs	10	CHEMBL79
SCN9A	ENSG00000169432	Sodium channel alpha subunit	CHEMBL79	Sodium channel alpha subunit blocker	NEGATIVE MODULATOR	LIDOCAINE	1948	3	EFO_0003100	peripheral neuropathy	D010523	Peripheral Nervous System Diseases	23415	EFO_0000618 | HP_0000707	nervous system disease | abnormality of the nervous system	10	CHEMBL79
SCN9A	ENSG00000169432	Sodium channel alpha subunit	CHEMBL79	Sodium channel alpha subunit blocker	NEGATIVE MODULATOR	LIDOCAINE	1948	2	EFO_0000313	carcinoma	D002277	Carcinoma	24583	EFO_0000616	neoplasm	10	CHEMBL79
SCN9A	ENSG00000169432	Sodium channel alpha subunit	CHEMBL79	Sodium channel alpha subunit blocker	NEGATIVE MODULATOR	LIDOCAINE	1948	1	EFO_0003917	premature birth	D047928	Premature Birth	24588	EFO_0000512	reproductive system disease	10	CHEMBL79
SCN9A	ENSG00000169432	Sodium channel alpha subunit	CHEMBL79	Sodium channel alpha subunit blocker	NEGATIVE MODULATOR	LIDOCAINE	1948	2	EFO_0003103	urinary tract infection	D014552	Urinary Tract Infections	24591	EFO_0000616 | HP_0000079	neoplasm | abnormality of the urinary system	10	CHEMBL79
SCN9A	ENSG00000169432	Sodium channel alpha subunit	CHEMBL79	Sodium channel alpha subunit blocker	NEGATIVE MODULATOR	LIDOCAINE	1948	3	EFO_0000305	breast carcinoma	D001943	Breast Neoplasms	25426	EFO_0000616 | EFO_0000512 | EFO_0010285	neoplasm | reproductive system disease | integumentary system disease	10	CHEMBL79
SCN9A	ENSG00000169432	Sodium channel alpha subunit	CHEMBL79	Sodium channel alpha subunit blocker	NEGATIVE MODULATOR	LIDOCAINE	1948	3	EFO_0004143	carpal tunnel syndrome	D002349	Carpal Tunnel Syndrome	26075	EFO_0000618 | HP_0001197	nervous system disease | abnormality of prenatal development or birth	10	CHEMBL79
SCN9A	ENSG00000169432	Sodium channel alpha subunit	CHEMBL79	Sodium channel alpha subunit blocker	NEGATIVE MODULATOR	LIDOCAINE	1948	3	HP_0012735	Cough	D003371	Cough	26076	EFO_0000684	respiratory system disease	10	CHEMBL79
SCN9A	ENSG00000169432	Sodium channel alpha subunit	CHEMBL79	Sodium channel alpha subunit blocker	NEGATIVE MODULATOR	LIDOCAINE	1948	4	HP_0000989	Pruritus	D011537	Pruritus	26078	EFO_0010285	integumentary system disease	10	CHEMBL79
SCN9A	ENSG00000169432	Sodium channel alpha subunit	CHEMBL79	Sodium channel alpha subunit blocker	NEGATIVE MODULATOR	LIDOCAINE	1948	2	EFO_0005230	anxiety	D001007	Anxiety	26670	EFO_0000677	mental or behavioural disorder	10	CHEMBL79
SCN9A	ENSG00000169432	Sodium channel alpha subunit	CHEMBL79	Sodium channel alpha subunit blocker	NEGATIVE MODULATOR	LIDOCAINE	1948	3	EFO_0005687	fibromyalgia	D005356	Fibromyalgia	26671	EFO_1001986 | EFO_0000618 | HP_0000707 | EFO_0004872 | EFO_0000540 | HP_0002715	connective tissue disease | nervous system disease | abnormality of the nervous system | inflammatory biomarker measurement | immune system disease | abnormality of the immune system	10	CHEMBL79
SCN9A	ENSG00000169432	Sodium channel alpha subunit	CHEMBL79	Sodium channel alpha subunit blocker	NEGATIVE MODULATOR	LIDOCAINE	1948	2	EFO_0002610	cocaine dependence	D019970	Cocaine-Related Disorders	27269	EFO_0000677 | EFO_0000618	mental or behavioural disorder | nervous system disease	10	CHEMBL79
SCN9A	ENSG00000169432	Sodium channel alpha subunit	CHEMBL79	Sodium channel alpha subunit blocker	NEGATIVE MODULATOR	LIDOCAINE	1948	4	EFO_0005762	neuropathic pain	D009437	Neuralgia	27271	EFO_0003765	general symptoms and signs	10	CHEMBL79
SCN9A	ENSG00000169432	Sodium channel alpha subunit	CHEMBL79	Sodium channel alpha subunit blocker	NEGATIVE MODULATOR	LIDOCAINE	1948	3	EFO_0005754	parathyroid disease	D010279	Parathyroid Diseases	27272	EFO_0000589	metabolic disease	10	CHEMBL79
SCN9A	ENSG00000169432	Sodium channel alpha subunit	CHEMBL79	Sodium channel alpha subunit blocker	NEGATIVE MODULATOR	LIDOCAINE	1948	3	EFO_0000668	preeclampsia	D011225	Pre-Eclampsia	27273	HP_0000079 | HP_0001197 | EFO_0000319	abnormality of the urinary system | abnormality of prenatal development or birth | cardiovascular disease	10	CHEMBL79
SCN9A	ENSG00000169432	Sodium channel alpha subunit	CHEMBL79	Sodium channel alpha subunit blocker	NEGATIVE MODULATOR	LIDOCAINE	1948	3	EFO_0003854	postmenopausal osteoporosis	D015663	Osteoporosis, Postmenopausal	27774	HP_0000924 | HP_0003011 | HP_0001197	abnormality of the skeletal system | abnormality of the musculature | abnormality of prenatal development or birth	10	CHEMBL79
SCN9A	ENSG00000169432	Sodium channel alpha subunit	CHEMBL79	Sodium channel alpha subunit blocker	NEGATIVE MODULATOR	LIDOCAINE	1948	4	EFO_1001434	Tendinopathy	D052256	Tendinopathy	40733	EFO_1001986 | HP_0000924	connective tissue disease | abnormality of the skeletal system	10	CHEMBL79
SCN9A	ENSG00000169432	Sodium channel alpha subunit	CHEMBL79	Sodium channel alpha subunit blocker	NEGATIVE MODULATOR	LIDOCAINE	1948	4	EFO_0004269	cardiac arrhythmia	D001145	Arrhythmias, Cardiac	42886	EFO_0000319	cardiovascular disease	10	CHEMBL79
SCN9A	ENSG00000169432	Sodium channel alpha subunit	CHEMBL79	Sodium channel alpha subunit blocker	NEGATIVE MODULATOR	LIDOCAINE	1948	3	EFO_0001073	obesity	D009765	Obesity	43657	EFO_0000589	metabolic disease	10	CHEMBL79
SCN9A	ENSG00000169432	Sodium channel alpha subunit	CHEMBL79	Sodium channel alpha subunit blocker	NEGATIVE MODULATOR	LIDOCAINE	1948	4	EFO_1000941	frozen shoulder	D002062	Bursitis	46993	HP_0000924 | HP_0003011 | EFO_1001986	abnormality of the skeletal system | abnormality of the musculature | connective tissue disease	10	CHEMBL79
SCN9A	ENSG00000169432	Sodium channel alpha subunit	CHEMBL79	Sodium channel alpha subunit blocker	NEGATIVE MODULATOR	LIDOCAINE	1948	1	EFO_0001361	pulmonary arterial hypertension	D006976	Hypertension, Pulmonary	47446	EFO_0000684 | EFO_0000319	respiratory system disease | cardiovascular disease	10	CHEMBL79
SCN9A	ENSG00000169432	Sodium channel alpha subunit	CHEMBL79	Sodium channel alpha subunit blocker	NEGATIVE MODULATOR	LIDOCAINE	1948	3	EFO_0000712	stroke	D020521	Stroke	48719	EFO_0000319 | EFO_0000618 | HP_0000707	cardiovascular disease | nervous system disease | abnormality of the nervous system	10	CHEMBL79
SCN9A	ENSG00000169432	Sodium channel alpha subunit	CHEMBL79	Sodium channel alpha subunit blocker	NEGATIVE MODULATOR	LIDOCAINE	1948	3	EFO_0001069	nutritional disorder	D009748	Nutrition Disorders	49391	EFO_0000589	metabolic disease	10	CHEMBL79
SCN9A	ENSG00000169432	Sodium channel alpha subunit	CHEMBL79	Sodium channel alpha subunit blocker	NEGATIVE MODULATOR	LIDOCAINE	1948	4	EFO_0005856	arthritis	D001168	Arthritis	51466	EFO_1001986 | EFO_0004872	connective tissue disease | inflammatory biomarker measurement	10	CHEMBL79
SCN9A	ENSG00000169432	Sodium channel alpha subunit	CHEMBL79	Sodium channel alpha subunit blocker	NEGATIVE MODULATOR	LIDOCAINE	1948	4	HP_0003326	Myalgia	D063806	Myalgia	51485	EFO_0003765	general symptoms and signs	10	CHEMBL79
SCN9A	ENSG00000169432	Sodium channel alpha subunit	CHEMBL79	Sodium channel alpha subunit blocker	NEGATIVE MODULATOR	LIDOCAINE	1948	3	EFO_0002950	pregnancy	D011247	Pregnancy	52124	GO_0008150	biological process	10	CHEMBL79
SCN9A	ENSG00000169432	Sodium channel alpha subunit	CHEMBL79	Sodium channel alpha subunit blocker	NEGATIVE MODULATOR	LIDOCAINE	1948	3	EFO_1000781	overactive bladder	D053201	Urinary Bladder, Overactive	52168	HP_0000079	abnormality of the urinary system	10	CHEMBL79
SCN9A	ENSG00000169432	Sodium channel alpha subunit	CHEMBL79	Sodium channel alpha subunit blocker	NEGATIVE MODULATOR	LIDOCAINE	1948	3	EFO_1001139	pulpitis	D011671	Pulpitis	52417	EFO_0005741 | HP_0000924 | HP_0003011	infectious disease | abnormality of the skeletal system | abnormality of the musculature	10	CHEMBL79
SCN9A	ENSG00000169432	Sodium channel alpha subunit	CHEMBL79	Sodium channel alpha subunit blocker	NEGATIVE MODULATOR	LIDOCAINE	1948	3	EFO_0000546	injury	D014947	Wounds and Injuries	52459	HP_0003011 | EFO_1001986 | HP_0000924 | EFO_0000546	abnormality of the musculature | connective tissue disease | abnormality of the skeletal system | injury	10	CHEMBL79
SCN9A	ENSG00000169432	Sodium channel alpha subunit	CHEMBL79	Sodium channel alpha subunit blocker	NEGATIVE MODULATOR	LIDOCAINE	1948	2	EFO_0000545	infertility	D007246	Infertility	62481	EFO_0000512	reproductive system disease	10	CHEMBL79
SCN9A	ENSG00000169432	Sodium channel alpha subunit	CHEMBL79	Sodium channel alpha subunit blocker	NEGATIVE MODULATOR	LIDOCAINE	1948	2	EFO_0000555	irritable bowel syndrome	D043183	Irritable Bowel Syndrome	62482	EFO_0000405 | EFO_0000677 | EFO_0000618 | HP_0000707	digestive system disease | mental or behavioural disorder | nervous system disease | abnormality of the nervous system	10	CHEMBL79
SCN9A	ENSG00000169432	Sodium channel alpha subunit	CHEMBL79	Sodium channel alpha subunit blocker	NEGATIVE MODULATOR	LIDOCAINE	1948	1	EFO_0000707	squamous cell carcinoma	D002294	Carcinoma, Squamous Cell	62483	EFO_0000616 | EFO_0010285	neoplasm | integumentary system disease	10	CHEMBL79
SCN9A	ENSG00000169432	Sodium channel alpha subunit	CHEMBL79	Sodium channel alpha subunit blocker	NEGATIVE MODULATOR	LIDOCAINE	1948	3	EFO_0001074	morbid obesity	D009767	Obesity, Morbid	62485	EFO_0000589	metabolic disease	10	CHEMBL79
SCN9A	ENSG00000169432	Sodium channel alpha subunit	CHEMBL79	Sodium channel alpha subunit blocker	NEGATIVE MODULATOR	LIDOCAINE	1948	1	EFO_0002496	actinic keratosis	D055623	Keratosis, Actinic	62486	EFO_0000616 | EFO_0010285	neoplasm | integumentary system disease	10	CHEMBL79
SCN9A	ENSG00000169432	Sodium channel alpha subunit	CHEMBL79	Sodium channel alpha subunit blocker	NEGATIVE MODULATOR	LIDOCAINE	1948	3	EFO_0002970	muscular disease	D009135	Muscular Diseases	62487	HP_0000924 | HP_0003011	abnormality of the skeletal system | abnormality of the musculature	10	CHEMBL79
SCN9A	ENSG00000169432	Sodium channel alpha subunit	CHEMBL79	Sodium channel alpha subunit blocker	NEGATIVE MODULATOR	LIDOCAINE	1948	2	EFO_0003777	heart disease	D006331	Heart Diseases	62488	EFO_0000319	cardiovascular disease	10	CHEMBL79
SCN9A	ENSG00000169432	Sodium channel alpha subunit	CHEMBL79	Sodium channel alpha subunit blocker	NEGATIVE MODULATOR	LIDOCAINE	1948	1	EFO_0003833	brain neoplasm	D001932	Brain Neoplasms	62489	EFO_0000616 | EFO_0000618	neoplasm | nervous system disease	10	CHEMBL79
SCN9A	ENSG00000169432	Sodium channel alpha subunit	CHEMBL79	Sodium channel alpha subunit blocker	NEGATIVE MODULATOR	LIDOCAINE	1948	3	EFO_0004142	colorectal neoplasm	D015179	Colorectal Neoplasms	62490	EFO_0000616	neoplasm	10	CHEMBL79
SCN9A	ENSG00000169432	Sodium channel alpha subunit	CHEMBL79	Sodium channel alpha subunit blocker	NEGATIVE MODULATOR	LIDOCAINE	1948	3	EFO_0007214	common cold	D003139	Common Cold	62493	EFO_0000684	respiratory system disease	10	CHEMBL79
SCN9A	ENSG00000169432	Sodium channel alpha subunit	CHEMBL79	Sodium channel alpha subunit blocker	NEGATIVE MODULATOR	LIDOCAINE	1948	3	EFO_0007486	sinusitis	D012852	Sinusitis	62494	HP_0000924 | HP_0003011 | EFO_0000684	abnormality of the skeletal system | abnormality of the musculature | respiratory system disease	10	CHEMBL79
SCN9A	ENSG00000169432	Sodium channel alpha subunit	CHEMBL79	Sodium channel alpha subunit blocker	NEGATIVE MODULATOR	LIDOCAINE	1948	3	EFO_1000249	Extramammary Paget Disease	D010145	Paget Disease, Extramammary	62495	EFO_0000616	neoplasm	10	CHEMBL79
SCN9A	ENSG00000169432	Sodium channel alpha subunit	CHEMBL79	Sodium channel alpha subunit blocker	NEGATIVE MODULATOR	LIDOCAINE	1948	3	EFO_1000910	dysplasia of cervix	D002578	Uterine Cervical Dysplasia	62496	EFO_0000512	reproductive system disease	10	CHEMBL79
SCN9A	ENSG00000169432	Sodium channel alpha subunit	CHEMBL79	Sodium channel alpha subunit blocker	NEGATIVE MODULATOR	LIDOCAINE	1948	2	EFO_1001054	myofascial pain syndrome	D009209	Myofascial Pain Syndromes	62497	HP_0000924 | HP_0003011	abnormality of the skeletal system | abnormality of the musculature	10	CHEMBL79
SCN9A	ENSG00000169432	Sodium channel alpha subunit	CHEMBL79	Sodium channel alpha subunit blocker	NEGATIVE MODULATOR	LIDOCAINE	1948	2	EFO_1001178	shoulder impingement syndrome	D019534	Shoulder Impingement Syndrome	62498	HP_0000924 | HP_0003011	abnormality of the skeletal system | abnormality of the musculature	10	CHEMBL79
SCN9A	ENSG00000169432	Sodium channel alpha subunit	CHEMBL79	Sodium channel alpha subunit blocker	NEGATIVE MODULATOR	LIDOCAINE	1948	2	EFO_1001412	renal colic	D056844	Renal Colic	62499	EFO_0003765	general symptoms and signs	10	CHEMBL79
SCN9A	ENSG00000169432	Sodium channel alpha subunit	CHEMBL79	Sodium channel alpha subunit blocker	NEGATIVE MODULATOR	LIDOCAINE	1948	2	EFO_1001993	scleroderma	D012594	Scleroderma, Localized	62501	HP_0000924 | HP_0003011 | EFO_0003966 | EFO_0000540 | HP_0001197 | EFO_1001986	abnormality of the skeletal system | abnormality of the musculature | eye disease | immune system disease | abnormality of prenatal development or birth | connective tissue disease	10	CHEMBL79
SCN9A	ENSG00000169432	Sodium channel alpha subunit	CHEMBL79	Sodium channel alpha subunit blocker	NEGATIVE MODULATOR	LIDOCAINE	1948	3	HP_0002315	Headache	D006261	Headache	62502	EFO_0000618 | HP_0000707 | EFO_0000319	nervous system disease | abnormality of the nervous system | cardiovascular disease	10	CHEMBL79
SCN9A	ENSG00000169432	Sodium channel alpha subunit	CHEMBL79	Sodium channel alpha subunit blocker	NEGATIVE MODULATOR	LIDOCAINE	1948	3	MP_0001914	hemorrhage	D006470	Hemorrhage	62503	HP_0001871	abnormality of blood and blood-forming tissues	10	CHEMBL79
SCN9A	ENSG00000169432	Sodium channel alpha subunit	CHEMBL79	Sodium channel alpha subunit blocker	NEGATIVE MODULATOR	LIDOCAINE	1948	1	Orphanet_365	Glycogen storage disease due to acid maltase deficiency	D006009	Glycogen Storage Disease Type II	62504	HP_0000924 | HP_0003011 | EFO_0000589 | HP_0001197 | EFO_0000319	abnormality of the skeletal system | abnormality of the musculature | metabolic disease | abnormality of prenatal development or birth | cardiovascular disease	10	CHEMBL79
SCN9A	ENSG00000169432	Sodium channel alpha subunit	CHEMBL79	Sodium channel alpha subunit blocker	NEGATIVE MODULATOR	LIDOCAINE	1948	0.5	EFO_0003888	attention deficit hyperactivity disorder	D001289	Attention Deficit Disorder with Hyperactivity	109681	EFO_0000677 | EFO_0000618	mental or behavioural disorder | nervous system disease	10	CHEMBL79
SCN9A	ENSG00000169432	Sodium channel alpha subunit	CHEMBL79	Sodium channel alpha subunit blocker	NEGATIVE MODULATOR	LIDOCAINE	1948	3	EFO_0003901	dysuria	D053159	Dysuria	109682	EFO_0003765	general symptoms and signs	10	CHEMBL79
SCN9A	ENSG00000169432	Sodium channel alpha subunit	CHEMBL79	Sodium channel alpha subunit blocker	NEGATIVE MODULATOR	LIDOCAINE	1948	3	EFO_0004273	scoliosis	D012600	Scoliosis	109683	HP_0000924 | HP_0003011	abnormality of the skeletal system | abnormality of the musculature	10	CHEMBL79
SCN9A	ENSG00000169432	Sodium channel alpha subunit	CHEMBL79	Sodium channel alpha subunit blocker	NEGATIVE MODULATOR	LIDOCAINE	1948	3	EFO_0006834	septic shock	D012772	Shock, Septic	109684	EFO_0005741 | EFO_0004872	infectious disease | inflammatory biomarker measurement	10	CHEMBL79
SCN9A	ENSG00000169432	Sodium channel alpha subunit	CHEMBL79	Sodium channel alpha subunit blocker	NEGATIVE MODULATOR	LIDOCAINE	1948	2	EFO_0008507	interstitial cystitis	D018856	Cystitis, Interstitial	109685	HP_0000079 | EFO_1001986	abnormality of the urinary system | connective tissue disease	10	CHEMBL79
SCN9A	ENSG00000169432	Sodium channel alpha subunit	CHEMBL79	Sodium channel alpha subunit blocker	NEGATIVE MODULATOR	LIDOCAINE	1948	3	EFO_0009492	cardiac arrest	D006323	Heart Arrest	109686	EFO_0000319	cardiovascular disease	10	CHEMBL79
SCN9A	ENSG00000169432	Sodium channel alpha subunit	CHEMBL79	Sodium channel alpha subunit blocker	NEGATIVE MODULATOR	LIDOCAINE	1948	4	EFO_0009582	sprain	D013180	Sprains and Strains	109687	EFO_0000546	injury	10	CHEMBL79
SCN9A	ENSG00000169432	Sodium channel alpha subunit	CHEMBL79	Sodium channel alpha subunit blocker	NEGATIVE MODULATOR	LIDOCAINE	1948	1	EFO_0009619	neuroma	D009463	Neuroma	109688	EFO_0000618	nervous system disease	10	CHEMBL79
SCN9A	ENSG00000169432	Sodium channel alpha subunit	CHEMBL79	Sodium channel alpha subunit blocker	NEGATIVE MODULATOR	LIDOCAINE	1948	3	EFO_0009688	stomatitis	D013280	Stomatitis	109689	EFO_0000405	digestive system disease	10	CHEMBL79
SCN9A	ENSG00000169432	Sodium channel alpha subunit	CHEMBL79	Sodium channel alpha subunit blocker	NEGATIVE MODULATOR	LIDOCAINE	1948	2	EFO_1000783	diabetic neuropathy	D003929	Diabetic Neuropathies	109690	EFO_0000618	nervous system disease	10	CHEMBL79
SCN9A	ENSG00000169432	Sodium channel alpha subunit	CHEMBL79	Sodium channel alpha subunit blocker	NEGATIVE MODULATOR	LIDOCAINE	1948	2	EFO_1001219	trigeminal neuralgia	D014277	Trigeminal Neuralgia	109691	EFO_0000618 | HP_0000707	nervous system disease | abnormality of the nervous system	10	CHEMBL79
SCN9A	ENSG00000169432	Sodium channel alpha subunit	CHEMBL79	Sodium channel alpha subunit blocker	NEGATIVE MODULATOR	LIDOCAINE	1948	3	EFO_1001951	colorectal carcinoma	D015179	Colorectal Neoplasms	109692	EFO_0000616 | EFO_0000405	neoplasm | digestive system disease	10	CHEMBL79
SCN9A	ENSG00000169432	Sodium channel alpha subunit	CHEMBL79	Sodium channel alpha subunit blocker	NEGATIVE MODULATOR	LIDOCAINE	1948	0.5	HP_0000360	Tinnitus	D014012	Tinnitus	109693	MONDO_0021205	disorder of ear	10	CHEMBL79
SCN9A	ENSG00000169432	Sodium channel alpha subunit	CHEMBL79	Sodium channel alpha subunit blocker	NEGATIVE MODULATOR	LIDOCAINE	1948	3	HP_0012532	Chronic pain	D059350	Chronic Pain	109694	EFO_0003765	general symptoms and signs	10	CHEMBL79
SCN9A	ENSG00000169432	Sodium channel alpha subunit	CHEMBL79	Sodium channel alpha subunit blocker	NEGATIVE MODULATOR	LIDOCAINE	1948	2	HP_0030834	Shoulder pain	D020069	Shoulder Pain	109695	EFO_0003765	general symptoms and signs	10	CHEMBL79
SCN9A	ENSG00000169432	Sodium channel alpha subunit	CHEMBL79	Sodium channel alpha subunit blocker	NEGATIVE MODULATOR	LIDOCAINE	1948	2	HP_0100607	Dysmenorrhea	D004412	Dysmenorrhea	109696	HP_0000078	abnormality of the genital system	10	CHEMBL79
SCN9A	ENSG00000169432	Sodium channel alpha subunit	CHEMBL79	Sodium channel alpha subunit blocker	NEGATIVE MODULATOR	LIDOCAINE	1948	2	EFO_0003943	humerus fracture	D006810	Humeral Fractures	120157	HP_0000924	abnormality of the skeletal system	10	CHEMBL79
SCN9A	ENSG00000169432	Sodium channel alpha subunit	CHEMBL79	Sodium channel alpha subunit blocker	NEGATIVE MODULATOR	LIDOCAINE	1948	4	EFO_0009552	hemorrhoid	D006484	Hemorrhoids	120158	EFO_0000405	digestive system disease	10	CHEMBL79
SCN9A	ENSG00000169432	Sodium channel alpha subunit	CHEMBL79	Sodium channel alpha subunit blocker	NEGATIVE MODULATOR	LIDOCAINE	1948	4	EFO_0009846	muscle cramp	D009120	Muscle Cramp	120159	EFO_0003765	general symptoms and signs	10	CHEMBL79
SCN9A	ENSG00000169432	Sodium channel alpha subunit	CHEMBL79	Sodium channel alpha subunit blocker	NEGATIVE MODULATOR	LIDOCAINE	1948	0.5	EFO_0010582	Morton Neuroma	D000070607	Morton Neuroma	120160	EFO_0000618	nervous system disease	10	CHEMBL79
SCN9A	ENSG00000169432	Sodium channel alpha subunit	CHEMBL79	Sodium channel alpha subunit blocker	NEGATIVE MODULATOR	LIDOCAINE	1948	3	EFO_1001097	periarthritis	D010489	Periarthritis	120161	HP_0000924 | HP_0003011 | EFO_1001986	abnormality of the skeletal system | abnormality of the musculature | connective tissue disease	10	CHEMBL79
SCN9A	ENSG00000169432	Sodium channel alpha subunit	CHEMBL79	Sodium channel alpha subunit blocker	NEGATIVE MODULATOR	LIDOCAINE	1948	3	EFO_1001887	epicondylitis	D013716	Tennis Elbow	120162	HP_0000924 | HP_0003011 | EFO_1001986	abnormality of the skeletal system | abnormality of the musculature | connective tissue disease	10	CHEMBL79
SCN9A	ENSG00000169432	Sodium channel alpha subunit	CHEMBL79	Sodium channel alpha subunit blocker	NEGATIVE MODULATOR	LIDOCAINE	1948	3	EFO_1001896	lateral epicondylitis	D013716	Tennis Elbow	120163	HP_0000924 | HP_0003011	abnormality of the skeletal system | abnormality of the musculature	10	CHEMBL79
SCN9A	ENSG00000169432	Sodium channel alpha subunit	CHEMBL79	Sodium channel alpha subunit blocker	NEGATIVE MODULATOR	LIDOCAINE	1948	3	EFO_1001904	oral mucositis	D013280	Stomatitis	120164	HP_0002715	abnormality of the immune system	10	CHEMBL79
SCN9A	ENSG00000169432	Sodium channel alpha subunit	CHEMBL79	Sodium channel alpha subunit blocker	NEGATIVE MODULATOR	LIDOCAINE	1948	0.5	EFO_1001998	complex regional pain syndrome	D020918	Complex Regional Pain Syndromes	120165	EFO_0000618 | HP_0000707 | HP_0001197 | EFO_0000616 | EFO_0000677 | MONDO_0021205	nervous system disease | abnormality of the nervous system | abnormality of prenatal development or birth | neoplasm | mental or behavioural disorder | disorder of ear	10	CHEMBL79
SCN9A	ENSG00000169432	Sodium channel alpha subunit	CHEMBL79	Sodium channel alpha subunit blocker	NEGATIVE MODULATOR	LIDOCAINE	1948	2	HP_0000020	Urinary incontinence	D014549	Urinary Incontinence	120166	EFO_0003765 | HP_0000079	general symptoms and signs | abnormality of the urinary system	10	CHEMBL79
SCN9A	ENSG00000169432	Sodium channel alpha subunit	CHEMBL79	Sodium channel alpha subunit blocker	NEGATIVE MODULATOR	LIDOCAINE	1948	1	HP_0001907	Thromboembolism	D013923	Thromboembolism	120167	HP_0001871	abnormality of blood and blood-forming tissues	10	CHEMBL79
SCN9A	ENSG00000169432	Sodium channel alpha subunit	CHEMBL79	Sodium channel alpha subunit blocker	NEGATIVE MODULATOR	LIDOCAINE	1948	3	HP_0003419	Low back pain	D017116	Low Back Pain	120168	EFO_0003765 | HP_0000924	general symptoms and signs | abnormality of the skeletal system	10	CHEMBL79
SCN9A	ENSG00000169432	Sodium channel alpha subunit	CHEMBL79	Sodium channel alpha subunit blocker	NEGATIVE MODULATOR	LIDOCAINE	1948	2	MONDO_0001572	leiomyoma	D007889	Leiomyoma	120169	HP_0000924 | HP_0003011 | EFO_0000616	abnormality of the skeletal system | abnormality of the musculature | neoplasm	10	CHEMBL79
SCN9A	ENSG00000169432	Sodium channel alpha subunit	CHEMBL79	Sodium channel alpha subunit blocker	NEGATIVE MODULATOR	LIDOCAINE	1948	3	MONDO_0002258	pharyngitis	D010612	Pharyngitis	120170	EFO_0000684	respiratory system disease	10	CHEMBL79
SCN9A	ENSG00000169432	Sodium channel alpha subunit	CHEMBL79	Sodium channel alpha subunit blocker	NEGATIVE MODULATOR	LIDOCAINE	1948	3	MONDO_0007254	breast cancer	D001943	Breast Neoplasms	120171	EFO_0000616	neoplasm	10	CHEMBL79
SCN9A	ENSG00000169432	Sodium channel alpha subunit	CHEMBL79	Sodium channel alpha subunit blocker	NEGATIVE MODULATOR	LIDOCAINE	1948	1	MONDO_0008903	lung cancer	D008175	Lung Neoplasms	120172	EFO_0000616 | EFO_0000684	neoplasm | respiratory system disease	10	CHEMBL79
SCN9A	ENSG00000169432	Sodium channel alpha subunit	CHEMBL79	Sodium channel alpha subunit blocker	NEGATIVE MODULATOR	LIDOCAINE	1948	4	MP_0001845	inflammation	D007249	Inflammation	120173	HP_0002715	abnormality of the immune system	10	CHEMBL79
SCN9A	ENSG00000169432	Sodium channel alpha subunit	CHEMBL79	Sodium channel alpha subunit blocker	NEGATIVE MODULATOR	LIDOCAINE	1948	1	EFO_0000519	glioblastoma multiforme	D005909	Glioblastoma	128061	EFO_0000616 | EFO_0000618 | HP_0000707 | EFO_0000677	neoplasm | nervous system disease | abnormality of the nervous system | mental or behavioural disorder	10	CHEMBL79
SCN9A	ENSG00000169432	Sodium channel alpha subunit	CHEMBL79	Sodium channel alpha subunit blocker	NEGATIVE MODULATOR	LIDOCAINE	1948	2	EFO_0000616	neoplasm	D009369	Neoplasms	128062	EFO_0000616	neoplasm	10	CHEMBL79
SCN9A	ENSG00000169432	Sodium channel alpha subunit	CHEMBL79	Sodium channel alpha subunit blocker	NEGATIVE MODULATOR	LIDOCAINE	1948	2	EFO_0000701	skin disease	D012871	Skin Diseases	128063	EFO_0010285	integumentary system disease	10	CHEMBL79
SCN9A	ENSG00000169432	Sodium channel alpha subunit	CHEMBL79	Sodium channel alpha subunit blocker	NEGATIVE MODULATOR	LIDOCAINE	1948	0.5	EFO_0003902	spinal fracture	D016103	Spinal Fractures	128064	HP_0000924 | HP_0003011 | EFO_0000546	abnormality of the skeletal system | abnormality of the musculature | injury	10	CHEMBL79
SCN9A	ENSG00000169432	Sodium channel alpha subunit	CHEMBL79	Sodium channel alpha subunit blocker	NEGATIVE MODULATOR	LIDOCAINE	1948	0.5	EFO_0004198	skin neoplasm	D012878	Skin Neoplasms	128065	EFO_0000616 | EFO_0010285	neoplasm | integumentary system disease	10	CHEMBL79
SCN9A	ENSG00000169432	Sodium channel alpha subunit	CHEMBL79	Sodium channel alpha subunit blocker	NEGATIVE MODULATOR	LIDOCAINE	1948	2	EFO_0005279	temporomandibular joint disorder	D013705	Temporomandibular Joint Disorders	128066	HP_0000924 | HP_0003011	abnormality of the skeletal system | abnormality of the musculature	10	CHEMBL79
SCN9A	ENSG00000169432	Sodium channel alpha subunit	CHEMBL79	Sodium channel alpha subunit blocker	NEGATIVE MODULATOR	LIDOCAINE	1948	2	EFO_0009620	rib fracture	D012253	Rib Fractures	128068	HP_0000924	abnormality of the skeletal system	10	CHEMBL79
SCN9A	ENSG00000169432	Sodium channel alpha subunit	CHEMBL79	Sodium channel alpha subunit blocker	NEGATIVE MODULATOR	LIDOCAINE	1948	0.5	EFO_1001087	parathyroid adenoma	D010282	Parathyroid Neoplasms	128069	EFO_0000616 | EFO_0000589	neoplasm | metabolic disease	10	CHEMBL79
SCN9A	ENSG00000169432	Sodium channel alpha subunit	CHEMBL79	Sodium channel alpha subunit blocker	NEGATIVE MODULATOR	LIDOCAINE	1948	4	HP_0003394	Muscle spasm	D009120	Muscle Cramp	128070	EFO_0000618 | HP_0000707 | HP_0003011	nervous system disease | abnormality of the nervous system | abnormality of the musculature	10	CHEMBL79
SCN9A	ENSG00000169432	Sodium channel alpha subunit	CHEMBL79	Sodium channel alpha subunit blocker	NEGATIVE MODULATOR	LIDOCAINE	1948	2	HP_0100543	Cognitive impairment	D060825	Cognitive Dysfunction	128071	HP_0000707	abnormality of the nervous system	10	CHEMBL79
SCN9A	ENSG00000169432	Sodium channel alpha subunit	CHEMBL79	Sodium channel alpha subunit blocker	NEGATIVE MODULATOR	LIDOCAINE	1948	4	EFO_0000405	digestive system disease	D012002	Rectal Diseases	135002	EFO_0000405	digestive system disease	10	CHEMBL79
SCN9A	ENSG00000169432	Sodium channel alpha subunit	CHEMBL79	Sodium channel alpha subunit blocker	NEGATIVE MODULATOR	LIDOCAINE	1948	4	EFO_0003878	urethritis	D014526	Urethritis	135003	EFO_0005741 | HP_0000079	infectious disease | abnormality of the urinary system	10	CHEMBL79
SCN9A	ENSG00000169432	Sodium channel alpha subunit	CHEMBL79	Sodium channel alpha subunit blocker	NEGATIVE MODULATOR	LIDOCAINE	1948	4	EFO_0003958	sunburn	D013471	Sunburn	135004	EFO_0000546 | EFO_0010285	injury | integumentary system disease	10	CHEMBL79
SCN9A	ENSG00000169432	Sodium channel alpha subunit	CHEMBL79	Sodium channel alpha subunit blocker	NEGATIVE MODULATOR	LIDOCAINE	1948	4	EFO_0009430	neuralgia	D009437	Neuralgia	135005	EFO_0000618	nervous system disease	10	CHEMBL79
SCN9A	ENSG00000169432	Sodium channel alpha subunit	CHEMBL79	Sodium channel alpha subunit blocker	NEGATIVE MODULATOR	LIDOCAINE	1948	4	EFO_0009430	neuralgia	D051474	Neuralgia, Postherpetic	135006	EFO_0000618	nervous system disease	10	CHEMBL79
SCN9A	ENSG00000169432	Sodium channel alpha subunit	CHEMBL79	Sodium channel alpha subunit blocker	NEGATIVE MODULATOR	LIDOCAINE	1948	4	EFO_0009516	burn	D002056	Burns	135007	EFO_0000546	injury	10	CHEMBL79
SCN9A	ENSG00000169432	Sodium channel alpha subunit	CHEMBL79	Sodium channel alpha subunit blocker	NEGATIVE MODULATOR	LIDOCAINE	1948	2	EFO_0009660	anus disease	D001004	Anus Diseases	135008	EFO_0000405	digestive system disease	10	CHEMBL79
SCN9A	ENSG00000169432	Sodium channel alpha subunit	CHEMBL79	Sodium channel alpha subunit blocker	NEGATIVE MODULATOR	LIDOCAINE	1948	4	HP_0003418	Back pain	D001416	Back Pain	135009	EFO_0000618 | HP_0000707 | HP_0003011	nervous system disease | abnormality of the nervous system | abnormality of the musculature	10	CHEMBL79
SCN9A	ENSG00000169432	Sodium channel alpha subunit	CHEMBL79	Sodium channel alpha subunit blocker	NEGATIVE MODULATOR	LIDOCAINE	1948	4	HP_0004308	Ventricular arrhythmia	D001145	Arrhythmias, Cardiac	135010	EFO_0000319	cardiovascular disease	10	CHEMBL79
SCN9A	ENSG00000169432	Sodium channel alpha subunit	CHEMBL79	Sodium channel alpha subunit blocker	NEGATIVE MODULATOR	LIDOCAINE	1948	3	MONDO_0004567	ileus	D045823	Ileus	135011	EFO_0000405 | EFO_0000618 | HP_0000707	digestive system disease | nervous system disease | abnormality of the nervous system	10	CHEMBL79
SCN9A	ENSG00000169432	Sodium channel alpha subunit	CHEMBL79	Sodium channel alpha subunit blocker	NEGATIVE MODULATOR	LIDOCAINE	1948	4	MONDO_0041052	postherpetic neuralgia	D051474	Neuralgia, Postherpetic	135012	EFO_0005741 | EFO_0000618	infectious disease | nervous system disease	10	CHEMBL79
SCN9A	ENSG00000169432	Sodium channel alpha subunit	CHEMBL79	Sodium channel alpha subunit blocker	NEGATIVE MODULATOR	LIDOCAINE	1948	2	MONDO_0100096	COVID-19	D045169	Severe Acute Respiratory Syndrome	135013	EFO_0005741	infectious disease	10	CHEMBL79
SCN9A	ENSG00000169432	Sodium channel alpha subunit	CHEMBL79	Sodium channel alpha subunit blocker	NEGATIVE MODULATOR	LIDOCAINE	1948	4			D007299	Insect Bites and Stings	135014			10	CHEMBL79
SCN9A	ENSG00000169432	Sodium channel alpha subunit	CHEMBL79	Sodium channel alpha subunit blocker	NEGATIVE MODULATOR	LIDOCAINE	1948	0.5	EFO_0003957	radius fracture	D011885	Radius Fractures	139120	HP_0000924 | HP_0003011 | EFO_0000546	abnormality of the skeletal system | abnormality of the musculature | injury	10	CHEMBL79
SCN9A	ENSG00000169432	Sodium channel alpha subunit	CHEMBL79	Sodium channel alpha subunit blocker	NEGATIVE MODULATOR	LIDOCAINE	1948	3	EFO_0009364	non-allergic rhinitis	D003139	Common Cold	139121	EFO_0000684	respiratory system disease	10	CHEMBL79
SCN9A	ENSG00000169432	Sodium channel alpha subunit	CHEMBL79	Sodium channel alpha subunit blocker	NEGATIVE MODULATOR	LIDOCAINE	1948	1	EFO_1000889	cystic, mucinous, and serous neoplasm	D018297	Neoplasms, Cystic, Mucinous, and Serous	139122			10	CHEMBL79
SCN9A	ENSG00000169432	Sodium channel alpha subunit	CHEMBL79	Sodium channel alpha subunit blocker	NEGATIVE MODULATOR	LIDOCAINE	1948	4	MONDO_0005178	osteoarthritis	D010003	Osteoarthritis	139124	HP_0000924	abnormality of the skeletal system	10	CHEMBL79
SCN9A	ENSG00000169432	Sodium channel alpha subunit	CHEMBL79	Sodium channel alpha subunit blocker	NEGATIVE MODULATOR	LIDOCAINE	1948	3	MONDO_0005277	migraine disorder	D008881	Migraine Disorders	139125	EFO_0000677 | EFO_0000618 | HP_0000707 | EFO_0000319	mental or behavioural disorder | nervous system disease | abnormality of the nervous system | cardiovascular disease	10	CHEMBL79
SCN9A	ENSG00000169432	Sodium channel alpha subunit	CHEMBL79	Sodium channel alpha subunit blocker	NEGATIVE MODULATOR	LIDOCAINE	1948	0.5	EFO_0006346	severe cutaneous adverse reaction	D002921	Cicatrix	145371	EFO_0010285	integumentary system disease	10	CHEMBL79
SCN9A	ENSG00000169432	Sodium channel alpha subunit	CHEMBL79	Sodium channel alpha subunit blocker	NEGATIVE MODULATOR	LIDOCAINE	1948	2	EFO_0801084	cancer pain	D000072716	Cancer Pain	145372	EFO_0000616	neoplasm	10	CHEMBL79
SCN9A	ENSG00000169432	Sodium channel alpha subunit	CHEMBL79	Sodium channel alpha subunit blocker	NEGATIVE MODULATOR	LIDOCAINE	1948	4	EFO_0803321	premature ejaculation	D061686	Premature Ejaculation	145373	EFO_0000512	reproductive system disease	10	CHEMBL79
SCN9A	ENSG00000169432	Sodium channel alpha subunit	CHEMBL79	Sodium channel alpha subunit blocker	NEGATIVE MODULATOR	LIDOCAINE	1948	1	EFO_1001255	spontaneous abortion	D000022	Abortion, Spontaneous	145374	EFO_0000512	reproductive system disease	10	CHEMBL79
SCN9A	ENSG00000169432	Sodium channel alpha subunit	CHEMBL79	Sodium channel alpha subunit blocker	NEGATIVE MODULATOR	LIDOCAINE	1948	2	EFO_1001492	atrophic macular degeneration	D057092	Geographic Atrophy	145375	EFO_0003966 | EFO_0000618 | HP_0001197	eye disease | nervous system disease | abnormality of prenatal development or birth	10	CHEMBL79
SCN9A	ENSG00000169432	Sodium channel alpha subunit	CHEMBL79	Sodium channel alpha subunit blocker	NEGATIVE MODULATOR	LIDOCAINE	1948	2	MONDO_0004992	cancer	D009369	Neoplasms	145376	EFO_0000616	neoplasm	10	CHEMBL79
SCN3A	ENSG00000153253	Sodium channel alpha subunit	CHEMBL79	Sodium channel alpha subunit blocker	NEGATIVE MODULATOR	LIDOCAINE	1948	3	EFO_0004616	osteoarthritis, knee	D020370	Osteoarthritis, Knee	23412	HP_0000924 | HP_0003011 | EFO_1001986	abnormality of the skeletal system | abnormality of the musculature | connective tissue disease	10	CHEMBL79
SCN3A	ENSG00000153253	Sodium channel alpha subunit	CHEMBL79	Sodium channel alpha subunit blocker	NEGATIVE MODULATOR	LIDOCAINE	1948	4	EFO_0003843	pain	D010146	Pain	23413	EFO_0003765	general symptoms and signs	10	CHEMBL79
SCN3A	ENSG00000153253	Sodium channel alpha subunit	CHEMBL79	Sodium channel alpha subunit blocker	NEGATIVE MODULATOR	LIDOCAINE	1948	3	EFO_0003100	peripheral neuropathy	D010523	Peripheral Nervous System Diseases	23415	EFO_0000618 | HP_0000707	nervous system disease | abnormality of the nervous system	10	CHEMBL79
SCN3A	ENSG00000153253	Sodium channel alpha subunit	CHEMBL79	Sodium channel alpha subunit blocker	NEGATIVE MODULATOR	LIDOCAINE	1948	2	EFO_0000313	carcinoma	D002277	Carcinoma	24583	EFO_0000616	neoplasm	10	CHEMBL79
SCN3A	ENSG00000153253	Sodium channel alpha subunit	CHEMBL79	Sodium channel alpha subunit blocker	NEGATIVE MODULATOR	LIDOCAINE	1948	1	EFO_0003917	premature birth	D047928	Premature Birth	24588	EFO_0000512	reproductive system disease	10	CHEMBL79
SCN3A	ENSG00000153253	Sodium channel alpha subunit	CHEMBL79	Sodium channel alpha subunit blocker	NEGATIVE MODULATOR	LIDOCAINE	1948	2	EFO_0003103	urinary tract infection	D014552	Urinary Tract Infections	24591	EFO_0000616 | HP_0000079	neoplasm | abnormality of the urinary system	10	CHEMBL79
SCN3A	ENSG00000153253	Sodium channel alpha subunit	CHEMBL79	Sodium channel alpha subunit blocker	NEGATIVE MODULATOR	LIDOCAINE	1948	3	EFO_0000305	breast carcinoma	D001943	Breast Neoplasms	25426	EFO_0000616 | EFO_0000512 | EFO_0010285	neoplasm | reproductive system disease | integumentary system disease	10	CHEMBL79
SCN3A	ENSG00000153253	Sodium channel alpha subunit	CHEMBL79	Sodium channel alpha subunit blocker	NEGATIVE MODULATOR	LIDOCAINE	1948	3	EFO_0004143	carpal tunnel syndrome	D002349	Carpal Tunnel Syndrome	26075	EFO_0000618 | HP_0001197	nervous system disease | abnormality of prenatal development or birth	10	CHEMBL79
SCN3A	ENSG00000153253	Sodium channel alpha subunit	CHEMBL79	Sodium channel alpha subunit blocker	NEGATIVE MODULATOR	LIDOCAINE	1948	3	HP_0012735	Cough	D003371	Cough	26076	EFO_0000684	respiratory system disease	10	CHEMBL79
SCN3A	ENSG00000153253	Sodium channel alpha subunit	CHEMBL79	Sodium channel alpha subunit blocker	NEGATIVE MODULATOR	LIDOCAINE	1948	4	HP_0000989	Pruritus	D011537	Pruritus	26078	EFO_0010285	integumentary system disease	10	CHEMBL79
SCN3A	ENSG00000153253	Sodium channel alpha subunit	CHEMBL79	Sodium channel alpha subunit blocker	NEGATIVE MODULATOR	LIDOCAINE	1948	2	EFO_0005230	anxiety	D001007	Anxiety	26670	EFO_0000677	mental or behavioural disorder	10	CHEMBL79
SCN3A	ENSG00000153253	Sodium channel alpha subunit	CHEMBL79	Sodium channel alpha subunit blocker	NEGATIVE MODULATOR	LIDOCAINE	1948	3	EFO_0005687	fibromyalgia	D005356	Fibromyalgia	26671	EFO_1001986 | EFO_0000618 | HP_0000707 | EFO_0004872 | EFO_0000540 | HP_0002715	connective tissue disease | nervous system disease | abnormality of the nervous system | inflammatory biomarker measurement | immune system disease | abnormality of the immune system	10	CHEMBL79
SCN3A	ENSG00000153253	Sodium channel alpha subunit	CHEMBL79	Sodium channel alpha subunit blocker	NEGATIVE MODULATOR	LIDOCAINE	1948	2	EFO_0002610	cocaine dependence	D019970	Cocaine-Related Disorders	27269	EFO_0000677 | EFO_0000618	mental or behavioural disorder | nervous system disease	10	CHEMBL79
SCN3A	ENSG00000153253	Sodium channel alpha subunit	CHEMBL79	Sodium channel alpha subunit blocker	NEGATIVE MODULATOR	LIDOCAINE	1948	4	EFO_0005762	neuropathic pain	D009437	Neuralgia	27271	EFO_0003765	general symptoms and signs	10	CHEMBL79
SCN3A	ENSG00000153253	Sodium channel alpha subunit	CHEMBL79	Sodium channel alpha subunit blocker	NEGATIVE MODULATOR	LIDOCAINE	1948	3	EFO_0005754	parathyroid disease	D010279	Parathyroid Diseases	27272	EFO_0000589	metabolic disease	10	CHEMBL79
SCN3A	ENSG00000153253	Sodium channel alpha subunit	CHEMBL79	Sodium channel alpha subunit blocker	NEGATIVE MODULATOR	LIDOCAINE	1948	3	EFO_0000668	preeclampsia	D011225	Pre-Eclampsia	27273	HP_0000079 | HP_0001197 | EFO_0000319	abnormality of the urinary system | abnormality of prenatal development or birth | cardiovascular disease	10	CHEMBL79
SCN3A	ENSG00000153253	Sodium channel alpha subunit	CHEMBL79	Sodium channel alpha subunit blocker	NEGATIVE MODULATOR	LIDOCAINE	1948	3	EFO_0003854	postmenopausal osteoporosis	D015663	Osteoporosis, Postmenopausal	27774	HP_0000924 | HP_0003011 | HP_0001197	abnormality of the skeletal system | abnormality of the musculature | abnormality of prenatal development or birth	10	CHEMBL79
SCN3A	ENSG00000153253	Sodium channel alpha subunit	CHEMBL79	Sodium channel alpha subunit blocker	NEGATIVE MODULATOR	LIDOCAINE	1948	4	EFO_1001434	Tendinopathy	D052256	Tendinopathy	40733	EFO_1001986 | HP_0000924	connective tissue disease | abnormality of the skeletal system	10	CHEMBL79
SCN3A	ENSG00000153253	Sodium channel alpha subunit	CHEMBL79	Sodium channel alpha subunit blocker	NEGATIVE MODULATOR	LIDOCAINE	1948	4	EFO_0004269	cardiac arrhythmia	D001145	Arrhythmias, Cardiac	42886	EFO_0000319	cardiovascular disease	10	CHEMBL79
SCN3A	ENSG00000153253	Sodium channel alpha subunit	CHEMBL79	Sodium channel alpha subunit blocker	NEGATIVE MODULATOR	LIDOCAINE	1948	3	EFO_0001073	obesity	D009765	Obesity	43657	EFO_0000589	metabolic disease	10	CHEMBL79
SCN3A	ENSG00000153253	Sodium channel alpha subunit	CHEMBL79	Sodium channel alpha subunit blocker	NEGATIVE MODULATOR	LIDOCAINE	1948	4	EFO_1000941	frozen shoulder	D002062	Bursitis	46993	HP_0000924 | HP_0003011 | EFO_1001986	abnormality of the skeletal system | abnormality of the musculature | connective tissue disease	10	CHEMBL79
SCN3A	ENSG00000153253	Sodium channel alpha subunit	CHEMBL79	Sodium channel alpha subunit blocker	NEGATIVE MODULATOR	LIDOCAINE	1948	1	EFO_0001361	pulmonary arterial hypertension	D006976	Hypertension, Pulmonary	47446	EFO_0000684 | EFO_0000319	respiratory system disease | cardiovascular disease	10	CHEMBL79
SCN3A	ENSG00000153253	Sodium channel alpha subunit	CHEMBL79	Sodium channel alpha subunit blocker	NEGATIVE MODULATOR	LIDOCAINE	1948	3	EFO_0000712	stroke	D020521	Stroke	48719	EFO_0000319 | EFO_0000618 | HP_0000707	cardiovascular disease | nervous system disease | abnormality of the nervous system	10	CHEMBL79
SCN3A	ENSG00000153253	Sodium channel alpha subunit	CHEMBL79	Sodium channel alpha subunit blocker	NEGATIVE MODULATOR	LIDOCAINE	1948	3	EFO_0001069	nutritional disorder	D009748	Nutrition Disorders	49391	EFO_0000589	metabolic disease	10	CHEMBL79
SCN3A	ENSG00000153253	Sodium channel alpha subunit	CHEMBL79	Sodium channel alpha subunit blocker	NEGATIVE MODULATOR	LIDOCAINE	1948	4	EFO_0005856	arthritis	D001168	Arthritis	51466	EFO_1001986 | EFO_0004872	connective tissue disease | inflammatory biomarker measurement	10	CHEMBL79
SCN3A	ENSG00000153253	Sodium channel alpha subunit	CHEMBL79	Sodium channel alpha subunit blocker	NEGATIVE MODULATOR	LIDOCAINE	1948	4	HP_0003326	Myalgia	D063806	Myalgia	51485	EFO_0003765	general symptoms and signs	10	CHEMBL79
SCN3A	ENSG00000153253	Sodium channel alpha subunit	CHEMBL79	Sodium channel alpha subunit blocker	NEGATIVE MODULATOR	LIDOCAINE	1948	3	EFO_0002950	pregnancy	D011247	Pregnancy	52124	GO_0008150	biological process	10	CHEMBL79
SCN3A	ENSG00000153253	Sodium channel alpha subunit	CHEMBL79	Sodium channel alpha subunit blocker	NEGATIVE MODULATOR	LIDOCAINE	1948	3	EFO_1000781	overactive bladder	D053201	Urinary Bladder, Overactive	52168	HP_0000079	abnormality of the urinary system	10	CHEMBL79
SCN3A	ENSG00000153253	Sodium channel alpha subunit	CHEMBL79	Sodium channel alpha subunit blocker	NEGATIVE MODULATOR	LIDOCAINE	1948	3	EFO_1001139	pulpitis	D011671	Pulpitis	52417	EFO_0005741 | HP_0000924 | HP_0003011	infectious disease | abnormality of the skeletal system | abnormality of the musculature	10	CHEMBL79
SCN3A	ENSG00000153253	Sodium channel alpha subunit	CHEMBL79	Sodium channel alpha subunit blocker	NEGATIVE MODULATOR	LIDOCAINE	1948	3	EFO_0000546	injury	D014947	Wounds and Injuries	52459	HP_0003011 | EFO_1001986 | HP_0000924 | EFO_0000546	abnormality of the musculature | connective tissue disease | abnormality of the skeletal system | injury	10	CHEMBL79
SCN3A	ENSG00000153253	Sodium channel alpha subunit	CHEMBL79	Sodium channel alpha subunit blocker	NEGATIVE MODULATOR	LIDOCAINE	1948	2	EFO_0000545	infertility	D007246	Infertility	62481	EFO_0000512	reproductive system disease	10	CHEMBL79
SCN3A	ENSG00000153253	Sodium channel alpha subunit	CHEMBL79	Sodium channel alpha subunit blocker	NEGATIVE MODULATOR	LIDOCAINE	1948	2	EFO_0000555	irritable bowel syndrome	D043183	Irritable Bowel Syndrome	62482	EFO_0000405 | EFO_0000677 | EFO_0000618 | HP_0000707	digestive system disease | mental or behavioural disorder | nervous system disease | abnormality of the nervous system	10	CHEMBL79
SCN3A	ENSG00000153253	Sodium channel alpha subunit	CHEMBL79	Sodium channel alpha subunit blocker	NEGATIVE MODULATOR	LIDOCAINE	1948	1	EFO_0000707	squamous cell carcinoma	D002294	Carcinoma, Squamous Cell	62483	EFO_0000616 | EFO_0010285	neoplasm | integumentary system disease	10	CHEMBL79
SCN3A	ENSG00000153253	Sodium channel alpha subunit	CHEMBL79	Sodium channel alpha subunit blocker	NEGATIVE MODULATOR	LIDOCAINE	1948	3	EFO_0001074	morbid obesity	D009767	Obesity, Morbid	62485	EFO_0000589	metabolic disease	10	CHEMBL79
SCN3A	ENSG00000153253	Sodium channel alpha subunit	CHEMBL79	Sodium channel alpha subunit blocker	NEGATIVE MODULATOR	LIDOCAINE	1948	1	EFO_0002496	actinic keratosis	D055623	Keratosis, Actinic	62486	EFO_0000616 | EFO_0010285	neoplasm | integumentary system disease	10	CHEMBL79
SCN3A	ENSG00000153253	Sodium channel alpha subunit	CHEMBL79	Sodium channel alpha subunit blocker	NEGATIVE MODULATOR	LIDOCAINE	1948	3	EFO_0002970	muscular disease	D009135	Muscular Diseases	62487	HP_0000924 | HP_0003011	abnormality of the skeletal system | abnormality of the musculature	10	CHEMBL79
SCN3A	ENSG00000153253	Sodium channel alpha subunit	CHEMBL79	Sodium channel alpha subunit blocker	NEGATIVE MODULATOR	LIDOCAINE	1948	2	EFO_0003777	heart disease	D006331	Heart Diseases	62488	EFO_0000319	cardiovascular disease	10	CHEMBL79
SCN3A	ENSG00000153253	Sodium channel alpha subunit	CHEMBL79	Sodium channel alpha subunit blocker	NEGATIVE MODULATOR	LIDOCAINE	1948	1	EFO_0003833	brain neoplasm	D001932	Brain Neoplasms	62489	EFO_0000616 | EFO_0000618	neoplasm | nervous system disease	10	CHEMBL79
SCN3A	ENSG00000153253	Sodium channel alpha subunit	CHEMBL79	Sodium channel alpha subunit blocker	NEGATIVE MODULATOR	LIDOCAINE	1948	3	EFO_0004142	colorectal neoplasm	D015179	Colorectal Neoplasms	62490	EFO_0000616	neoplasm	10	CHEMBL79
SCN3A	ENSG00000153253	Sodium channel alpha subunit	CHEMBL79	Sodium channel alpha subunit blocker	NEGATIVE MODULATOR	LIDOCAINE	1948	3	EFO_0007214	common cold	D003139	Common Cold	62493	EFO_0000684	respiratory system disease	10	CHEMBL79
SCN3A	ENSG00000153253	Sodium channel alpha subunit	CHEMBL79	Sodium channel alpha subunit blocker	NEGATIVE MODULATOR	LIDOCAINE	1948	3	EFO_0007486	sinusitis	D012852	Sinusitis	62494	HP_0000924 | HP_0003011 | EFO_0000684	abnormality of the skeletal system | abnormality of the musculature | respiratory system disease	10	CHEMBL79
SCN3A	ENSG00000153253	Sodium channel alpha subunit	CHEMBL79	Sodium channel alpha subunit blocker	NEGATIVE MODULATOR	LIDOCAINE	1948	3	EFO_1000249	Extramammary Paget Disease	D010145	Paget Disease, Extramammary	62495	EFO_0000616	neoplasm	10	CHEMBL79
SCN3A	ENSG00000153253	Sodium channel alpha subunit	CHEMBL79	Sodium channel alpha subunit blocker	NEGATIVE MODULATOR	LIDOCAINE	1948	3	EFO_1000910	dysplasia of cervix	D002578	Uterine Cervical Dysplasia	62496	EFO_0000512	reproductive system disease	10	CHEMBL79
SCN3A	ENSG00000153253	Sodium channel alpha subunit	CHEMBL79	Sodium channel alpha subunit blocker	NEGATIVE MODULATOR	LIDOCAINE	1948	2	EFO_1001054	myofascial pain syndrome	D009209	Myofascial Pain Syndromes	62497	HP_0000924 | HP_0003011	abnormality of the skeletal system | abnormality of the musculature	10	CHEMBL79
SCN3A	ENSG00000153253	Sodium channel alpha subunit	CHEMBL79	Sodium channel alpha subunit blocker	NEGATIVE MODULATOR	LIDOCAINE	1948	2	EFO_1001178	shoulder impingement syndrome	D019534	Shoulder Impingement Syndrome	62498	HP_0000924 | HP_0003011	abnormality of the skeletal system | abnormality of the musculature	10	CHEMBL79
SCN3A	ENSG00000153253	Sodium channel alpha subunit	CHEMBL79	Sodium channel alpha subunit blocker	NEGATIVE MODULATOR	LIDOCAINE	1948	2	EFO_1001412	renal colic	D056844	Renal Colic	62499	EFO_0003765	general symptoms and signs	10	CHEMBL79
SCN3A	ENSG00000153253	Sodium channel alpha subunit	CHEMBL79	Sodium channel alpha subunit blocker	NEGATIVE MODULATOR	LIDOCAINE	1948	2	EFO_1001993	scleroderma	D012594	Scleroderma, Localized	62501	HP_0000924 | HP_0003011 | EFO_0003966 | EFO_0000540 | HP_0001197 | EFO_1001986	abnormality of the skeletal system | abnormality of the musculature | eye disease | immune system disease | abnormality of prenatal development or birth | connective tissue disease	10	CHEMBL79
SCN3A	ENSG00000153253	Sodium channel alpha subunit	CHEMBL79	Sodium channel alpha subunit blocker	NEGATIVE MODULATOR	LIDOCAINE	1948	3	HP_0002315	Headache	D006261	Headache	62502	EFO_0000618 | HP_0000707 | EFO_0000319	nervous system disease | abnormality of the nervous system | cardiovascular disease	10	CHEMBL79
SCN3A	ENSG00000153253	Sodium channel alpha subunit	CHEMBL79	Sodium channel alpha subunit blocker	NEGATIVE MODULATOR	LIDOCAINE	1948	3	MP_0001914	hemorrhage	D006470	Hemorrhage	62503	HP_0001871	abnormality of blood and blood-forming tissues	10	CHEMBL79
SCN3A	ENSG00000153253	Sodium channel alpha subunit	CHEMBL79	Sodium channel alpha subunit blocker	NEGATIVE MODULATOR	LIDOCAINE	1948	1	Orphanet_365	Glycogen storage disease due to acid maltase deficiency	D006009	Glycogen Storage Disease Type II	62504	HP_0000924 | HP_0003011 | EFO_0000589 | HP_0001197 | EFO_0000319	abnormality of the skeletal system | abnormality of the musculature | metabolic disease | abnormality of prenatal development or birth | cardiovascular disease	10	CHEMBL79
SCN3A	ENSG00000153253	Sodium channel alpha subunit	CHEMBL79	Sodium channel alpha subunit blocker	NEGATIVE MODULATOR	LIDOCAINE	1948	0.5	EFO_0003888	attention deficit hyperactivity disorder	D001289	Attention Deficit Disorder with Hyperactivity	109681	EFO_0000677 | EFO_0000618	mental or behavioural disorder | nervous system disease	10	CHEMBL79
SCN3A	ENSG00000153253	Sodium channel alpha subunit	CHEMBL79	Sodium channel alpha subunit blocker	NEGATIVE MODULATOR	LIDOCAINE	1948	3	EFO_0003901	dysuria	D053159	Dysuria	109682	EFO_0003765	general symptoms and signs	10	CHEMBL79
SCN3A	ENSG00000153253	Sodium channel alpha subunit	CHEMBL79	Sodium channel alpha subunit blocker	NEGATIVE MODULATOR	LIDOCAINE	1948	3	EFO_0004273	scoliosis	D012600	Scoliosis	109683	HP_0000924 | HP_0003011	abnormality of the skeletal system | abnormality of the musculature	10	CHEMBL79
SCN3A	ENSG00000153253	Sodium channel alpha subunit	CHEMBL79	Sodium channel alpha subunit blocker	NEGATIVE MODULATOR	LIDOCAINE	1948	3	EFO_0006834	septic shock	D012772	Shock, Septic	109684	EFO_0005741 | EFO_0004872	infectious disease | inflammatory biomarker measurement	10	CHEMBL79
SCN3A	ENSG00000153253	Sodium channel alpha subunit	CHEMBL79	Sodium channel alpha subunit blocker	NEGATIVE MODULATOR	LIDOCAINE	1948	2	EFO_0008507	interstitial cystitis	D018856	Cystitis, Interstitial	109685	HP_0000079 | EFO_1001986	abnormality of the urinary system | connective tissue disease	10	CHEMBL79
SCN3A	ENSG00000153253	Sodium channel alpha subunit	CHEMBL79	Sodium channel alpha subunit blocker	NEGATIVE MODULATOR	LIDOCAINE	1948	3	EFO_0009492	cardiac arrest	D006323	Heart Arrest	109686	EFO_0000319	cardiovascular disease	10	CHEMBL79
SCN3A	ENSG00000153253	Sodium channel alpha subunit	CHEMBL79	Sodium channel alpha subunit blocker	NEGATIVE MODULATOR	LIDOCAINE	1948	4	EFO_0009582	sprain	D013180	Sprains and Strains	109687	EFO_0000546	injury	10	CHEMBL79
SCN3A	ENSG00000153253	Sodium channel alpha subunit	CHEMBL79	Sodium channel alpha subunit blocker	NEGATIVE MODULATOR	LIDOCAINE	1948	1	EFO_0009619	neuroma	D009463	Neuroma	109688	EFO_0000618	nervous system disease	10	CHEMBL79
SCN3A	ENSG00000153253	Sodium channel alpha subunit	CHEMBL79	Sodium channel alpha subunit blocker	NEGATIVE MODULATOR	LIDOCAINE	1948	3	EFO_0009688	stomatitis	D013280	Stomatitis	109689	EFO_0000405	digestive system disease	10	CHEMBL79
SCN3A	ENSG00000153253	Sodium channel alpha subunit	CHEMBL79	Sodium channel alpha subunit blocker	NEGATIVE MODULATOR	LIDOCAINE	1948	2	EFO_1000783	diabetic neuropathy	D003929	Diabetic Neuropathies	109690	EFO_0000618	nervous system disease	10	CHEMBL79
SCN3A	ENSG00000153253	Sodium channel alpha subunit	CHEMBL79	Sodium channel alpha subunit blocker	NEGATIVE MODULATOR	LIDOCAINE	1948	2	EFO_1001219	trigeminal neuralgia	D014277	Trigeminal Neuralgia	109691	EFO_0000618 | HP_0000707	nervous system disease | abnormality of the nervous system	10	CHEMBL79
SCN3A	ENSG00000153253	Sodium channel alpha subunit	CHEMBL79	Sodium channel alpha subunit blocker	NEGATIVE MODULATOR	LIDOCAINE	1948	3	EFO_1001951	colorectal carcinoma	D015179	Colorectal Neoplasms	109692	EFO_0000616 | EFO_0000405	neoplasm | digestive system disease	10	CHEMBL79
SCN3A	ENSG00000153253	Sodium channel alpha subunit	CHEMBL79	Sodium channel alpha subunit blocker	NEGATIVE MODULATOR	LIDOCAINE	1948	0.5	HP_0000360	Tinnitus	D014012	Tinnitus	109693	MONDO_0021205	disorder of ear	10	CHEMBL79
SCN3A	ENSG00000153253	Sodium channel alpha subunit	CHEMBL79	Sodium channel alpha subunit blocker	NEGATIVE MODULATOR	LIDOCAINE	1948	3	HP_0012532	Chronic pain	D059350	Chronic Pain	109694	EFO_0003765	general symptoms and signs	10	CHEMBL79
SCN3A	ENSG00000153253	Sodium channel alpha subunit	CHEMBL79	Sodium channel alpha subunit blocker	NEGATIVE MODULATOR	LIDOCAINE	1948	2	HP_0030834	Shoulder pain	D020069	Shoulder Pain	109695	EFO_0003765	general symptoms and signs	10	CHEMBL79
SCN3A	ENSG00000153253	Sodium channel alpha subunit	CHEMBL79	Sodium channel alpha subunit blocker	NEGATIVE MODULATOR	LIDOCAINE	1948	2	HP_0100607	Dysmenorrhea	D004412	Dysmenorrhea	109696	HP_0000078	abnormality of the genital system	10	CHEMBL79
SCN3A	ENSG00000153253	Sodium channel alpha subunit	CHEMBL79	Sodium channel alpha subunit blocker	NEGATIVE MODULATOR	LIDOCAINE	1948	2	EFO_0003943	humerus fracture	D006810	Humeral Fractures	120157	HP_0000924	abnormality of the skeletal system	10	CHEMBL79
SCN3A	ENSG00000153253	Sodium channel alpha subunit	CHEMBL79	Sodium channel alpha subunit blocker	NEGATIVE MODULATOR	LIDOCAINE	1948	4	EFO_0009552	hemorrhoid	D006484	Hemorrhoids	120158	EFO_0000405	digestive system disease	10	CHEMBL79
SCN3A	ENSG00000153253	Sodium channel alpha subunit	CHEMBL79	Sodium channel alpha subunit blocker	NEGATIVE MODULATOR	LIDOCAINE	1948	4	EFO_0009846	muscle cramp	D009120	Muscle Cramp	120159	EFO_0003765	general symptoms and signs	10	CHEMBL79
SCN3A	ENSG00000153253	Sodium channel alpha subunit	CHEMBL79	Sodium channel alpha subunit blocker	NEGATIVE MODULATOR	LIDOCAINE	1948	0.5	EFO_0010582	Morton Neuroma	D000070607	Morton Neuroma	120160	EFO_0000618	nervous system disease	10	CHEMBL79
SCN3A	ENSG00000153253	Sodium channel alpha subunit	CHEMBL79	Sodium channel alpha subunit blocker	NEGATIVE MODULATOR	LIDOCAINE	1948	3	EFO_1001097	periarthritis	D010489	Periarthritis	120161	HP_0000924 | HP_0003011 | EFO_1001986	abnormality of the skeletal system | abnormality of the musculature | connective tissue disease	10	CHEMBL79
SCN3A	ENSG00000153253	Sodium channel alpha subunit	CHEMBL79	Sodium channel alpha subunit blocker	NEGATIVE MODULATOR	LIDOCAINE	1948	3	EFO_1001887	epicondylitis	D013716	Tennis Elbow	120162	HP_0000924 | HP_0003011 | EFO_1001986	abnormality of the skeletal system | abnormality of the musculature | connective tissue disease	10	CHEMBL79
SCN3A	ENSG00000153253	Sodium channel alpha subunit	CHEMBL79	Sodium channel alpha subunit blocker	NEGATIVE MODULATOR	LIDOCAINE	1948	3	EFO_1001896	lateral epicondylitis	D013716	Tennis Elbow	120163	HP_0000924 | HP_0003011	abnormality of the skeletal system | abnormality of the musculature	10	CHEMBL79
SCN3A	ENSG00000153253	Sodium channel alpha subunit	CHEMBL79	Sodium channel alpha subunit blocker	NEGATIVE MODULATOR	LIDOCAINE	1948	3	EFO_1001904	oral mucositis	D013280	Stomatitis	120164	HP_0002715	abnormality of the immune system	10	CHEMBL79
SCN3A	ENSG00000153253	Sodium channel alpha subunit	CHEMBL79	Sodium channel alpha subunit blocker	NEGATIVE MODULATOR	LIDOCAINE	1948	0.5	EFO_1001998	complex regional pain syndrome	D020918	Complex Regional Pain Syndromes	120165	EFO_0000618 | HP_0000707 | HP_0001197 | EFO_0000616 | EFO_0000677 | MONDO_0021205	nervous system disease | abnormality of the nervous system | abnormality of prenatal development or birth | neoplasm | mental or behavioural disorder | disorder of ear	10	CHEMBL79
SCN3A	ENSG00000153253	Sodium channel alpha subunit	CHEMBL79	Sodium channel alpha subunit blocker	NEGATIVE MODULATOR	LIDOCAINE	1948	2	HP_0000020	Urinary incontinence	D014549	Urinary Incontinence	120166	EFO_0003765 | HP_0000079	general symptoms and signs | abnormality of the urinary system	10	CHEMBL79
SCN3A	ENSG00000153253	Sodium channel alpha subunit	CHEMBL79	Sodium channel alpha subunit blocker	NEGATIVE MODULATOR	LIDOCAINE	1948	1	HP_0001907	Thromboembolism	D013923	Thromboembolism	120167	HP_0001871	abnormality of blood and blood-forming tissues	10	CHEMBL79
SCN3A	ENSG00000153253	Sodium channel alpha subunit	CHEMBL79	Sodium channel alpha subunit blocker	NEGATIVE MODULATOR	LIDOCAINE	1948	3	HP_0003419	Low back pain	D017116	Low Back Pain	120168	EFO_0003765 | HP_0000924	general symptoms and signs | abnormality of the skeletal system	10	CHEMBL79
SCN3A	ENSG00000153253	Sodium channel alpha subunit	CHEMBL79	Sodium channel alpha subunit blocker	NEGATIVE MODULATOR	LIDOCAINE	1948	2	MONDO_0001572	leiomyoma	D007889	Leiomyoma	120169	HP_0000924 | HP_0003011 | EFO_0000616	abnormality of the skeletal system | abnormality of the musculature | neoplasm	10	CHEMBL79
SCN3A	ENSG00000153253	Sodium channel alpha subunit	CHEMBL79	Sodium channel alpha subunit blocker	NEGATIVE MODULATOR	LIDOCAINE	1948	3	MONDO_0002258	pharyngitis	D010612	Pharyngitis	120170	EFO_0000684	respiratory system disease	10	CHEMBL79
SCN3A	ENSG00000153253	Sodium channel alpha subunit	CHEMBL79	Sodium channel alpha subunit blocker	NEGATIVE MODULATOR	LIDOCAINE	1948	3	MONDO_0007254	breast cancer	D001943	Breast Neoplasms	120171	EFO_0000616	neoplasm	10	CHEMBL79
SCN3A	ENSG00000153253	Sodium channel alpha subunit	CHEMBL79	Sodium channel alpha subunit blocker	NEGATIVE MODULATOR	LIDOCAINE	1948	1	MONDO_0008903	lung cancer	D008175	Lung Neoplasms	120172	EFO_0000616 | EFO_0000684	neoplasm | respiratory system disease	10	CHEMBL79
SCN3A	ENSG00000153253	Sodium channel alpha subunit	CHEMBL79	Sodium channel alpha subunit blocker	NEGATIVE MODULATOR	LIDOCAINE	1948	4	MP_0001845	inflammation	D007249	Inflammation	120173	HP_0002715	abnormality of the immune system	10	CHEMBL79
SCN3A	ENSG00000153253	Sodium channel alpha subunit	CHEMBL79	Sodium channel alpha subunit blocker	NEGATIVE MODULATOR	LIDOCAINE	1948	1	EFO_0000519	glioblastoma multiforme	D005909	Glioblastoma	128061	EFO_0000616 | EFO_0000618 | HP_0000707 | EFO_0000677	neoplasm | nervous system disease | abnormality of the nervous system | mental or behavioural disorder	10	CHEMBL79
SCN3A	ENSG00000153253	Sodium channel alpha subunit	CHEMBL79	Sodium channel alpha subunit blocker	NEGATIVE MODULATOR	LIDOCAINE	1948	2	EFO_0000616	neoplasm	D009369	Neoplasms	128062	EFO_0000616	neoplasm	10	CHEMBL79
SCN3A	ENSG00000153253	Sodium channel alpha subunit	CHEMBL79	Sodium channel alpha subunit blocker	NEGATIVE MODULATOR	LIDOCAINE	1948	2	EFO_0000701	skin disease	D012871	Skin Diseases	128063	EFO_0010285	integumentary system disease	10	CHEMBL79
SCN3A	ENSG00000153253	Sodium channel alpha subunit	CHEMBL79	Sodium channel alpha subunit blocker	NEGATIVE MODULATOR	LIDOCAINE	1948	0.5	EFO_0003902	spinal fracture	D016103	Spinal Fractures	128064	HP_0000924 | HP_0003011 | EFO_0000546	abnormality of the skeletal system | abnormality of the musculature | injury	10	CHEMBL79
SCN3A	ENSG00000153253	Sodium channel alpha subunit	CHEMBL79	Sodium channel alpha subunit blocker	NEGATIVE MODULATOR	LIDOCAINE	1948	0.5	EFO_0004198	skin neoplasm	D012878	Skin Neoplasms	128065	EFO_0000616 | EFO_0010285	neoplasm | integumentary system disease	10	CHEMBL79
SCN3A	ENSG00000153253	Sodium channel alpha subunit	CHEMBL79	Sodium channel alpha subunit blocker	NEGATIVE MODULATOR	LIDOCAINE	1948	2	EFO_0005279	temporomandibular joint disorder	D013705	Temporomandibular Joint Disorders	128066	HP_0000924 | HP_0003011	abnormality of the skeletal system | abnormality of the musculature	10	CHEMBL79
SCN3A	ENSG00000153253	Sodium channel alpha subunit	CHEMBL79	Sodium channel alpha subunit blocker	NEGATIVE MODULATOR	LIDOCAINE	1948	2	EFO_0009620	rib fracture	D012253	Rib Fractures	128068	HP_0000924	abnormality of the skeletal system	10	CHEMBL79
SCN3A	ENSG00000153253	Sodium channel alpha subunit	CHEMBL79	Sodium channel alpha subunit blocker	NEGATIVE MODULATOR	LIDOCAINE	1948	0.5	EFO_1001087	parathyroid adenoma	D010282	Parathyroid Neoplasms	128069	EFO_0000616 | EFO_0000589	neoplasm | metabolic disease	10	CHEMBL79
SCN3A	ENSG00000153253	Sodium channel alpha subunit	CHEMBL79	Sodium channel alpha subunit blocker	NEGATIVE MODULATOR	LIDOCAINE	1948	4	HP_0003394	Muscle spasm	D009120	Muscle Cramp	128070	EFO_0000618 | HP_0000707 | HP_0003011	nervous system disease | abnormality of the nervous system | abnormality of the musculature	10	CHEMBL79
SCN3A	ENSG00000153253	Sodium channel alpha subunit	CHEMBL79	Sodium channel alpha subunit blocker	NEGATIVE MODULATOR	LIDOCAINE	1948	2	HP_0100543	Cognitive impairment	D060825	Cognitive Dysfunction	128071	HP_0000707	abnormality of the nervous system	10	CHEMBL79
SCN3A	ENSG00000153253	Sodium channel alpha subunit	CHEMBL79	Sodium channel alpha subunit blocker	NEGATIVE MODULATOR	LIDOCAINE	1948	4	EFO_0000405	digestive system disease	D012002	Rectal Diseases	135002	EFO_0000405	digestive system disease	10	CHEMBL79
SCN3A	ENSG00000153253	Sodium channel alpha subunit	CHEMBL79	Sodium channel alpha subunit blocker	NEGATIVE MODULATOR	LIDOCAINE	1948	4	EFO_0003878	urethritis	D014526	Urethritis	135003	EFO_0005741 | HP_0000079	infectious disease | abnormality of the urinary system	10	CHEMBL79
SCN3A	ENSG00000153253	Sodium channel alpha subunit	CHEMBL79	Sodium channel alpha subunit blocker	NEGATIVE MODULATOR	LIDOCAINE	1948	4	EFO_0003958	sunburn	D013471	Sunburn	135004	EFO_0000546 | EFO_0010285	injury | integumentary system disease	10	CHEMBL79
SCN3A	ENSG00000153253	Sodium channel alpha subunit	CHEMBL79	Sodium channel alpha subunit blocker	NEGATIVE MODULATOR	LIDOCAINE	1948	4	EFO_0009430	neuralgia	D009437	Neuralgia	135005	EFO_0000618	nervous system disease	10	CHEMBL79
SCN3A	ENSG00000153253	Sodium channel alpha subunit	CHEMBL79	Sodium channel alpha subunit blocker	NEGATIVE MODULATOR	LIDOCAINE	1948	4	EFO_0009430	neuralgia	D051474	Neuralgia, Postherpetic	135006	EFO_0000618	nervous system disease	10	CHEMBL79
SCN3A	ENSG00000153253	Sodium channel alpha subunit	CHEMBL79	Sodium channel alpha subunit blocker	NEGATIVE MODULATOR	LIDOCAINE	1948	4	EFO_0009516	burn	D002056	Burns	135007	EFO_0000546	injury	10	CHEMBL79
SCN3A	ENSG00000153253	Sodium channel alpha subunit	CHEMBL79	Sodium channel alpha subunit blocker	NEGATIVE MODULATOR	LIDOCAINE	1948	2	EFO_0009660	anus disease	D001004	Anus Diseases	135008	EFO_0000405	digestive system disease	10	CHEMBL79
SCN3A	ENSG00000153253	Sodium channel alpha subunit	CHEMBL79	Sodium channel alpha subunit blocker	NEGATIVE MODULATOR	LIDOCAINE	1948	4	HP_0003418	Back pain	D001416	Back Pain	135009	EFO_0000618 | HP_0000707 | HP_0003011	nervous system disease | abnormality of the nervous system | abnormality of the musculature	10	CHEMBL79
SCN3A	ENSG00000153253	Sodium channel alpha subunit	CHEMBL79	Sodium channel alpha subunit blocker	NEGATIVE MODULATOR	LIDOCAINE	1948	4	HP_0004308	Ventricular arrhythmia	D001145	Arrhythmias, Cardiac	135010	EFO_0000319	cardiovascular disease	10	CHEMBL79
SCN3A	ENSG00000153253	Sodium channel alpha subunit	CHEMBL79	Sodium channel alpha subunit blocker	NEGATIVE MODULATOR	LIDOCAINE	1948	3	MONDO_0004567	ileus	D045823	Ileus	135011	EFO_0000405 | EFO_0000618 | HP_0000707	digestive system disease | nervous system disease | abnormality of the nervous system	10	CHEMBL79
SCN3A	ENSG00000153253	Sodium channel alpha subunit	CHEMBL79	Sodium channel alpha subunit blocker	NEGATIVE MODULATOR	LIDOCAINE	1948	4	MONDO_0041052	postherpetic neuralgia	D051474	Neuralgia, Postherpetic	135012	EFO_0005741 | EFO_0000618	infectious disease | nervous system disease	10	CHEMBL79
SCN3A	ENSG00000153253	Sodium channel alpha subunit	CHEMBL79	Sodium channel alpha subunit blocker	NEGATIVE MODULATOR	LIDOCAINE	1948	2	MONDO_0100096	COVID-19	D045169	Severe Acute Respiratory Syndrome	135013	EFO_0005741	infectious disease	10	CHEMBL79
SCN3A	ENSG00000153253	Sodium channel alpha subunit	CHEMBL79	Sodium channel alpha subunit blocker	NEGATIVE MODULATOR	LIDOCAINE	1948	4			D007299	Insect Bites and Stings	135014			10	CHEMBL79
SCN3A	ENSG00000153253	Sodium channel alpha subunit	CHEMBL79	Sodium channel alpha subunit blocker	NEGATIVE MODULATOR	LIDOCAINE	1948	0.5	EFO_0003957	radius fracture	D011885	Radius Fractures	139120	HP_0000924 | HP_0003011 | EFO_0000546	abnormality of the skeletal system | abnormality of the musculature | injury	10	CHEMBL79
SCN3A	ENSG00000153253	Sodium channel alpha subunit	CHEMBL79	Sodium channel alpha subunit blocker	NEGATIVE MODULATOR	LIDOCAINE	1948	3	EFO_0009364	non-allergic rhinitis	D003139	Common Cold	139121	EFO_0000684	respiratory system disease	10	CHEMBL79
SCN3A	ENSG00000153253	Sodium channel alpha subunit	CHEMBL79	Sodium channel alpha subunit blocker	NEGATIVE MODULATOR	LIDOCAINE	1948	1	EFO_1000889	cystic, mucinous, and serous neoplasm	D018297	Neoplasms, Cystic, Mucinous, and Serous	139122			10	CHEMBL79
SCN3A	ENSG00000153253	Sodium channel alpha subunit	CHEMBL79	Sodium channel alpha subunit blocker	NEGATIVE MODULATOR	LIDOCAINE	1948	4	MONDO_0005178	osteoarthritis	D010003	Osteoarthritis	139124	HP_0000924	abnormality of the skeletal system	10	CHEMBL79
SCN3A	ENSG00000153253	Sodium channel alpha subunit	CHEMBL79	Sodium channel alpha subunit blocker	NEGATIVE MODULATOR	LIDOCAINE	1948	3	MONDO_0005277	migraine disorder	D008881	Migraine Disorders	139125	EFO_0000677 | EFO_0000618 | HP_0000707 | EFO_0000319	mental or behavioural disorder | nervous system disease | abnormality of the nervous system | cardiovascular disease	10	CHEMBL79
SCN3A	ENSG00000153253	Sodium channel alpha subunit	CHEMBL79	Sodium channel alpha subunit blocker	NEGATIVE MODULATOR	LIDOCAINE	1948	0.5	EFO_0006346	severe cutaneous adverse reaction	D002921	Cicatrix	145371	EFO_0010285	integumentary system disease	10	CHEMBL79
SCN3A	ENSG00000153253	Sodium channel alpha subunit	CHEMBL79	Sodium channel alpha subunit blocker	NEGATIVE MODULATOR	LIDOCAINE	1948	2	EFO_0801084	cancer pain	D000072716	Cancer Pain	145372	EFO_0000616	neoplasm	10	CHEMBL79
SCN3A	ENSG00000153253	Sodium channel alpha subunit	CHEMBL79	Sodium channel alpha subunit blocker	NEGATIVE MODULATOR	LIDOCAINE	1948	4	EFO_0803321	premature ejaculation	D061686	Premature Ejaculation	145373	EFO_0000512	reproductive system disease	10	CHEMBL79
SCN3A	ENSG00000153253	Sodium channel alpha subunit	CHEMBL79	Sodium channel alpha subunit blocker	NEGATIVE MODULATOR	LIDOCAINE	1948	1	EFO_1001255	spontaneous abortion	D000022	Abortion, Spontaneous	145374	EFO_0000512	reproductive system disease	10	CHEMBL79
SCN3A	ENSG00000153253	Sodium channel alpha subunit	CHEMBL79	Sodium channel alpha subunit blocker	NEGATIVE MODULATOR	LIDOCAINE	1948	2	EFO_1001492	atrophic macular degeneration	D057092	Geographic Atrophy	145375	EFO_0003966 | EFO_0000618 | HP_0001197	eye disease | nervous system disease | abnormality of prenatal development or birth	10	CHEMBL79
SCN3A	ENSG00000153253	Sodium channel alpha subunit	CHEMBL79	Sodium channel alpha subunit blocker	NEGATIVE MODULATOR	LIDOCAINE	1948	2	MONDO_0004992	cancer	D009369	Neoplasms	145376	EFO_0000616	neoplasm	10	CHEMBL79
SCN11A	ENSG00000168356	Sodium channel alpha subunit	CHEMBL79	Sodium channel alpha subunit blocker	NEGATIVE MODULATOR	LIDOCAINE	1948	3	EFO_0004616	osteoarthritis, knee	D020370	Osteoarthritis, Knee	23412	HP_0000924 | HP_0003011 | EFO_1001986	abnormality of the skeletal system | abnormality of the musculature | connective tissue disease	10	CHEMBL79
SCN11A	ENSG00000168356	Sodium channel alpha subunit	CHEMBL79	Sodium channel alpha subunit blocker	NEGATIVE MODULATOR	LIDOCAINE	1948	4	EFO_0003843	pain	D010146	Pain	23413	EFO_0003765	general symptoms and signs	10	CHEMBL79
SCN11A	ENSG00000168356	Sodium channel alpha subunit	CHEMBL79	Sodium channel alpha subunit blocker	NEGATIVE MODULATOR	LIDOCAINE	1948	3	EFO_0003100	peripheral neuropathy	D010523	Peripheral Nervous System Diseases	23415	EFO_0000618 | HP_0000707	nervous system disease | abnormality of the nervous system	10	CHEMBL79
SCN11A	ENSG00000168356	Sodium channel alpha subunit	CHEMBL79	Sodium channel alpha subunit blocker	NEGATIVE MODULATOR	LIDOCAINE	1948	2	EFO_0000313	carcinoma	D002277	Carcinoma	24583	EFO_0000616	neoplasm	10	CHEMBL79
SCN11A	ENSG00000168356	Sodium channel alpha subunit	CHEMBL79	Sodium channel alpha subunit blocker	NEGATIVE MODULATOR	LIDOCAINE	1948	1	EFO_0003917	premature birth	D047928	Premature Birth	24588	EFO_0000512	reproductive system disease	10	CHEMBL79
SCN11A	ENSG00000168356	Sodium channel alpha subunit	CHEMBL79	Sodium channel alpha subunit blocker	NEGATIVE MODULATOR	LIDOCAINE	1948	2	EFO_0003103	urinary tract infection	D014552	Urinary Tract Infections	24591	EFO_0000616 | HP_0000079	neoplasm | abnormality of the urinary system	10	CHEMBL79
SCN11A	ENSG00000168356	Sodium channel alpha subunit	CHEMBL79	Sodium channel alpha subunit blocker	NEGATIVE MODULATOR	LIDOCAINE	1948	3	EFO_0000305	breast carcinoma	D001943	Breast Neoplasms	25426	EFO_0000616 | EFO_0000512 | EFO_0010285	neoplasm | reproductive system disease | integumentary system disease	10	CHEMBL79
SCN11A	ENSG00000168356	Sodium channel alpha subunit	CHEMBL79	Sodium channel alpha subunit blocker	NEGATIVE MODULATOR	LIDOCAINE	1948	3	EFO_0004143	carpal tunnel syndrome	D002349	Carpal Tunnel Syndrome	26075	EFO_0000618 | HP_0001197	nervous system disease | abnormality of prenatal development or birth	10	CHEMBL79
SCN11A	ENSG00000168356	Sodium channel alpha subunit	CHEMBL79	Sodium channel alpha subunit blocker	NEGATIVE MODULATOR	LIDOCAINE	1948	3	HP_0012735	Cough	D003371	Cough	26076	EFO_0000684	respiratory system disease	10	CHEMBL79
SCN11A	ENSG00000168356	Sodium channel alpha subunit	CHEMBL79	Sodium channel alpha subunit blocker	NEGATIVE MODULATOR	LIDOCAINE	1948	4	HP_0000989	Pruritus	D011537	Pruritus	26078	EFO_0010285	integumentary system disease	10	CHEMBL79
SCN11A	ENSG00000168356	Sodium channel alpha subunit	CHEMBL79	Sodium channel alpha subunit blocker	NEGATIVE MODULATOR	LIDOCAINE	1948	2	EFO_0005230	anxiety	D001007	Anxiety	26670	EFO_0000677	mental or behavioural disorder	10	CHEMBL79
SCN11A	ENSG00000168356	Sodium channel alpha subunit	CHEMBL79	Sodium channel alpha subunit blocker	NEGATIVE MODULATOR	LIDOCAINE	1948	3	EFO_0005687	fibromyalgia	D005356	Fibromyalgia	26671	EFO_1001986 | EFO_0000618 | HP_0000707 | EFO_0004872 | EFO_0000540 | HP_0002715	connective tissue disease | nervous system disease | abnormality of the nervous system | inflammatory biomarker measurement | immune system disease | abnormality of the immune system	10	CHEMBL79
SCN11A	ENSG00000168356	Sodium channel alpha subunit	CHEMBL79	Sodium channel alpha subunit blocker	NEGATIVE MODULATOR	LIDOCAINE	1948	2	EFO_0002610	cocaine dependence	D019970	Cocaine-Related Disorders	27269	EFO_0000677 | EFO_0000618	mental or behavioural disorder | nervous system disease	10	CHEMBL79
SCN11A	ENSG00000168356	Sodium channel alpha subunit	CHEMBL79	Sodium channel alpha subunit blocker	NEGATIVE MODULATOR	LIDOCAINE	1948	4	EFO_0005762	neuropathic pain	D009437	Neuralgia	27271	EFO_0003765	general symptoms and signs	10	CHEMBL79
SCN11A	ENSG00000168356	Sodium channel alpha subunit	CHEMBL79	Sodium channel alpha subunit blocker	NEGATIVE MODULATOR	LIDOCAINE	1948	3	EFO_0005754	parathyroid disease	D010279	Parathyroid Diseases	27272	EFO_0000589	metabolic disease	10	CHEMBL79
SCN11A	ENSG00000168356	Sodium channel alpha subunit	CHEMBL79	Sodium channel alpha subunit blocker	NEGATIVE MODULATOR	LIDOCAINE	1948	3	EFO_0000668	preeclampsia	D011225	Pre-Eclampsia	27273	HP_0000079 | HP_0001197 | EFO_0000319	abnormality of the urinary system | abnormality of prenatal development or birth | cardiovascular disease	10	CHEMBL79
SCN11A	ENSG00000168356	Sodium channel alpha subunit	CHEMBL79	Sodium channel alpha subunit blocker	NEGATIVE MODULATOR	LIDOCAINE	1948	3	EFO_0003854	postmenopausal osteoporosis	D015663	Osteoporosis, Postmenopausal	27774	HP_0000924 | HP_0003011 | HP_0001197	abnormality of the skeletal system | abnormality of the musculature | abnormality of prenatal development or birth	10	CHEMBL79
SCN11A	ENSG00000168356	Sodium channel alpha subunit	CHEMBL79	Sodium channel alpha subunit blocker	NEGATIVE MODULATOR	LIDOCAINE	1948	4	EFO_1001434	Tendinopathy	D052256	Tendinopathy	40733	EFO_1001986 | HP_0000924	connective tissue disease | abnormality of the skeletal system	10	CHEMBL79
SCN11A	ENSG00000168356	Sodium channel alpha subunit	CHEMBL79	Sodium channel alpha subunit blocker	NEGATIVE MODULATOR	LIDOCAINE	1948	4	EFO_0004269	cardiac arrhythmia	D001145	Arrhythmias, Cardiac	42886	EFO_0000319	cardiovascular disease	10	CHEMBL79
SCN11A	ENSG00000168356	Sodium channel alpha subunit	CHEMBL79	Sodium channel alpha subunit blocker	NEGATIVE MODULATOR	LIDOCAINE	1948	3	EFO_0001073	obesity	D009765	Obesity	43657	EFO_0000589	metabolic disease	10	CHEMBL79
SCN11A	ENSG00000168356	Sodium channel alpha subunit	CHEMBL79	Sodium channel alpha subunit blocker	NEGATIVE MODULATOR	LIDOCAINE	1948	4	EFO_1000941	frozen shoulder	D002062	Bursitis	46993	HP_0000924 | HP_0003011 | EFO_1001986	abnormality of the skeletal system | abnormality of the musculature | connective tissue disease	10	CHEMBL79
SCN11A	ENSG00000168356	Sodium channel alpha subunit	CHEMBL79	Sodium channel alpha subunit blocker	NEGATIVE MODULATOR	LIDOCAINE	1948	1	EFO_0001361	pulmonary arterial hypertension	D006976	Hypertension, Pulmonary	47446	EFO_0000684 | EFO_0000319	respiratory system disease | cardiovascular disease	10	CHEMBL79
SCN11A	ENSG00000168356	Sodium channel alpha subunit	CHEMBL79	Sodium channel alpha subunit blocker	NEGATIVE MODULATOR	LIDOCAINE	1948	3	EFO_0000712	stroke	D020521	Stroke	48719	EFO_0000319 | EFO_0000618 | HP_0000707	cardiovascular disease | nervous system disease | abnormality of the nervous system	10	CHEMBL79
SCN11A	ENSG00000168356	Sodium channel alpha subunit	CHEMBL79	Sodium channel alpha subunit blocker	NEGATIVE MODULATOR	LIDOCAINE	1948	3	EFO_0001069	nutritional disorder	D009748	Nutrition Disorders	49391	EFO_0000589	metabolic disease	10	CHEMBL79
SCN11A	ENSG00000168356	Sodium channel alpha subunit	CHEMBL79	Sodium channel alpha subunit blocker	NEGATIVE MODULATOR	LIDOCAINE	1948	4	EFO_0005856	arthritis	D001168	Arthritis	51466	EFO_1001986 | EFO_0004872	connective tissue disease | inflammatory biomarker measurement	10	CHEMBL79
SCN11A	ENSG00000168356	Sodium channel alpha subunit	CHEMBL79	Sodium channel alpha subunit blocker	NEGATIVE MODULATOR	LIDOCAINE	1948	4	HP_0003326	Myalgia	D063806	Myalgia	51485	EFO_0003765	general symptoms and signs	10	CHEMBL79
SCN11A	ENSG00000168356	Sodium channel alpha subunit	CHEMBL79	Sodium channel alpha subunit blocker	NEGATIVE MODULATOR	LIDOCAINE	1948	3	EFO_0002950	pregnancy	D011247	Pregnancy	52124	GO_0008150	biological process	10	CHEMBL79
SCN11A	ENSG00000168356	Sodium channel alpha subunit	CHEMBL79	Sodium channel alpha subunit blocker	NEGATIVE MODULATOR	LIDOCAINE	1948	3	EFO_1000781	overactive bladder	D053201	Urinary Bladder, Overactive	52168	HP_0000079	abnormality of the urinary system	10	CHEMBL79
SCN11A	ENSG00000168356	Sodium channel alpha subunit	CHEMBL79	Sodium channel alpha subunit blocker	NEGATIVE MODULATOR	LIDOCAINE	1948	3	EFO_1001139	pulpitis	D011671	Pulpitis	52417	EFO_0005741 | HP_0000924 | HP_0003011	infectious disease | abnormality of the skeletal system | abnormality of the musculature	10	CHEMBL79
SCN11A	ENSG00000168356	Sodium channel alpha subunit	CHEMBL79	Sodium channel alpha subunit blocker	NEGATIVE MODULATOR	LIDOCAINE	1948	3	EFO_0000546	injury	D014947	Wounds and Injuries	52459	HP_0003011 | EFO_1001986 | HP_0000924 | EFO_0000546	abnormality of the musculature | connective tissue disease | abnormality of the skeletal system | injury	10	CHEMBL79
SCN11A	ENSG00000168356	Sodium channel alpha subunit	CHEMBL79	Sodium channel alpha subunit blocker	NEGATIVE MODULATOR	LIDOCAINE	1948	2	EFO_0000545	infertility	D007246	Infertility	62481	EFO_0000512	reproductive system disease	10	CHEMBL79
SCN11A	ENSG00000168356	Sodium channel alpha subunit	CHEMBL79	Sodium channel alpha subunit blocker	NEGATIVE MODULATOR	LIDOCAINE	1948	2	EFO_0000555	irritable bowel syndrome	D043183	Irritable Bowel Syndrome	62482	EFO_0000405 | EFO_0000677 | EFO_0000618 | HP_0000707	digestive system disease | mental or behavioural disorder | nervous system disease | abnormality of the nervous system	10	CHEMBL79
SCN11A	ENSG00000168356	Sodium channel alpha subunit	CHEMBL79	Sodium channel alpha subunit blocker	NEGATIVE MODULATOR	LIDOCAINE	1948	1	EFO_0000707	squamous cell carcinoma	D002294	Carcinoma, Squamous Cell	62483	EFO_0000616 | EFO_0010285	neoplasm | integumentary system disease	10	CHEMBL79
SCN11A	ENSG00000168356	Sodium channel alpha subunit	CHEMBL79	Sodium channel alpha subunit blocker	NEGATIVE MODULATOR	LIDOCAINE	1948	3	EFO_0001074	morbid obesity	D009767	Obesity, Morbid	62485	EFO_0000589	metabolic disease	10	CHEMBL79
SCN11A	ENSG00000168356	Sodium channel alpha subunit	CHEMBL79	Sodium channel alpha subunit blocker	NEGATIVE MODULATOR	LIDOCAINE	1948	1	EFO_0002496	actinic keratosis	D055623	Keratosis, Actinic	62486	EFO_0000616 | EFO_0010285	neoplasm | integumentary system disease	10	CHEMBL79
SCN11A	ENSG00000168356	Sodium channel alpha subunit	CHEMBL79	Sodium channel alpha subunit blocker	NEGATIVE MODULATOR	LIDOCAINE	1948	3	EFO_0002970	muscular disease	D009135	Muscular Diseases	62487	HP_0000924 | HP_0003011	abnormality of the skeletal system | abnormality of the musculature	10	CHEMBL79
SCN11A	ENSG00000168356	Sodium channel alpha subunit	CHEMBL79	Sodium channel alpha subunit blocker	NEGATIVE MODULATOR	LIDOCAINE	1948	2	EFO_0003777	heart disease	D006331	Heart Diseases	62488	EFO_0000319	cardiovascular disease	10	CHEMBL79
SCN11A	ENSG00000168356	Sodium channel alpha subunit	CHEMBL79	Sodium channel alpha subunit blocker	NEGATIVE MODULATOR	LIDOCAINE	1948	1	EFO_0003833	brain neoplasm	D001932	Brain Neoplasms	62489	EFO_0000616 | EFO_0000618	neoplasm | nervous system disease	10	CHEMBL79
SCN11A	ENSG00000168356	Sodium channel alpha subunit	CHEMBL79	Sodium channel alpha subunit blocker	NEGATIVE MODULATOR	LIDOCAINE	1948	3	EFO_0004142	colorectal neoplasm	D015179	Colorectal Neoplasms	62490	EFO_0000616	neoplasm	10	CHEMBL79
SCN11A	ENSG00000168356	Sodium channel alpha subunit	CHEMBL79	Sodium channel alpha subunit blocker	NEGATIVE MODULATOR	LIDOCAINE	1948	3	EFO_0007214	common cold	D003139	Common Cold	62493	EFO_0000684	respiratory system disease	10	CHEMBL79
SCN11A	ENSG00000168356	Sodium channel alpha subunit	CHEMBL79	Sodium channel alpha subunit blocker	NEGATIVE MODULATOR	LIDOCAINE	1948	3	EFO_0007486	sinusitis	D012852	Sinusitis	62494	HP_0000924 | HP_0003011 | EFO_0000684	abnormality of the skeletal system | abnormality of the musculature | respiratory system disease	10	CHEMBL79
SCN11A	ENSG00000168356	Sodium channel alpha subunit	CHEMBL79	Sodium channel alpha subunit blocker	NEGATIVE MODULATOR	LIDOCAINE	1948	3	EFO_1000249	Extramammary Paget Disease	D010145	Paget Disease, Extramammary	62495	EFO_0000616	neoplasm	10	CHEMBL79
SCN11A	ENSG00000168356	Sodium channel alpha subunit	CHEMBL79	Sodium channel alpha subunit blocker	NEGATIVE MODULATOR	LIDOCAINE	1948	3	EFO_1000910	dysplasia of cervix	D002578	Uterine Cervical Dysplasia	62496	EFO_0000512	reproductive system disease	10	CHEMBL79
SCN11A	ENSG00000168356	Sodium channel alpha subunit	CHEMBL79	Sodium channel alpha subunit blocker	NEGATIVE MODULATOR	LIDOCAINE	1948	2	EFO_1001054	myofascial pain syndrome	D009209	Myofascial Pain Syndromes	62497	HP_0000924 | HP_0003011	abnormality of the skeletal system | abnormality of the musculature	10	CHEMBL79
SCN11A	ENSG00000168356	Sodium channel alpha subunit	CHEMBL79	Sodium channel alpha subunit blocker	NEGATIVE MODULATOR	LIDOCAINE	1948	2	EFO_1001178	shoulder impingement syndrome	D019534	Shoulder Impingement Syndrome	62498	HP_0000924 | HP_0003011	abnormality of the skeletal system | abnormality of the musculature	10	CHEMBL79
SCN11A	ENSG00000168356	Sodium channel alpha subunit	CHEMBL79	Sodium channel alpha subunit blocker	NEGATIVE MODULATOR	LIDOCAINE	1948	2	EFO_1001412	renal colic	D056844	Renal Colic	62499	EFO_0003765	general symptoms and signs	10	CHEMBL79
SCN11A	ENSG00000168356	Sodium channel alpha subunit	CHEMBL79	Sodium channel alpha subunit blocker	NEGATIVE MODULATOR	LIDOCAINE	1948	2	EFO_1001993	scleroderma	D012594	Scleroderma, Localized	62501	HP_0000924 | HP_0003011 | EFO_0003966 | EFO_0000540 | HP_0001197 | EFO_1001986	abnormality of the skeletal system | abnormality of the musculature | eye disease | immune system disease | abnormality of prenatal development or birth | connective tissue disease	10	CHEMBL79
SCN11A	ENSG00000168356	Sodium channel alpha subunit	CHEMBL79	Sodium channel alpha subunit blocker	NEGATIVE MODULATOR	LIDOCAINE	1948	3	HP_0002315	Headache	D006261	Headache	62502	EFO_0000618 | HP_0000707 | EFO_0000319	nervous system disease | abnormality of the nervous system | cardiovascular disease	10	CHEMBL79
SCN11A	ENSG00000168356	Sodium channel alpha subunit	CHEMBL79	Sodium channel alpha subunit blocker	NEGATIVE MODULATOR	LIDOCAINE	1948	3	MP_0001914	hemorrhage	D006470	Hemorrhage	62503	HP_0001871	abnormality of blood and blood-forming tissues	10	CHEMBL79
SCN11A	ENSG00000168356	Sodium channel alpha subunit	CHEMBL79	Sodium channel alpha subunit blocker	NEGATIVE MODULATOR	LIDOCAINE	1948	1	Orphanet_365	Glycogen storage disease due to acid maltase deficiency	D006009	Glycogen Storage Disease Type II	62504	HP_0000924 | HP_0003011 | EFO_0000589 | HP_0001197 | EFO_0000319	abnormality of the skeletal system | abnormality of the musculature | metabolic disease | abnormality of prenatal development or birth | cardiovascular disease	10	CHEMBL79
SCN11A	ENSG00000168356	Sodium channel alpha subunit	CHEMBL79	Sodium channel alpha subunit blocker	NEGATIVE MODULATOR	LIDOCAINE	1948	0.5	EFO_0003888	attention deficit hyperactivity disorder	D001289	Attention Deficit Disorder with Hyperactivity	109681	EFO_0000677 | EFO_0000618	mental or behavioural disorder | nervous system disease	10	CHEMBL79
SCN11A	ENSG00000168356	Sodium channel alpha subunit	CHEMBL79	Sodium channel alpha subunit blocker	NEGATIVE MODULATOR	LIDOCAINE	1948	3	EFO_0003901	dysuria	D053159	Dysuria	109682	EFO_0003765	general symptoms and signs	10	CHEMBL79
SCN11A	ENSG00000168356	Sodium channel alpha subunit	CHEMBL79	Sodium channel alpha subunit blocker	NEGATIVE MODULATOR	LIDOCAINE	1948	3	EFO_0004273	scoliosis	D012600	Scoliosis	109683	HP_0000924 | HP_0003011	abnormality of the skeletal system | abnormality of the musculature	10	CHEMBL79
SCN11A	ENSG00000168356	Sodium channel alpha subunit	CHEMBL79	Sodium channel alpha subunit blocker	NEGATIVE MODULATOR	LIDOCAINE	1948	3	EFO_0006834	septic shock	D012772	Shock, Septic	109684	EFO_0005741 | EFO_0004872	infectious disease | inflammatory biomarker measurement	10	CHEMBL79
SCN11A	ENSG00000168356	Sodium channel alpha subunit	CHEMBL79	Sodium channel alpha subunit blocker	NEGATIVE MODULATOR	LIDOCAINE	1948	2	EFO_0008507	interstitial cystitis	D018856	Cystitis, Interstitial	109685	HP_0000079 | EFO_1001986	abnormality of the urinary system | connective tissue disease	10	CHEMBL79
SCN11A	ENSG00000168356	Sodium channel alpha subunit	CHEMBL79	Sodium channel alpha subunit blocker	NEGATIVE MODULATOR	LIDOCAINE	1948	3	EFO_0009492	cardiac arrest	D006323	Heart Arrest	109686	EFO_0000319	cardiovascular disease	10	CHEMBL79
SCN11A	ENSG00000168356	Sodium channel alpha subunit	CHEMBL79	Sodium channel alpha subunit blocker	NEGATIVE MODULATOR	LIDOCAINE	1948	4	EFO_0009582	sprain	D013180	Sprains and Strains	109687	EFO_0000546	injury	10	CHEMBL79
SCN11A	ENSG00000168356	Sodium channel alpha subunit	CHEMBL79	Sodium channel alpha subunit blocker	NEGATIVE MODULATOR	LIDOCAINE	1948	1	EFO_0009619	neuroma	D009463	Neuroma	109688	EFO_0000618	nervous system disease	10	CHEMBL79
SCN11A	ENSG00000168356	Sodium channel alpha subunit	CHEMBL79	Sodium channel alpha subunit blocker	NEGATIVE MODULATOR	LIDOCAINE	1948	3	EFO_0009688	stomatitis	D013280	Stomatitis	109689	EFO_0000405	digestive system disease	10	CHEMBL79
SCN11A	ENSG00000168356	Sodium channel alpha subunit	CHEMBL79	Sodium channel alpha subunit blocker	NEGATIVE MODULATOR	LIDOCAINE	1948	2	EFO_1000783	diabetic neuropathy	D003929	Diabetic Neuropathies	109690	EFO_0000618	nervous system disease	10	CHEMBL79
SCN11A	ENSG00000168356	Sodium channel alpha subunit	CHEMBL79	Sodium channel alpha subunit blocker	NEGATIVE MODULATOR	LIDOCAINE	1948	2	EFO_1001219	trigeminal neuralgia	D014277	Trigeminal Neuralgia	109691	EFO_0000618 | HP_0000707	nervous system disease | abnormality of the nervous system	10	CHEMBL79
SCN11A	ENSG00000168356	Sodium channel alpha subunit	CHEMBL79	Sodium channel alpha subunit blocker	NEGATIVE MODULATOR	LIDOCAINE	1948	3	EFO_1001951	colorectal carcinoma	D015179	Colorectal Neoplasms	109692	EFO_0000616 | EFO_0000405	neoplasm | digestive system disease	10	CHEMBL79
SCN11A	ENSG00000168356	Sodium channel alpha subunit	CHEMBL79	Sodium channel alpha subunit blocker	NEGATIVE MODULATOR	LIDOCAINE	1948	0.5	HP_0000360	Tinnitus	D014012	Tinnitus	109693	MONDO_0021205	disorder of ear	10	CHEMBL79
SCN11A	ENSG00000168356	Sodium channel alpha subunit	CHEMBL79	Sodium channel alpha subunit blocker	NEGATIVE MODULATOR	LIDOCAINE	1948	3	HP_0012532	Chronic pain	D059350	Chronic Pain	109694	EFO_0003765	general symptoms and signs	10	CHEMBL79
SCN11A	ENSG00000168356	Sodium channel alpha subunit	CHEMBL79	Sodium channel alpha subunit blocker	NEGATIVE MODULATOR	LIDOCAINE	1948	2	HP_0030834	Shoulder pain	D020069	Shoulder Pain	109695	EFO_0003765	general symptoms and signs	10	CHEMBL79
SCN11A	ENSG00000168356	Sodium channel alpha subunit	CHEMBL79	Sodium channel alpha subunit blocker	NEGATIVE MODULATOR	LIDOCAINE	1948	2	HP_0100607	Dysmenorrhea	D004412	Dysmenorrhea	109696	HP_0000078	abnormality of the genital system	10	CHEMBL79
SCN11A	ENSG00000168356	Sodium channel alpha subunit	CHEMBL79	Sodium channel alpha subunit blocker	NEGATIVE MODULATOR	LIDOCAINE	1948	2	EFO_0003943	humerus fracture	D006810	Humeral Fractures	120157	HP_0000924	abnormality of the skeletal system	10	CHEMBL79
SCN11A	ENSG00000168356	Sodium channel alpha subunit	CHEMBL79	Sodium channel alpha subunit blocker	NEGATIVE MODULATOR	LIDOCAINE	1948	4	EFO_0009552	hemorrhoid	D006484	Hemorrhoids	120158	EFO_0000405	digestive system disease	10	CHEMBL79
SCN11A	ENSG00000168356	Sodium channel alpha subunit	CHEMBL79	Sodium channel alpha subunit blocker	NEGATIVE MODULATOR	LIDOCAINE	1948	4	EFO_0009846	muscle cramp	D009120	Muscle Cramp	120159	EFO_0003765	general symptoms and signs	10	CHEMBL79
SCN11A	ENSG00000168356	Sodium channel alpha subunit	CHEMBL79	Sodium channel alpha subunit blocker	NEGATIVE MODULATOR	LIDOCAINE	1948	0.5	EFO_0010582	Morton Neuroma	D000070607	Morton Neuroma	120160	EFO_0000618	nervous system disease	10	CHEMBL79
SCN11A	ENSG00000168356	Sodium channel alpha subunit	CHEMBL79	Sodium channel alpha subunit blocker	NEGATIVE MODULATOR	LIDOCAINE	1948	3	EFO_1001097	periarthritis	D010489	Periarthritis	120161	HP_0000924 | HP_0003011 | EFO_1001986	abnormality of the skeletal system | abnormality of the musculature | connective tissue disease	10	CHEMBL79
SCN11A	ENSG00000168356	Sodium channel alpha subunit	CHEMBL79	Sodium channel alpha subunit blocker	NEGATIVE MODULATOR	LIDOCAINE	1948	3	EFO_1001887	epicondylitis	D013716	Tennis Elbow	120162	HP_0000924 | HP_0003011 | EFO_1001986	abnormality of the skeletal system | abnormality of the musculature | connective tissue disease	10	CHEMBL79
SCN11A	ENSG00000168356	Sodium channel alpha subunit	CHEMBL79	Sodium channel alpha subunit blocker	NEGATIVE MODULATOR	LIDOCAINE	1948	3	EFO_1001896	lateral epicondylitis	D013716	Tennis Elbow	120163	HP_0000924 | HP_0003011	abnormality of the skeletal system | abnormality of the musculature	10	CHEMBL79
SCN11A	ENSG00000168356	Sodium channel alpha subunit	CHEMBL79	Sodium channel alpha subunit blocker	NEGATIVE MODULATOR	LIDOCAINE	1948	3	EFO_1001904	oral mucositis	D013280	Stomatitis	120164	HP_0002715	abnormality of the immune system	10	CHEMBL79
SCN11A	ENSG00000168356	Sodium channel alpha subunit	CHEMBL79	Sodium channel alpha subunit blocker	NEGATIVE MODULATOR	LIDOCAINE	1948	0.5	EFO_1001998	complex regional pain syndrome	D020918	Complex Regional Pain Syndromes	120165	EFO_0000618 | HP_0000707 | HP_0001197 | EFO_0000616 | EFO_0000677 | MONDO_0021205	nervous system disease | abnormality of the nervous system | abnormality of prenatal development or birth | neoplasm | mental or behavioural disorder | disorder of ear	10	CHEMBL79
SCN11A	ENSG00000168356	Sodium channel alpha subunit	CHEMBL79	Sodium channel alpha subunit blocker	NEGATIVE MODULATOR	LIDOCAINE	1948	2	HP_0000020	Urinary incontinence	D014549	Urinary Incontinence	120166	EFO_0003765 | HP_0000079	general symptoms and signs | abnormality of the urinary system	10	CHEMBL79
SCN11A	ENSG00000168356	Sodium channel alpha subunit	CHEMBL79	Sodium channel alpha subunit blocker	NEGATIVE MODULATOR	LIDOCAINE	1948	1	HP_0001907	Thromboembolism	D013923	Thromboembolism	120167	HP_0001871	abnormality of blood and blood-forming tissues	10	CHEMBL79
SCN11A	ENSG00000168356	Sodium channel alpha subunit	CHEMBL79	Sodium channel alpha subunit blocker	NEGATIVE MODULATOR	LIDOCAINE	1948	3	HP_0003419	Low back pain	D017116	Low Back Pain	120168	EFO_0003765 | HP_0000924	general symptoms and signs | abnormality of the skeletal system	10	CHEMBL79
SCN11A	ENSG00000168356	Sodium channel alpha subunit	CHEMBL79	Sodium channel alpha subunit blocker	NEGATIVE MODULATOR	LIDOCAINE	1948	2	MONDO_0001572	leiomyoma	D007889	Leiomyoma	120169	HP_0000924 | HP_0003011 | EFO_0000616	abnormality of the skeletal system | abnormality of the musculature | neoplasm	10	CHEMBL79
SCN11A	ENSG00000168356	Sodium channel alpha subunit	CHEMBL79	Sodium channel alpha subunit blocker	NEGATIVE MODULATOR	LIDOCAINE	1948	3	MONDO_0002258	pharyngitis	D010612	Pharyngitis	120170	EFO_0000684	respiratory system disease	10	CHEMBL79
SCN11A	ENSG00000168356	Sodium channel alpha subunit	CHEMBL79	Sodium channel alpha subunit blocker	NEGATIVE MODULATOR	LIDOCAINE	1948	3	MONDO_0007254	breast cancer	D001943	Breast Neoplasms	120171	EFO_0000616	neoplasm	10	CHEMBL79
SCN11A	ENSG00000168356	Sodium channel alpha subunit	CHEMBL79	Sodium channel alpha subunit blocker	NEGATIVE MODULATOR	LIDOCAINE	1948	1	MONDO_0008903	lung cancer	D008175	Lung Neoplasms	120172	EFO_0000616 | EFO_0000684	neoplasm | respiratory system disease	10	CHEMBL79
SCN11A	ENSG00000168356	Sodium channel alpha subunit	CHEMBL79	Sodium channel alpha subunit blocker	NEGATIVE MODULATOR	LIDOCAINE	1948	4	MP_0001845	inflammation	D007249	Inflammation	120173	HP_0002715	abnormality of the immune system	10	CHEMBL79
SCN11A	ENSG00000168356	Sodium channel alpha subunit	CHEMBL79	Sodium channel alpha subunit blocker	NEGATIVE MODULATOR	LIDOCAINE	1948	1	EFO_0000519	glioblastoma multiforme	D005909	Glioblastoma	128061	EFO_0000616 | EFO_0000618 | HP_0000707 | EFO_0000677	neoplasm | nervous system disease | abnormality of the nervous system | mental or behavioural disorder	10	CHEMBL79
SCN11A	ENSG00000168356	Sodium channel alpha subunit	CHEMBL79	Sodium channel alpha subunit blocker	NEGATIVE MODULATOR	LIDOCAINE	1948	2	EFO_0000616	neoplasm	D009369	Neoplasms	128062	EFO_0000616	neoplasm	10	CHEMBL79
SCN11A	ENSG00000168356	Sodium channel alpha subunit	CHEMBL79	Sodium channel alpha subunit blocker	NEGATIVE MODULATOR	LIDOCAINE	1948	2	EFO_0000701	skin disease	D012871	Skin Diseases	128063	EFO_0010285	integumentary system disease	10	CHEMBL79
SCN11A	ENSG00000168356	Sodium channel alpha subunit	CHEMBL79	Sodium channel alpha subunit blocker	NEGATIVE MODULATOR	LIDOCAINE	1948	0.5	EFO_0003902	spinal fracture	D016103	Spinal Fractures	128064	HP_0000924 | HP_0003011 | EFO_0000546	abnormality of the skeletal system | abnormality of the musculature | injury	10	CHEMBL79
SCN11A	ENSG00000168356	Sodium channel alpha subunit	CHEMBL79	Sodium channel alpha subunit blocker	NEGATIVE MODULATOR	LIDOCAINE	1948	0.5	EFO_0004198	skin neoplasm	D012878	Skin Neoplasms	128065	EFO_0000616 | EFO_0010285	neoplasm | integumentary system disease	10	CHEMBL79
SCN11A	ENSG00000168356	Sodium channel alpha subunit	CHEMBL79	Sodium channel alpha subunit blocker	NEGATIVE MODULATOR	LIDOCAINE	1948	2	EFO_0005279	temporomandibular joint disorder	D013705	Temporomandibular Joint Disorders	128066	HP_0000924 | HP_0003011	abnormality of the skeletal system | abnormality of the musculature	10	CHEMBL79
SCN11A	ENSG00000168356	Sodium channel alpha subunit	CHEMBL79	Sodium channel alpha subunit blocker	NEGATIVE MODULATOR	LIDOCAINE	1948	2	EFO_0009620	rib fracture	D012253	Rib Fractures	128068	HP_0000924	abnormality of the skeletal system	10	CHEMBL79
SCN11A	ENSG00000168356	Sodium channel alpha subunit	CHEMBL79	Sodium channel alpha subunit blocker	NEGATIVE MODULATOR	LIDOCAINE	1948	0.5	EFO_1001087	parathyroid adenoma	D010282	Parathyroid Neoplasms	128069	EFO_0000616 | EFO_0000589	neoplasm | metabolic disease	10	CHEMBL79
SCN11A	ENSG00000168356	Sodium channel alpha subunit	CHEMBL79	Sodium channel alpha subunit blocker	NEGATIVE MODULATOR	LIDOCAINE	1948	4	HP_0003394	Muscle spasm	D009120	Muscle Cramp	128070	EFO_0000618 | HP_0000707 | HP_0003011	nervous system disease | abnormality of the nervous system | abnormality of the musculature	10	CHEMBL79
SCN11A	ENSG00000168356	Sodium channel alpha subunit	CHEMBL79	Sodium channel alpha subunit blocker	NEGATIVE MODULATOR	LIDOCAINE	1948	2	HP_0100543	Cognitive impairment	D060825	Cognitive Dysfunction	128071	HP_0000707	abnormality of the nervous system	10	CHEMBL79
SCN11A	ENSG00000168356	Sodium channel alpha subunit	CHEMBL79	Sodium channel alpha subunit blocker	NEGATIVE MODULATOR	LIDOCAINE	1948	4	EFO_0000405	digestive system disease	D012002	Rectal Diseases	135002	EFO_0000405	digestive system disease	10	CHEMBL79
SCN11A	ENSG00000168356	Sodium channel alpha subunit	CHEMBL79	Sodium channel alpha subunit blocker	NEGATIVE MODULATOR	LIDOCAINE	1948	4	EFO_0003878	urethritis	D014526	Urethritis	135003	EFO_0005741 | HP_0000079	infectious disease | abnormality of the urinary system	10	CHEMBL79
SCN11A	ENSG00000168356	Sodium channel alpha subunit	CHEMBL79	Sodium channel alpha subunit blocker	NEGATIVE MODULATOR	LIDOCAINE	1948	4	EFO_0003958	sunburn	D013471	Sunburn	135004	EFO_0000546 | EFO_0010285	injury | integumentary system disease	10	CHEMBL79
SCN11A	ENSG00000168356	Sodium channel alpha subunit	CHEMBL79	Sodium channel alpha subunit blocker	NEGATIVE MODULATOR	LIDOCAINE	1948	4	EFO_0009430	neuralgia	D009437	Neuralgia	135005	EFO_0000618	nervous system disease	10	CHEMBL79
SCN11A	ENSG00000168356	Sodium channel alpha subunit	CHEMBL79	Sodium channel alpha subunit blocker	NEGATIVE MODULATOR	LIDOCAINE	1948	4	EFO_0009430	neuralgia	D051474	Neuralgia, Postherpetic	135006	EFO_0000618	nervous system disease	10	CHEMBL79
SCN11A	ENSG00000168356	Sodium channel alpha subunit	CHEMBL79	Sodium channel alpha subunit blocker	NEGATIVE MODULATOR	LIDOCAINE	1948	4	EFO_0009516	burn	D002056	Burns	135007	EFO_0000546	injury	10	CHEMBL79
SCN11A	ENSG00000168356	Sodium channel alpha subunit	CHEMBL79	Sodium channel alpha subunit blocker	NEGATIVE MODULATOR	LIDOCAINE	1948	2	EFO_0009660	anus disease	D001004	Anus Diseases	135008	EFO_0000405	digestive system disease	10	CHEMBL79
SCN11A	ENSG00000168356	Sodium channel alpha subunit	CHEMBL79	Sodium channel alpha subunit blocker	NEGATIVE MODULATOR	LIDOCAINE	1948	4	HP_0003418	Back pain	D001416	Back Pain	135009	EFO_0000618 | HP_0000707 | HP_0003011	nervous system disease | abnormality of the nervous system | abnormality of the musculature	10	CHEMBL79
SCN11A	ENSG00000168356	Sodium channel alpha subunit	CHEMBL79	Sodium channel alpha subunit blocker	NEGATIVE MODULATOR	LIDOCAINE	1948	4	HP_0004308	Ventricular arrhythmia	D001145	Arrhythmias, Cardiac	135010	EFO_0000319	cardiovascular disease	10	CHEMBL79
SCN11A	ENSG00000168356	Sodium channel alpha subunit	CHEMBL79	Sodium channel alpha subunit blocker	NEGATIVE MODULATOR	LIDOCAINE	1948	3	MONDO_0004567	ileus	D045823	Ileus	135011	EFO_0000405 | EFO_0000618 | HP_0000707	digestive system disease | nervous system disease | abnormality of the nervous system	10	CHEMBL79
SCN11A	ENSG00000168356	Sodium channel alpha subunit	CHEMBL79	Sodium channel alpha subunit blocker	NEGATIVE MODULATOR	LIDOCAINE	1948	4	MONDO_0041052	postherpetic neuralgia	D051474	Neuralgia, Postherpetic	135012	EFO_0005741 | EFO_0000618	infectious disease | nervous system disease	10	CHEMBL79
SCN11A	ENSG00000168356	Sodium channel alpha subunit	CHEMBL79	Sodium channel alpha subunit blocker	NEGATIVE MODULATOR	LIDOCAINE	1948	2	MONDO_0100096	COVID-19	D045169	Severe Acute Respiratory Syndrome	135013	EFO_0005741	infectious disease	10	CHEMBL79
SCN11A	ENSG00000168356	Sodium channel alpha subunit	CHEMBL79	Sodium channel alpha subunit blocker	NEGATIVE MODULATOR	LIDOCAINE	1948	4			D007299	Insect Bites and Stings	135014			10	CHEMBL79
SCN11A	ENSG00000168356	Sodium channel alpha subunit	CHEMBL79	Sodium channel alpha subunit blocker	NEGATIVE MODULATOR	LIDOCAINE	1948	0.5	EFO_0003957	radius fracture	D011885	Radius Fractures	139120	HP_0000924 | HP_0003011 | EFO_0000546	abnormality of the skeletal system | abnormality of the musculature | injury	10	CHEMBL79
SCN11A	ENSG00000168356	Sodium channel alpha subunit	CHEMBL79	Sodium channel alpha subunit blocker	NEGATIVE MODULATOR	LIDOCAINE	1948	3	EFO_0009364	non-allergic rhinitis	D003139	Common Cold	139121	EFO_0000684	respiratory system disease	10	CHEMBL79
SCN11A	ENSG00000168356	Sodium channel alpha subunit	CHEMBL79	Sodium channel alpha subunit blocker	NEGATIVE MODULATOR	LIDOCAINE	1948	1	EFO_1000889	cystic, mucinous, and serous neoplasm	D018297	Neoplasms, Cystic, Mucinous, and Serous	139122			10	CHEMBL79
SCN11A	ENSG00000168356	Sodium channel alpha subunit	CHEMBL79	Sodium channel alpha subunit blocker	NEGATIVE MODULATOR	LIDOCAINE	1948	4	MONDO_0005178	osteoarthritis	D010003	Osteoarthritis	139124	HP_0000924	abnormality of the skeletal system	10	CHEMBL79
SCN11A	ENSG00000168356	Sodium channel alpha subunit	CHEMBL79	Sodium channel alpha subunit blocker	NEGATIVE MODULATOR	LIDOCAINE	1948	3	MONDO_0005277	migraine disorder	D008881	Migraine Disorders	139125	EFO_0000677 | EFO_0000618 | HP_0000707 | EFO_0000319	mental or behavioural disorder | nervous system disease | abnormality of the nervous system | cardiovascular disease	10	CHEMBL79
SCN11A	ENSG00000168356	Sodium channel alpha subunit	CHEMBL79	Sodium channel alpha subunit blocker	NEGATIVE MODULATOR	LIDOCAINE	1948	0.5	EFO_0006346	severe cutaneous adverse reaction	D002921	Cicatrix	145371	EFO_0010285	integumentary system disease	10	CHEMBL79
SCN11A	ENSG00000168356	Sodium channel alpha subunit	CHEMBL79	Sodium channel alpha subunit blocker	NEGATIVE MODULATOR	LIDOCAINE	1948	2	EFO_0801084	cancer pain	D000072716	Cancer Pain	145372	EFO_0000616	neoplasm	10	CHEMBL79
SCN11A	ENSG00000168356	Sodium channel alpha subunit	CHEMBL79	Sodium channel alpha subunit blocker	NEGATIVE MODULATOR	LIDOCAINE	1948	4	EFO_0803321	premature ejaculation	D061686	Premature Ejaculation	145373	EFO_0000512	reproductive system disease	10	CHEMBL79
SCN11A	ENSG00000168356	Sodium channel alpha subunit	CHEMBL79	Sodium channel alpha subunit blocker	NEGATIVE MODULATOR	LIDOCAINE	1948	1	EFO_1001255	spontaneous abortion	D000022	Abortion, Spontaneous	145374	EFO_0000512	reproductive system disease	10	CHEMBL79
SCN11A	ENSG00000168356	Sodium channel alpha subunit	CHEMBL79	Sodium channel alpha subunit blocker	NEGATIVE MODULATOR	LIDOCAINE	1948	2	EFO_1001492	atrophic macular degeneration	D057092	Geographic Atrophy	145375	EFO_0003966 | EFO_0000618 | HP_0001197	eye disease | nervous system disease | abnormality of prenatal development or birth	10	CHEMBL79
SCN11A	ENSG00000168356	Sodium channel alpha subunit	CHEMBL79	Sodium channel alpha subunit blocker	NEGATIVE MODULATOR	LIDOCAINE	1948	2	MONDO_0004992	cancer	D009369	Neoplasms	145376	EFO_0000616	neoplasm	10	CHEMBL79
SCN8A	ENSG00000196876	Sodium channel alpha subunit	CHEMBL79	Sodium channel alpha subunit blocker	NEGATIVE MODULATOR	LIDOCAINE	1948	3	EFO_0004616	osteoarthritis, knee	D020370	Osteoarthritis, Knee	23412	HP_0000924 | HP_0003011 | EFO_1001986	abnormality of the skeletal system | abnormality of the musculature | connective tissue disease	10	CHEMBL79
SCN8A	ENSG00000196876	Sodium channel alpha subunit	CHEMBL79	Sodium channel alpha subunit blocker	NEGATIVE MODULATOR	LIDOCAINE	1948	4	EFO_0003843	pain	D010146	Pain	23413	EFO_0003765	general symptoms and signs	10	CHEMBL79
SCN8A	ENSG00000196876	Sodium channel alpha subunit	CHEMBL79	Sodium channel alpha subunit blocker	NEGATIVE MODULATOR	LIDOCAINE	1948	3	EFO_0003100	peripheral neuropathy	D010523	Peripheral Nervous System Diseases	23415	EFO_0000618 | HP_0000707	nervous system disease | abnormality of the nervous system	10	CHEMBL79
SCN8A	ENSG00000196876	Sodium channel alpha subunit	CHEMBL79	Sodium channel alpha subunit blocker	NEGATIVE MODULATOR	LIDOCAINE	1948	2	EFO_0000313	carcinoma	D002277	Carcinoma	24583	EFO_0000616	neoplasm	10	CHEMBL79
SCN8A	ENSG00000196876	Sodium channel alpha subunit	CHEMBL79	Sodium channel alpha subunit blocker	NEGATIVE MODULATOR	LIDOCAINE	1948	1	EFO_0003917	premature birth	D047928	Premature Birth	24588	EFO_0000512	reproductive system disease	10	CHEMBL79
SCN8A	ENSG00000196876	Sodium channel alpha subunit	CHEMBL79	Sodium channel alpha subunit blocker	NEGATIVE MODULATOR	LIDOCAINE	1948	2	EFO_0003103	urinary tract infection	D014552	Urinary Tract Infections	24591	EFO_0000616 | HP_0000079	neoplasm | abnormality of the urinary system	10	CHEMBL79
SCN8A	ENSG00000196876	Sodium channel alpha subunit	CHEMBL79	Sodium channel alpha subunit blocker	NEGATIVE MODULATOR	LIDOCAINE	1948	3	EFO_0000305	breast carcinoma	D001943	Breast Neoplasms	25426	EFO_0000616 | EFO_0000512 | EFO_0010285	neoplasm | reproductive system disease | integumentary system disease	10	CHEMBL79
SCN8A	ENSG00000196876	Sodium channel alpha subunit	CHEMBL79	Sodium channel alpha subunit blocker	NEGATIVE MODULATOR	LIDOCAINE	1948	3	EFO_0004143	carpal tunnel syndrome	D002349	Carpal Tunnel Syndrome	26075	EFO_0000618 | HP_0001197	nervous system disease | abnormality of prenatal development or birth	10	CHEMBL79
SCN8A	ENSG00000196876	Sodium channel alpha subunit	CHEMBL79	Sodium channel alpha subunit blocker	NEGATIVE MODULATOR	LIDOCAINE	1948	3	HP_0012735	Cough	D003371	Cough	26076	EFO_0000684	respiratory system disease	10	CHEMBL79
SCN8A	ENSG00000196876	Sodium channel alpha subunit	CHEMBL79	Sodium channel alpha subunit blocker	NEGATIVE MODULATOR	LIDOCAINE	1948	4	HP_0000989	Pruritus	D011537	Pruritus	26078	EFO_0010285	integumentary system disease	10	CHEMBL79
SCN8A	ENSG00000196876	Sodium channel alpha subunit	CHEMBL79	Sodium channel alpha subunit blocker	NEGATIVE MODULATOR	LIDOCAINE	1948	2	EFO_0005230	anxiety	D001007	Anxiety	26670	EFO_0000677	mental or behavioural disorder	10	CHEMBL79
SCN8A	ENSG00000196876	Sodium channel alpha subunit	CHEMBL79	Sodium channel alpha subunit blocker	NEGATIVE MODULATOR	LIDOCAINE	1948	3	EFO_0005687	fibromyalgia	D005356	Fibromyalgia	26671	EFO_1001986 | EFO_0000618 | HP_0000707 | EFO_0004872 | EFO_0000540 | HP_0002715	connective tissue disease | nervous system disease | abnormality of the nervous system | inflammatory biomarker measurement | immune system disease | abnormality of the immune system	10	CHEMBL79
SCN8A	ENSG00000196876	Sodium channel alpha subunit	CHEMBL79	Sodium channel alpha subunit blocker	NEGATIVE MODULATOR	LIDOCAINE	1948	2	EFO_0002610	cocaine dependence	D019970	Cocaine-Related Disorders	27269	EFO_0000677 | EFO_0000618	mental or behavioural disorder | nervous system disease	10	CHEMBL79
SCN8A	ENSG00000196876	Sodium channel alpha subunit	CHEMBL79	Sodium channel alpha subunit blocker	NEGATIVE MODULATOR	LIDOCAINE	1948	4	EFO_0005762	neuropathic pain	D009437	Neuralgia	27271	EFO_0003765	general symptoms and signs	10	CHEMBL79
SCN8A	ENSG00000196876	Sodium channel alpha subunit	CHEMBL79	Sodium channel alpha subunit blocker	NEGATIVE MODULATOR	LIDOCAINE	1948	3	EFO_0005754	parathyroid disease	D010279	Parathyroid Diseases	27272	EFO_0000589	metabolic disease	10	CHEMBL79
SCN8A	ENSG00000196876	Sodium channel alpha subunit	CHEMBL79	Sodium channel alpha subunit blocker	NEGATIVE MODULATOR	LIDOCAINE	1948	3	EFO_0000668	preeclampsia	D011225	Pre-Eclampsia	27273	HP_0000079 | HP_0001197 | EFO_0000319	abnormality of the urinary system | abnormality of prenatal development or birth | cardiovascular disease	10	CHEMBL79
SCN8A	ENSG00000196876	Sodium channel alpha subunit	CHEMBL79	Sodium channel alpha subunit blocker	NEGATIVE MODULATOR	LIDOCAINE	1948	3	EFO_0003854	postmenopausal osteoporosis	D015663	Osteoporosis, Postmenopausal	27774	HP_0000924 | HP_0003011 | HP_0001197	abnormality of the skeletal system | abnormality of the musculature | abnormality of prenatal development or birth	10	CHEMBL79
SCN8A	ENSG00000196876	Sodium channel alpha subunit	CHEMBL79	Sodium channel alpha subunit blocker	NEGATIVE MODULATOR	LIDOCAINE	1948	4	EFO_1001434	Tendinopathy	D052256	Tendinopathy	40733	EFO_1001986 | HP_0000924	connective tissue disease | abnormality of the skeletal system	10	CHEMBL79
SCN8A	ENSG00000196876	Sodium channel alpha subunit	CHEMBL79	Sodium channel alpha subunit blocker	NEGATIVE MODULATOR	LIDOCAINE	1948	4	EFO_0004269	cardiac arrhythmia	D001145	Arrhythmias, Cardiac	42886	EFO_0000319	cardiovascular disease	10	CHEMBL79
SCN8A	ENSG00000196876	Sodium channel alpha subunit	CHEMBL79	Sodium channel alpha subunit blocker	NEGATIVE MODULATOR	LIDOCAINE	1948	3	EFO_0001073	obesity	D009765	Obesity	43657	EFO_0000589	metabolic disease	10	CHEMBL79
SCN8A	ENSG00000196876	Sodium channel alpha subunit	CHEMBL79	Sodium channel alpha subunit blocker	NEGATIVE MODULATOR	LIDOCAINE	1948	4	EFO_1000941	frozen shoulder	D002062	Bursitis	46993	HP_0000924 | HP_0003011 | EFO_1001986	abnormality of the skeletal system | abnormality of the musculature | connective tissue disease	10	CHEMBL79
SCN8A	ENSG00000196876	Sodium channel alpha subunit	CHEMBL79	Sodium channel alpha subunit blocker	NEGATIVE MODULATOR	LIDOCAINE	1948	1	EFO_0001361	pulmonary arterial hypertension	D006976	Hypertension, Pulmonary	47446	EFO_0000684 | EFO_0000319	respiratory system disease | cardiovascular disease	10	CHEMBL79
SCN8A	ENSG00000196876	Sodium channel alpha subunit	CHEMBL79	Sodium channel alpha subunit blocker	NEGATIVE MODULATOR	LIDOCAINE	1948	3	EFO_0000712	stroke	D020521	Stroke	48719	EFO_0000319 | EFO_0000618 | HP_0000707	cardiovascular disease | nervous system disease | abnormality of the nervous system	10	CHEMBL79
SCN8A	ENSG00000196876	Sodium channel alpha subunit	CHEMBL79	Sodium channel alpha subunit blocker	NEGATIVE MODULATOR	LIDOCAINE	1948	3	EFO_0001069	nutritional disorder	D009748	Nutrition Disorders	49391	EFO_0000589	metabolic disease	10	CHEMBL79
SCN8A	ENSG00000196876	Sodium channel alpha subunit	CHEMBL79	Sodium channel alpha subunit blocker	NEGATIVE MODULATOR	LIDOCAINE	1948	4	EFO_0005856	arthritis	D001168	Arthritis	51466	EFO_1001986 | EFO_0004872	connective tissue disease | inflammatory biomarker measurement	10	CHEMBL79
SCN8A	ENSG00000196876	Sodium channel alpha subunit	CHEMBL79	Sodium channel alpha subunit blocker	NEGATIVE MODULATOR	LIDOCAINE	1948	4	HP_0003326	Myalgia	D063806	Myalgia	51485	EFO_0003765	general symptoms and signs	10	CHEMBL79
SCN8A	ENSG00000196876	Sodium channel alpha subunit	CHEMBL79	Sodium channel alpha subunit blocker	NEGATIVE MODULATOR	LIDOCAINE	1948	3	EFO_0002950	pregnancy	D011247	Pregnancy	52124	GO_0008150	biological process	10	CHEMBL79
SCN8A	ENSG00000196876	Sodium channel alpha subunit	CHEMBL79	Sodium channel alpha subunit blocker	NEGATIVE MODULATOR	LIDOCAINE	1948	3	EFO_1000781	overactive bladder	D053201	Urinary Bladder, Overactive	52168	HP_0000079	abnormality of the urinary system	10	CHEMBL79
SCN8A	ENSG00000196876	Sodium channel alpha subunit	CHEMBL79	Sodium channel alpha subunit blocker	NEGATIVE MODULATOR	LIDOCAINE	1948	3	EFO_1001139	pulpitis	D011671	Pulpitis	52417	EFO_0005741 | HP_0000924 | HP_0003011	infectious disease | abnormality of the skeletal system | abnormality of the musculature	10	CHEMBL79
SCN8A	ENSG00000196876	Sodium channel alpha subunit	CHEMBL79	Sodium channel alpha subunit blocker	NEGATIVE MODULATOR	LIDOCAINE	1948	3	EFO_0000546	injury	D014947	Wounds and Injuries	52459	HP_0003011 | EFO_1001986 | HP_0000924 | EFO_0000546	abnormality of the musculature | connective tissue disease | abnormality of the skeletal system | injury	10	CHEMBL79
SCN8A	ENSG00000196876	Sodium channel alpha subunit	CHEMBL79	Sodium channel alpha subunit blocker	NEGATIVE MODULATOR	LIDOCAINE	1948	2	EFO_0000545	infertility	D007246	Infertility	62481	EFO_0000512	reproductive system disease	10	CHEMBL79
SCN8A	ENSG00000196876	Sodium channel alpha subunit	CHEMBL79	Sodium channel alpha subunit blocker	NEGATIVE MODULATOR	LIDOCAINE	1948	2	EFO_0000555	irritable bowel syndrome	D043183	Irritable Bowel Syndrome	62482	EFO_0000405 | EFO_0000677 | EFO_0000618 | HP_0000707	digestive system disease | mental or behavioural disorder | nervous system disease | abnormality of the nervous system	10	CHEMBL79
SCN8A	ENSG00000196876	Sodium channel alpha subunit	CHEMBL79	Sodium channel alpha subunit blocker	NEGATIVE MODULATOR	LIDOCAINE	1948	1	EFO_0000707	squamous cell carcinoma	D002294	Carcinoma, Squamous Cell	62483	EFO_0000616 | EFO_0010285	neoplasm | integumentary system disease	10	CHEMBL79
SCN8A	ENSG00000196876	Sodium channel alpha subunit	CHEMBL79	Sodium channel alpha subunit blocker	NEGATIVE MODULATOR	LIDOCAINE	1948	3	EFO_0001074	morbid obesity	D009767	Obesity, Morbid	62485	EFO_0000589	metabolic disease	10	CHEMBL79
SCN8A	ENSG00000196876	Sodium channel alpha subunit	CHEMBL79	Sodium channel alpha subunit blocker	NEGATIVE MODULATOR	LIDOCAINE	1948	1	EFO_0002496	actinic keratosis	D055623	Keratosis, Actinic	62486	EFO_0000616 | EFO_0010285	neoplasm | integumentary system disease	10	CHEMBL79
SCN8A	ENSG00000196876	Sodium channel alpha subunit	CHEMBL79	Sodium channel alpha subunit blocker	NEGATIVE MODULATOR	LIDOCAINE	1948	3	EFO_0002970	muscular disease	D009135	Muscular Diseases	62487	HP_0000924 | HP_0003011	abnormality of the skeletal system | abnormality of the musculature	10	CHEMBL79
SCN8A	ENSG00000196876	Sodium channel alpha subunit	CHEMBL79	Sodium channel alpha subunit blocker	NEGATIVE MODULATOR	LIDOCAINE	1948	2	EFO_0003777	heart disease	D006331	Heart Diseases	62488	EFO_0000319	cardiovascular disease	10	CHEMBL79
SCN8A	ENSG00000196876	Sodium channel alpha subunit	CHEMBL79	Sodium channel alpha subunit blocker	NEGATIVE MODULATOR	LIDOCAINE	1948	1	EFO_0003833	brain neoplasm	D001932	Brain Neoplasms	62489	EFO_0000616 | EFO_0000618	neoplasm | nervous system disease	10	CHEMBL79
SCN8A	ENSG00000196876	Sodium channel alpha subunit	CHEMBL79	Sodium channel alpha subunit blocker	NEGATIVE MODULATOR	LIDOCAINE	1948	3	EFO_0004142	colorectal neoplasm	D015179	Colorectal Neoplasms	62490	EFO_0000616	neoplasm	10	CHEMBL79
SCN8A	ENSG00000196876	Sodium channel alpha subunit	CHEMBL79	Sodium channel alpha subunit blocker	NEGATIVE MODULATOR	LIDOCAINE	1948	3	EFO_0007214	common cold	D003139	Common Cold	62493	EFO_0000684	respiratory system disease	10	CHEMBL79
SCN8A	ENSG00000196876	Sodium channel alpha subunit	CHEMBL79	Sodium channel alpha subunit blocker	NEGATIVE MODULATOR	LIDOCAINE	1948	3	EFO_0007486	sinusitis	D012852	Sinusitis	62494	HP_0000924 | HP_0003011 | EFO_0000684	abnormality of the skeletal system | abnormality of the musculature | respiratory system disease	10	CHEMBL79
SCN8A	ENSG00000196876	Sodium channel alpha subunit	CHEMBL79	Sodium channel alpha subunit blocker	NEGATIVE MODULATOR	LIDOCAINE	1948	3	EFO_1000249	Extramammary Paget Disease	D010145	Paget Disease, Extramammary	62495	EFO_0000616	neoplasm	10	CHEMBL79
SCN8A	ENSG00000196876	Sodium channel alpha subunit	CHEMBL79	Sodium channel alpha subunit blocker	NEGATIVE MODULATOR	LIDOCAINE	1948	3	EFO_1000910	dysplasia of cervix	D002578	Uterine Cervical Dysplasia	62496	EFO_0000512	reproductive system disease	10	CHEMBL79
SCN8A	ENSG00000196876	Sodium channel alpha subunit	CHEMBL79	Sodium channel alpha subunit blocker	NEGATIVE MODULATOR	LIDOCAINE	1948	2	EFO_1001054	myofascial pain syndrome	D009209	Myofascial Pain Syndromes	62497	HP_0000924 | HP_0003011	abnormality of the skeletal system | abnormality of the musculature	10	CHEMBL79
SCN8A	ENSG00000196876	Sodium channel alpha subunit	CHEMBL79	Sodium channel alpha subunit blocker	NEGATIVE MODULATOR	LIDOCAINE	1948	2	EFO_1001178	shoulder impingement syndrome	D019534	Shoulder Impingement Syndrome	62498	HP_0000924 | HP_0003011	abnormality of the skeletal system | abnormality of the musculature	10	CHEMBL79
SCN8A	ENSG00000196876	Sodium channel alpha subunit	CHEMBL79	Sodium channel alpha subunit blocker	NEGATIVE MODULATOR	LIDOCAINE	1948	2	EFO_1001412	renal colic	D056844	Renal Colic	62499	EFO_0003765	general symptoms and signs	10	CHEMBL79
SCN8A	ENSG00000196876	Sodium channel alpha subunit	CHEMBL79	Sodium channel alpha subunit blocker	NEGATIVE MODULATOR	LIDOCAINE	1948	2	EFO_1001993	scleroderma	D012594	Scleroderma, Localized	62501	HP_0000924 | HP_0003011 | EFO_0003966 | EFO_0000540 | HP_0001197 | EFO_1001986	abnormality of the skeletal system | abnormality of the musculature | eye disease | immune system disease | abnormality of prenatal development or birth | connective tissue disease	10	CHEMBL79
SCN8A	ENSG00000196876	Sodium channel alpha subunit	CHEMBL79	Sodium channel alpha subunit blocker	NEGATIVE MODULATOR	LIDOCAINE	1948	3	HP_0002315	Headache	D006261	Headache	62502	EFO_0000618 | HP_0000707 | EFO_0000319	nervous system disease | abnormality of the nervous system | cardiovascular disease	10	CHEMBL79
SCN8A	ENSG00000196876	Sodium channel alpha subunit	CHEMBL79	Sodium channel alpha subunit blocker	NEGATIVE MODULATOR	LIDOCAINE	1948	3	MP_0001914	hemorrhage	D006470	Hemorrhage	62503	HP_0001871	abnormality of blood and blood-forming tissues	10	CHEMBL79
SCN8A	ENSG00000196876	Sodium channel alpha subunit	CHEMBL79	Sodium channel alpha subunit blocker	NEGATIVE MODULATOR	LIDOCAINE	1948	1	Orphanet_365	Glycogen storage disease due to acid maltase deficiency	D006009	Glycogen Storage Disease Type II	62504	HP_0000924 | HP_0003011 | EFO_0000589 | HP_0001197 | EFO_0000319	abnormality of the skeletal system | abnormality of the musculature | metabolic disease | abnormality of prenatal development or birth | cardiovascular disease	10	CHEMBL79
SCN8A	ENSG00000196876	Sodium channel alpha subunit	CHEMBL79	Sodium channel alpha subunit blocker	NEGATIVE MODULATOR	LIDOCAINE	1948	0.5	EFO_0003888	attention deficit hyperactivity disorder	D001289	Attention Deficit Disorder with Hyperactivity	109681	EFO_0000677 | EFO_0000618	mental or behavioural disorder | nervous system disease	10	CHEMBL79
SCN8A	ENSG00000196876	Sodium channel alpha subunit	CHEMBL79	Sodium channel alpha subunit blocker	NEGATIVE MODULATOR	LIDOCAINE	1948	3	EFO_0003901	dysuria	D053159	Dysuria	109682	EFO_0003765	general symptoms and signs	10	CHEMBL79
SCN8A	ENSG00000196876	Sodium channel alpha subunit	CHEMBL79	Sodium channel alpha subunit blocker	NEGATIVE MODULATOR	LIDOCAINE	1948	3	EFO_0004273	scoliosis	D012600	Scoliosis	109683	HP_0000924 | HP_0003011	abnormality of the skeletal system | abnormality of the musculature	10	CHEMBL79
SCN8A	ENSG00000196876	Sodium channel alpha subunit	CHEMBL79	Sodium channel alpha subunit blocker	NEGATIVE MODULATOR	LIDOCAINE	1948	3	EFO_0006834	septic shock	D012772	Shock, Septic	109684	EFO_0005741 | EFO_0004872	infectious disease | inflammatory biomarker measurement	10	CHEMBL79
SCN8A	ENSG00000196876	Sodium channel alpha subunit	CHEMBL79	Sodium channel alpha subunit blocker	NEGATIVE MODULATOR	LIDOCAINE	1948	2	EFO_0008507	interstitial cystitis	D018856	Cystitis, Interstitial	109685	HP_0000079 | EFO_1001986	abnormality of the urinary system | connective tissue disease	10	CHEMBL79
SCN8A	ENSG00000196876	Sodium channel alpha subunit	CHEMBL79	Sodium channel alpha subunit blocker	NEGATIVE MODULATOR	LIDOCAINE	1948	3	EFO_0009492	cardiac arrest	D006323	Heart Arrest	109686	EFO_0000319	cardiovascular disease	10	CHEMBL79
SCN8A	ENSG00000196876	Sodium channel alpha subunit	CHEMBL79	Sodium channel alpha subunit blocker	NEGATIVE MODULATOR	LIDOCAINE	1948	4	EFO_0009582	sprain	D013180	Sprains and Strains	109687	EFO_0000546	injury	10	CHEMBL79
SCN8A	ENSG00000196876	Sodium channel alpha subunit	CHEMBL79	Sodium channel alpha subunit blocker	NEGATIVE MODULATOR	LIDOCAINE	1948	1	EFO_0009619	neuroma	D009463	Neuroma	109688	EFO_0000618	nervous system disease	10	CHEMBL79
SCN8A	ENSG00000196876	Sodium channel alpha subunit	CHEMBL79	Sodium channel alpha subunit blocker	NEGATIVE MODULATOR	LIDOCAINE	1948	3	EFO_0009688	stomatitis	D013280	Stomatitis	109689	EFO_0000405	digestive system disease	10	CHEMBL79
SCN8A	ENSG00000196876	Sodium channel alpha subunit	CHEMBL79	Sodium channel alpha subunit blocker	NEGATIVE MODULATOR	LIDOCAINE	1948	2	EFO_1000783	diabetic neuropathy	D003929	Diabetic Neuropathies	109690	EFO_0000618	nervous system disease	10	CHEMBL79
SCN8A	ENSG00000196876	Sodium channel alpha subunit	CHEMBL79	Sodium channel alpha subunit blocker	NEGATIVE MODULATOR	LIDOCAINE	1948	2	EFO_1001219	trigeminal neuralgia	D014277	Trigeminal Neuralgia	109691	EFO_0000618 | HP_0000707	nervous system disease | abnormality of the nervous system	10	CHEMBL79
SCN8A	ENSG00000196876	Sodium channel alpha subunit	CHEMBL79	Sodium channel alpha subunit blocker	NEGATIVE MODULATOR	LIDOCAINE	1948	3	EFO_1001951	colorectal carcinoma	D015179	Colorectal Neoplasms	109692	EFO_0000616 | EFO_0000405	neoplasm | digestive system disease	10	CHEMBL79
SCN8A	ENSG00000196876	Sodium channel alpha subunit	CHEMBL79	Sodium channel alpha subunit blocker	NEGATIVE MODULATOR	LIDOCAINE	1948	0.5	HP_0000360	Tinnitus	D014012	Tinnitus	109693	MONDO_0021205	disorder of ear	10	CHEMBL79
SCN8A	ENSG00000196876	Sodium channel alpha subunit	CHEMBL79	Sodium channel alpha subunit blocker	NEGATIVE MODULATOR	LIDOCAINE	1948	3	HP_0012532	Chronic pain	D059350	Chronic Pain	109694	EFO_0003765	general symptoms and signs	10	CHEMBL79
SCN8A	ENSG00000196876	Sodium channel alpha subunit	CHEMBL79	Sodium channel alpha subunit blocker	NEGATIVE MODULATOR	LIDOCAINE	1948	2	HP_0030834	Shoulder pain	D020069	Shoulder Pain	109695	EFO_0003765	general symptoms and signs	10	CHEMBL79
SCN8A	ENSG00000196876	Sodium channel alpha subunit	CHEMBL79	Sodium channel alpha subunit blocker	NEGATIVE MODULATOR	LIDOCAINE	1948	2	HP_0100607	Dysmenorrhea	D004412	Dysmenorrhea	109696	HP_0000078	abnormality of the genital system	10	CHEMBL79
SCN8A	ENSG00000196876	Sodium channel alpha subunit	CHEMBL79	Sodium channel alpha subunit blocker	NEGATIVE MODULATOR	LIDOCAINE	1948	2	EFO_0003943	humerus fracture	D006810	Humeral Fractures	120157	HP_0000924	abnormality of the skeletal system	10	CHEMBL79
SCN8A	ENSG00000196876	Sodium channel alpha subunit	CHEMBL79	Sodium channel alpha subunit blocker	NEGATIVE MODULATOR	LIDOCAINE	1948	4	EFO_0009552	hemorrhoid	D006484	Hemorrhoids	120158	EFO_0000405	digestive system disease	10	CHEMBL79
SCN8A	ENSG00000196876	Sodium channel alpha subunit	CHEMBL79	Sodium channel alpha subunit blocker	NEGATIVE MODULATOR	LIDOCAINE	1948	4	EFO_0009846	muscle cramp	D009120	Muscle Cramp	120159	EFO_0003765	general symptoms and signs	10	CHEMBL79
SCN8A	ENSG00000196876	Sodium channel alpha subunit	CHEMBL79	Sodium channel alpha subunit blocker	NEGATIVE MODULATOR	LIDOCAINE	1948	0.5	EFO_0010582	Morton Neuroma	D000070607	Morton Neuroma	120160	EFO_0000618	nervous system disease	10	CHEMBL79
SCN8A	ENSG00000196876	Sodium channel alpha subunit	CHEMBL79	Sodium channel alpha subunit blocker	NEGATIVE MODULATOR	LIDOCAINE	1948	3	EFO_1001097	periarthritis	D010489	Periarthritis	120161	HP_0000924 | HP_0003011 | EFO_1001986	abnormality of the skeletal system | abnormality of the musculature | connective tissue disease	10	CHEMBL79
SCN8A	ENSG00000196876	Sodium channel alpha subunit	CHEMBL79	Sodium channel alpha subunit blocker	NEGATIVE MODULATOR	LIDOCAINE	1948	3	EFO_1001887	epicondylitis	D013716	Tennis Elbow	120162	HP_0000924 | HP_0003011 | EFO_1001986	abnormality of the skeletal system | abnormality of the musculature | connective tissue disease	10	CHEMBL79
SCN8A	ENSG00000196876	Sodium channel alpha subunit	CHEMBL79	Sodium channel alpha subunit blocker	NEGATIVE MODULATOR	LIDOCAINE	1948	3	EFO_1001896	lateral epicondylitis	D013716	Tennis Elbow	120163	HP_0000924 | HP_0003011	abnormality of the skeletal system | abnormality of the musculature	10	CHEMBL79
SCN8A	ENSG00000196876	Sodium channel alpha subunit	CHEMBL79	Sodium channel alpha subunit blocker	NEGATIVE MODULATOR	LIDOCAINE	1948	3	EFO_1001904	oral mucositis	D013280	Stomatitis	120164	HP_0002715	abnormality of the immune system	10	CHEMBL79
SCN8A	ENSG00000196876	Sodium channel alpha subunit	CHEMBL79	Sodium channel alpha subunit blocker	NEGATIVE MODULATOR	LIDOCAINE	1948	0.5	EFO_1001998	complex regional pain syndrome	D020918	Complex Regional Pain Syndromes	120165	EFO_0000618 | HP_0000707 | HP_0001197 | EFO_0000616 | EFO_0000677 | MONDO_0021205	nervous system disease | abnormality of the nervous system | abnormality of prenatal development or birth | neoplasm | mental or behavioural disorder | disorder of ear	10	CHEMBL79
SCN8A	ENSG00000196876	Sodium channel alpha subunit	CHEMBL79	Sodium channel alpha subunit blocker	NEGATIVE MODULATOR	LIDOCAINE	1948	2	HP_0000020	Urinary incontinence	D014549	Urinary Incontinence	120166	EFO_0003765 | HP_0000079	general symptoms and signs | abnormality of the urinary system	10	CHEMBL79
SCN8A	ENSG00000196876	Sodium channel alpha subunit	CHEMBL79	Sodium channel alpha subunit blocker	NEGATIVE MODULATOR	LIDOCAINE	1948	1	HP_0001907	Thromboembolism	D013923	Thromboembolism	120167	HP_0001871	abnormality of blood and blood-forming tissues	10	CHEMBL79
SCN8A	ENSG00000196876	Sodium channel alpha subunit	CHEMBL79	Sodium channel alpha subunit blocker	NEGATIVE MODULATOR	LIDOCAINE	1948	3	HP_0003419	Low back pain	D017116	Low Back Pain	120168	EFO_0003765 | HP_0000924	general symptoms and signs | abnormality of the skeletal system	10	CHEMBL79
SCN8A	ENSG00000196876	Sodium channel alpha subunit	CHEMBL79	Sodium channel alpha subunit blocker	NEGATIVE MODULATOR	LIDOCAINE	1948	2	MONDO_0001572	leiomyoma	D007889	Leiomyoma	120169	HP_0000924 | HP_0003011 | EFO_0000616	abnormality of the skeletal system | abnormality of the musculature | neoplasm	10	CHEMBL79
SCN8A	ENSG00000196876	Sodium channel alpha subunit	CHEMBL79	Sodium channel alpha subunit blocker	NEGATIVE MODULATOR	LIDOCAINE	1948	3	MONDO_0002258	pharyngitis	D010612	Pharyngitis	120170	EFO_0000684	respiratory system disease	10	CHEMBL79
SCN8A	ENSG00000196876	Sodium channel alpha subunit	CHEMBL79	Sodium channel alpha subunit blocker	NEGATIVE MODULATOR	LIDOCAINE	1948	3	MONDO_0007254	breast cancer	D001943	Breast Neoplasms	120171	EFO_0000616	neoplasm	10	CHEMBL79
SCN8A	ENSG00000196876	Sodium channel alpha subunit	CHEMBL79	Sodium channel alpha subunit blocker	NEGATIVE MODULATOR	LIDOCAINE	1948	1	MONDO_0008903	lung cancer	D008175	Lung Neoplasms	120172	EFO_0000616 | EFO_0000684	neoplasm | respiratory system disease	10	CHEMBL79
SCN8A	ENSG00000196876	Sodium channel alpha subunit	CHEMBL79	Sodium channel alpha subunit blocker	NEGATIVE MODULATOR	LIDOCAINE	1948	4	MP_0001845	inflammation	D007249	Inflammation	120173	HP_0002715	abnormality of the immune system	10	CHEMBL79
SCN8A	ENSG00000196876	Sodium channel alpha subunit	CHEMBL79	Sodium channel alpha subunit blocker	NEGATIVE MODULATOR	LIDOCAINE	1948	1	EFO_0000519	glioblastoma multiforme	D005909	Glioblastoma	128061	EFO_0000616 | EFO_0000618 | HP_0000707 | EFO_0000677	neoplasm | nervous system disease | abnormality of the nervous system | mental or behavioural disorder	10	CHEMBL79
SCN8A	ENSG00000196876	Sodium channel alpha subunit	CHEMBL79	Sodium channel alpha subunit blocker	NEGATIVE MODULATOR	LIDOCAINE	1948	2	EFO_0000616	neoplasm	D009369	Neoplasms	128062	EFO_0000616	neoplasm	10	CHEMBL79
SCN8A	ENSG00000196876	Sodium channel alpha subunit	CHEMBL79	Sodium channel alpha subunit blocker	NEGATIVE MODULATOR	LIDOCAINE	1948	2	EFO_0000701	skin disease	D012871	Skin Diseases	128063	EFO_0010285	integumentary system disease	10	CHEMBL79
SCN8A	ENSG00000196876	Sodium channel alpha subunit	CHEMBL79	Sodium channel alpha subunit blocker	NEGATIVE MODULATOR	LIDOCAINE	1948	0.5	EFO_0003902	spinal fracture	D016103	Spinal Fractures	128064	HP_0000924 | HP_0003011 | EFO_0000546	abnormality of the skeletal system | abnormality of the musculature | injury	10	CHEMBL79
SCN8A	ENSG00000196876	Sodium channel alpha subunit	CHEMBL79	Sodium channel alpha subunit blocker	NEGATIVE MODULATOR	LIDOCAINE	1948	0.5	EFO_0004198	skin neoplasm	D012878	Skin Neoplasms	128065	EFO_0000616 | EFO_0010285	neoplasm | integumentary system disease	10	CHEMBL79
SCN8A	ENSG00000196876	Sodium channel alpha subunit	CHEMBL79	Sodium channel alpha subunit blocker	NEGATIVE MODULATOR	LIDOCAINE	1948	2	EFO_0005279	temporomandibular joint disorder	D013705	Temporomandibular Joint Disorders	128066	HP_0000924 | HP_0003011	abnormality of the skeletal system | abnormality of the musculature	10	CHEMBL79
SCN8A	ENSG00000196876	Sodium channel alpha subunit	CHEMBL79	Sodium channel alpha subunit blocker	NEGATIVE MODULATOR	LIDOCAINE	1948	2	EFO_0009620	rib fracture	D012253	Rib Fractures	128068	HP_0000924	abnormality of the skeletal system	10	CHEMBL79
SCN8A	ENSG00000196876	Sodium channel alpha subunit	CHEMBL79	Sodium channel alpha subunit blocker	NEGATIVE MODULATOR	LIDOCAINE	1948	0.5	EFO_1001087	parathyroid adenoma	D010282	Parathyroid Neoplasms	128069	EFO_0000616 | EFO_0000589	neoplasm | metabolic disease	10	CHEMBL79
SCN8A	ENSG00000196876	Sodium channel alpha subunit	CHEMBL79	Sodium channel alpha subunit blocker	NEGATIVE MODULATOR	LIDOCAINE	1948	4	HP_0003394	Muscle spasm	D009120	Muscle Cramp	128070	EFO_0000618 | HP_0000707 | HP_0003011	nervous system disease | abnormality of the nervous system | abnormality of the musculature	10	CHEMBL79
SCN8A	ENSG00000196876	Sodium channel alpha subunit	CHEMBL79	Sodium channel alpha subunit blocker	NEGATIVE MODULATOR	LIDOCAINE	1948	2	HP_0100543	Cognitive impairment	D060825	Cognitive Dysfunction	128071	HP_0000707	abnormality of the nervous system	10	CHEMBL79
SCN8A	ENSG00000196876	Sodium channel alpha subunit	CHEMBL79	Sodium channel alpha subunit blocker	NEGATIVE MODULATOR	LIDOCAINE	1948	4	EFO_0000405	digestive system disease	D012002	Rectal Diseases	135002	EFO_0000405	digestive system disease	10	CHEMBL79
SCN8A	ENSG00000196876	Sodium channel alpha subunit	CHEMBL79	Sodium channel alpha subunit blocker	NEGATIVE MODULATOR	LIDOCAINE	1948	4	EFO_0003878	urethritis	D014526	Urethritis	135003	EFO_0005741 | HP_0000079	infectious disease | abnormality of the urinary system	10	CHEMBL79
SCN8A	ENSG00000196876	Sodium channel alpha subunit	CHEMBL79	Sodium channel alpha subunit blocker	NEGATIVE MODULATOR	LIDOCAINE	1948	4	EFO_0003958	sunburn	D013471	Sunburn	135004	EFO_0000546 | EFO_0010285	injury | integumentary system disease	10	CHEMBL79
SCN8A	ENSG00000196876	Sodium channel alpha subunit	CHEMBL79	Sodium channel alpha subunit blocker	NEGATIVE MODULATOR	LIDOCAINE	1948	4	EFO_0009430	neuralgia	D009437	Neuralgia	135005	EFO_0000618	nervous system disease	10	CHEMBL79
SCN8A	ENSG00000196876	Sodium channel alpha subunit	CHEMBL79	Sodium channel alpha subunit blocker	NEGATIVE MODULATOR	LIDOCAINE	1948	4	EFO_0009430	neuralgia	D051474	Neuralgia, Postherpetic	135006	EFO_0000618	nervous system disease	10	CHEMBL79
SCN8A	ENSG00000196876	Sodium channel alpha subunit	CHEMBL79	Sodium channel alpha subunit blocker	NEGATIVE MODULATOR	LIDOCAINE	1948	4	EFO_0009516	burn	D002056	Burns	135007	EFO_0000546	injury	10	CHEMBL79
SCN8A	ENSG00000196876	Sodium channel alpha subunit	CHEMBL79	Sodium channel alpha subunit blocker	NEGATIVE MODULATOR	LIDOCAINE	1948	2	EFO_0009660	anus disease	D001004	Anus Diseases	135008	EFO_0000405	digestive system disease	10	CHEMBL79
SCN8A	ENSG00000196876	Sodium channel alpha subunit	CHEMBL79	Sodium channel alpha subunit blocker	NEGATIVE MODULATOR	LIDOCAINE	1948	4	HP_0003418	Back pain	D001416	Back Pain	135009	EFO_0000618 | HP_0000707 | HP_0003011	nervous system disease | abnormality of the nervous system | abnormality of the musculature	10	CHEMBL79
SCN8A	ENSG00000196876	Sodium channel alpha subunit	CHEMBL79	Sodium channel alpha subunit blocker	NEGATIVE MODULATOR	LIDOCAINE	1948	4	HP_0004308	Ventricular arrhythmia	D001145	Arrhythmias, Cardiac	135010	EFO_0000319	cardiovascular disease	10	CHEMBL79
SCN8A	ENSG00000196876	Sodium channel alpha subunit	CHEMBL79	Sodium channel alpha subunit blocker	NEGATIVE MODULATOR	LIDOCAINE	1948	3	MONDO_0004567	ileus	D045823	Ileus	135011	EFO_0000405 | EFO_0000618 | HP_0000707	digestive system disease | nervous system disease | abnormality of the nervous system	10	CHEMBL79
SCN8A	ENSG00000196876	Sodium channel alpha subunit	CHEMBL79	Sodium channel alpha subunit blocker	NEGATIVE MODULATOR	LIDOCAINE	1948	4	MONDO_0041052	postherpetic neuralgia	D051474	Neuralgia, Postherpetic	135012	EFO_0005741 | EFO_0000618	infectious disease | nervous system disease	10	CHEMBL79
SCN8A	ENSG00000196876	Sodium channel alpha subunit	CHEMBL79	Sodium channel alpha subunit blocker	NEGATIVE MODULATOR	LIDOCAINE	1948	2	MONDO_0100096	COVID-19	D045169	Severe Acute Respiratory Syndrome	135013	EFO_0005741	infectious disease	10	CHEMBL79
SCN8A	ENSG00000196876	Sodium channel alpha subunit	CHEMBL79	Sodium channel alpha subunit blocker	NEGATIVE MODULATOR	LIDOCAINE	1948	4			D007299	Insect Bites and Stings	135014			10	CHEMBL79
SCN8A	ENSG00000196876	Sodium channel alpha subunit	CHEMBL79	Sodium channel alpha subunit blocker	NEGATIVE MODULATOR	LIDOCAINE	1948	0.5	EFO_0003957	radius fracture	D011885	Radius Fractures	139120	HP_0000924 | HP_0003011 | EFO_0000546	abnormality of the skeletal system | abnormality of the musculature | injury	10	CHEMBL79
SCN8A	ENSG00000196876	Sodium channel alpha subunit	CHEMBL79	Sodium channel alpha subunit blocker	NEGATIVE MODULATOR	LIDOCAINE	1948	3	EFO_0009364	non-allergic rhinitis	D003139	Common Cold	139121	EFO_0000684	respiratory system disease	10	CHEMBL79
SCN8A	ENSG00000196876	Sodium channel alpha subunit	CHEMBL79	Sodium channel alpha subunit blocker	NEGATIVE MODULATOR	LIDOCAINE	1948	1	EFO_1000889	cystic, mucinous, and serous neoplasm	D018297	Neoplasms, Cystic, Mucinous, and Serous	139122			10	CHEMBL79
SCN8A	ENSG00000196876	Sodium channel alpha subunit	CHEMBL79	Sodium channel alpha subunit blocker	NEGATIVE MODULATOR	LIDOCAINE	1948	4	MONDO_0005178	osteoarthritis	D010003	Osteoarthritis	139124	HP_0000924	abnormality of the skeletal system	10	CHEMBL79
SCN8A	ENSG00000196876	Sodium channel alpha subunit	CHEMBL79	Sodium channel alpha subunit blocker	NEGATIVE MODULATOR	LIDOCAINE	1948	3	MONDO_0005277	migraine disorder	D008881	Migraine Disorders	139125	EFO_0000677 | EFO_0000618 | HP_0000707 | EFO_0000319	mental or behavioural disorder | nervous system disease | abnormality of the nervous system | cardiovascular disease	10	CHEMBL79
SCN8A	ENSG00000196876	Sodium channel alpha subunit	CHEMBL79	Sodium channel alpha subunit blocker	NEGATIVE MODULATOR	LIDOCAINE	1948	0.5	EFO_0006346	severe cutaneous adverse reaction	D002921	Cicatrix	145371	EFO_0010285	integumentary system disease	10	CHEMBL79
SCN8A	ENSG00000196876	Sodium channel alpha subunit	CHEMBL79	Sodium channel alpha subunit blocker	NEGATIVE MODULATOR	LIDOCAINE	1948	2	EFO_0801084	cancer pain	D000072716	Cancer Pain	145372	EFO_0000616	neoplasm	10	CHEMBL79
SCN8A	ENSG00000196876	Sodium channel alpha subunit	CHEMBL79	Sodium channel alpha subunit blocker	NEGATIVE MODULATOR	LIDOCAINE	1948	4	EFO_0803321	premature ejaculation	D061686	Premature Ejaculation	145373	EFO_0000512	reproductive system disease	10	CHEMBL79
SCN8A	ENSG00000196876	Sodium channel alpha subunit	CHEMBL79	Sodium channel alpha subunit blocker	NEGATIVE MODULATOR	LIDOCAINE	1948	1	EFO_1001255	spontaneous abortion	D000022	Abortion, Spontaneous	145374	EFO_0000512	reproductive system disease	10	CHEMBL79
SCN8A	ENSG00000196876	Sodium channel alpha subunit	CHEMBL79	Sodium channel alpha subunit blocker	NEGATIVE MODULATOR	LIDOCAINE	1948	2	EFO_1001492	atrophic macular degeneration	D057092	Geographic Atrophy	145375	EFO_0003966 | EFO_0000618 | HP_0001197	eye disease | nervous system disease | abnormality of prenatal development or birth	10	CHEMBL79
SCN8A	ENSG00000196876	Sodium channel alpha subunit	CHEMBL79	Sodium channel alpha subunit blocker	NEGATIVE MODULATOR	LIDOCAINE	1948	2	MONDO_0004992	cancer	D009369	Neoplasms	145376	EFO_0000616	neoplasm	10	CHEMBL79
SCN10A	ENSG00000185313	Sodium channel alpha subunit	CHEMBL79	Sodium channel alpha subunit blocker	NEGATIVE MODULATOR	LIDOCAINE	1948	3	EFO_0004616	osteoarthritis, knee	D020370	Osteoarthritis, Knee	23412	HP_0000924 | HP_0003011 | EFO_1001986	abnormality of the skeletal system | abnormality of the musculature | connective tissue disease	10	CHEMBL79
SCN10A	ENSG00000185313	Sodium channel alpha subunit	CHEMBL79	Sodium channel alpha subunit blocker	NEGATIVE MODULATOR	LIDOCAINE	1948	4	EFO_0003843	pain	D010146	Pain	23413	EFO_0003765	general symptoms and signs	10	CHEMBL79
SCN10A	ENSG00000185313	Sodium channel alpha subunit	CHEMBL79	Sodium channel alpha subunit blocker	NEGATIVE MODULATOR	LIDOCAINE	1948	3	EFO_0003100	peripheral neuropathy	D010523	Peripheral Nervous System Diseases	23415	EFO_0000618 | HP_0000707	nervous system disease | abnormality of the nervous system	10	CHEMBL79
SCN10A	ENSG00000185313	Sodium channel alpha subunit	CHEMBL79	Sodium channel alpha subunit blocker	NEGATIVE MODULATOR	LIDOCAINE	1948	2	EFO_0000313	carcinoma	D002277	Carcinoma	24583	EFO_0000616	neoplasm	10	CHEMBL79
SCN10A	ENSG00000185313	Sodium channel alpha subunit	CHEMBL79	Sodium channel alpha subunit blocker	NEGATIVE MODULATOR	LIDOCAINE	1948	1	EFO_0003917	premature birth	D047928	Premature Birth	24588	EFO_0000512	reproductive system disease	10	CHEMBL79
SCN10A	ENSG00000185313	Sodium channel alpha subunit	CHEMBL79	Sodium channel alpha subunit blocker	NEGATIVE MODULATOR	LIDOCAINE	1948	2	EFO_0003103	urinary tract infection	D014552	Urinary Tract Infections	24591	EFO_0000616 | HP_0000079	neoplasm | abnormality of the urinary system	10	CHEMBL79
SCN10A	ENSG00000185313	Sodium channel alpha subunit	CHEMBL79	Sodium channel alpha subunit blocker	NEGATIVE MODULATOR	LIDOCAINE	1948	3	EFO_0000305	breast carcinoma	D001943	Breast Neoplasms	25426	EFO_0000616 | EFO_0000512 | EFO_0010285	neoplasm | reproductive system disease | integumentary system disease	10	CHEMBL79
SCN10A	ENSG00000185313	Sodium channel alpha subunit	CHEMBL79	Sodium channel alpha subunit blocker	NEGATIVE MODULATOR	LIDOCAINE	1948	3	EFO_0004143	carpal tunnel syndrome	D002349	Carpal Tunnel Syndrome	26075	EFO_0000618 | HP_0001197	nervous system disease | abnormality of prenatal development or birth	10	CHEMBL79
SCN10A	ENSG00000185313	Sodium channel alpha subunit	CHEMBL79	Sodium channel alpha subunit blocker	NEGATIVE MODULATOR	LIDOCAINE	1948	3	HP_0012735	Cough	D003371	Cough	26076	EFO_0000684	respiratory system disease	10	CHEMBL79
SCN10A	ENSG00000185313	Sodium channel alpha subunit	CHEMBL79	Sodium channel alpha subunit blocker	NEGATIVE MODULATOR	LIDOCAINE	1948	4	HP_0000989	Pruritus	D011537	Pruritus	26078	EFO_0010285	integumentary system disease	10	CHEMBL79
SCN10A	ENSG00000185313	Sodium channel alpha subunit	CHEMBL79	Sodium channel alpha subunit blocker	NEGATIVE MODULATOR	LIDOCAINE	1948	2	EFO_0005230	anxiety	D001007	Anxiety	26670	EFO_0000677	mental or behavioural disorder	10	CHEMBL79
SCN10A	ENSG00000185313	Sodium channel alpha subunit	CHEMBL79	Sodium channel alpha subunit blocker	NEGATIVE MODULATOR	LIDOCAINE	1948	3	EFO_0005687	fibromyalgia	D005356	Fibromyalgia	26671	EFO_1001986 | EFO_0000618 | HP_0000707 | EFO_0004872 | EFO_0000540 | HP_0002715	connective tissue disease | nervous system disease | abnormality of the nervous system | inflammatory biomarker measurement | immune system disease | abnormality of the immune system	10	CHEMBL79
SCN10A	ENSG00000185313	Sodium channel alpha subunit	CHEMBL79	Sodium channel alpha subunit blocker	NEGATIVE MODULATOR	LIDOCAINE	1948	2	EFO_0002610	cocaine dependence	D019970	Cocaine-Related Disorders	27269	EFO_0000677 | EFO_0000618	mental or behavioural disorder | nervous system disease	10	CHEMBL79
SCN10A	ENSG00000185313	Sodium channel alpha subunit	CHEMBL79	Sodium channel alpha subunit blocker	NEGATIVE MODULATOR	LIDOCAINE	1948	4	EFO_0005762	neuropathic pain	D009437	Neuralgia	27271	EFO_0003765	general symptoms and signs	10	CHEMBL79
SCN10A	ENSG00000185313	Sodium channel alpha subunit	CHEMBL79	Sodium channel alpha subunit blocker	NEGATIVE MODULATOR	LIDOCAINE	1948	3	EFO_0005754	parathyroid disease	D010279	Parathyroid Diseases	27272	EFO_0000589	metabolic disease	10	CHEMBL79
SCN10A	ENSG00000185313	Sodium channel alpha subunit	CHEMBL79	Sodium channel alpha subunit blocker	NEGATIVE MODULATOR	LIDOCAINE	1948	3	EFO_0000668	preeclampsia	D011225	Pre-Eclampsia	27273	HP_0000079 | HP_0001197 | EFO_0000319	abnormality of the urinary system | abnormality of prenatal development or birth | cardiovascular disease	10	CHEMBL79
SCN10A	ENSG00000185313	Sodium channel alpha subunit	CHEMBL79	Sodium channel alpha subunit blocker	NEGATIVE MODULATOR	LIDOCAINE	1948	3	EFO_0003854	postmenopausal osteoporosis	D015663	Osteoporosis, Postmenopausal	27774	HP_0000924 | HP_0003011 | HP_0001197	abnormality of the skeletal system | abnormality of the musculature | abnormality of prenatal development or birth	10	CHEMBL79
SCN10A	ENSG00000185313	Sodium channel alpha subunit	CHEMBL79	Sodium channel alpha subunit blocker	NEGATIVE MODULATOR	LIDOCAINE	1948	4	EFO_1001434	Tendinopathy	D052256	Tendinopathy	40733	EFO_1001986 | HP_0000924	connective tissue disease | abnormality of the skeletal system	10	CHEMBL79
SCN10A	ENSG00000185313	Sodium channel alpha subunit	CHEMBL79	Sodium channel alpha subunit blocker	NEGATIVE MODULATOR	LIDOCAINE	1948	4	EFO_0004269	cardiac arrhythmia	D001145	Arrhythmias, Cardiac	42886	EFO_0000319	cardiovascular disease	10	CHEMBL79
SCN10A	ENSG00000185313	Sodium channel alpha subunit	CHEMBL79	Sodium channel alpha subunit blocker	NEGATIVE MODULATOR	LIDOCAINE	1948	3	EFO_0001073	obesity	D009765	Obesity	43657	EFO_0000589	metabolic disease	10	CHEMBL79
SCN10A	ENSG00000185313	Sodium channel alpha subunit	CHEMBL79	Sodium channel alpha subunit blocker	NEGATIVE MODULATOR	LIDOCAINE	1948	4	EFO_1000941	frozen shoulder	D002062	Bursitis	46993	HP_0000924 | HP_0003011 | EFO_1001986	abnormality of the skeletal system | abnormality of the musculature | connective tissue disease	10	CHEMBL79
SCN10A	ENSG00000185313	Sodium channel alpha subunit	CHEMBL79	Sodium channel alpha subunit blocker	NEGATIVE MODULATOR	LIDOCAINE	1948	1	EFO_0001361	pulmonary arterial hypertension	D006976	Hypertension, Pulmonary	47446	EFO_0000684 | EFO_0000319	respiratory system disease | cardiovascular disease	10	CHEMBL79
SCN10A	ENSG00000185313	Sodium channel alpha subunit	CHEMBL79	Sodium channel alpha subunit blocker	NEGATIVE MODULATOR	LIDOCAINE	1948	3	EFO_0000712	stroke	D020521	Stroke	48719	EFO_0000319 | EFO_0000618 | HP_0000707	cardiovascular disease | nervous system disease | abnormality of the nervous system	10	CHEMBL79
SCN10A	ENSG00000185313	Sodium channel alpha subunit	CHEMBL79	Sodium channel alpha subunit blocker	NEGATIVE MODULATOR	LIDOCAINE	1948	3	EFO_0001069	nutritional disorder	D009748	Nutrition Disorders	49391	EFO_0000589	metabolic disease	10	CHEMBL79
SCN10A	ENSG00000185313	Sodium channel alpha subunit	CHEMBL79	Sodium channel alpha subunit blocker	NEGATIVE MODULATOR	LIDOCAINE	1948	4	EFO_0005856	arthritis	D001168	Arthritis	51466	EFO_1001986 | EFO_0004872	connective tissue disease | inflammatory biomarker measurement	10	CHEMBL79
SCN10A	ENSG00000185313	Sodium channel alpha subunit	CHEMBL79	Sodium channel alpha subunit blocker	NEGATIVE MODULATOR	LIDOCAINE	1948	4	HP_0003326	Myalgia	D063806	Myalgia	51485	EFO_0003765	general symptoms and signs	10	CHEMBL79
SCN10A	ENSG00000185313	Sodium channel alpha subunit	CHEMBL79	Sodium channel alpha subunit blocker	NEGATIVE MODULATOR	LIDOCAINE	1948	3	EFO_0002950	pregnancy	D011247	Pregnancy	52124	GO_0008150	biological process	10	CHEMBL79
SCN10A	ENSG00000185313	Sodium channel alpha subunit	CHEMBL79	Sodium channel alpha subunit blocker	NEGATIVE MODULATOR	LIDOCAINE	1948	3	EFO_1000781	overactive bladder	D053201	Urinary Bladder, Overactive	52168	HP_0000079	abnormality of the urinary system	10	CHEMBL79
SCN10A	ENSG00000185313	Sodium channel alpha subunit	CHEMBL79	Sodium channel alpha subunit blocker	NEGATIVE MODULATOR	LIDOCAINE	1948	3	EFO_1001139	pulpitis	D011671	Pulpitis	52417	EFO_0005741 | HP_0000924 | HP_0003011	infectious disease | abnormality of the skeletal system | abnormality of the musculature	10	CHEMBL79
SCN10A	ENSG00000185313	Sodium channel alpha subunit	CHEMBL79	Sodium channel alpha subunit blocker	NEGATIVE MODULATOR	LIDOCAINE	1948	3	EFO_0000546	injury	D014947	Wounds and Injuries	52459	HP_0003011 | EFO_1001986 | HP_0000924 | EFO_0000546	abnormality of the musculature | connective tissue disease | abnormality of the skeletal system | injury	10	CHEMBL79
SCN10A	ENSG00000185313	Sodium channel alpha subunit	CHEMBL79	Sodium channel alpha subunit blocker	NEGATIVE MODULATOR	LIDOCAINE	1948	2	EFO_0000545	infertility	D007246	Infertility	62481	EFO_0000512	reproductive system disease	10	CHEMBL79
SCN10A	ENSG00000185313	Sodium channel alpha subunit	CHEMBL79	Sodium channel alpha subunit blocker	NEGATIVE MODULATOR	LIDOCAINE	1948	2	EFO_0000555	irritable bowel syndrome	D043183	Irritable Bowel Syndrome	62482	EFO_0000405 | EFO_0000677 | EFO_0000618 | HP_0000707	digestive system disease | mental or behavioural disorder | nervous system disease | abnormality of the nervous system	10	CHEMBL79
SCN10A	ENSG00000185313	Sodium channel alpha subunit	CHEMBL79	Sodium channel alpha subunit blocker	NEGATIVE MODULATOR	LIDOCAINE	1948	1	EFO_0000707	squamous cell carcinoma	D002294	Carcinoma, Squamous Cell	62483	EFO_0000616 | EFO_0010285	neoplasm | integumentary system disease	10	CHEMBL79
SCN10A	ENSG00000185313	Sodium channel alpha subunit	CHEMBL79	Sodium channel alpha subunit blocker	NEGATIVE MODULATOR	LIDOCAINE	1948	3	EFO_0001074	morbid obesity	D009767	Obesity, Morbid	62485	EFO_0000589	metabolic disease	10	CHEMBL79
SCN10A	ENSG00000185313	Sodium channel alpha subunit	CHEMBL79	Sodium channel alpha subunit blocker	NEGATIVE MODULATOR	LIDOCAINE	1948	1	EFO_0002496	actinic keratosis	D055623	Keratosis, Actinic	62486	EFO_0000616 | EFO_0010285	neoplasm | integumentary system disease	10	CHEMBL79
SCN10A	ENSG00000185313	Sodium channel alpha subunit	CHEMBL79	Sodium channel alpha subunit blocker	NEGATIVE MODULATOR	LIDOCAINE	1948	3	EFO_0002970	muscular disease	D009135	Muscular Diseases	62487	HP_0000924 | HP_0003011	abnormality of the skeletal system | abnormality of the musculature	10	CHEMBL79
SCN10A	ENSG00000185313	Sodium channel alpha subunit	CHEMBL79	Sodium channel alpha subunit blocker	NEGATIVE MODULATOR	LIDOCAINE	1948	2	EFO_0003777	heart disease	D006331	Heart Diseases	62488	EFO_0000319	cardiovascular disease	10	CHEMBL79
SCN10A	ENSG00000185313	Sodium channel alpha subunit	CHEMBL79	Sodium channel alpha subunit blocker	NEGATIVE MODULATOR	LIDOCAINE	1948	1	EFO_0003833	brain neoplasm	D001932	Brain Neoplasms	62489	EFO_0000616 | EFO_0000618	neoplasm | nervous system disease	10	CHEMBL79
SCN10A	ENSG00000185313	Sodium channel alpha subunit	CHEMBL79	Sodium channel alpha subunit blocker	NEGATIVE MODULATOR	LIDOCAINE	1948	3	EFO_0004142	colorectal neoplasm	D015179	Colorectal Neoplasms	62490	EFO_0000616	neoplasm	10	CHEMBL79
SCN10A	ENSG00000185313	Sodium channel alpha subunit	CHEMBL79	Sodium channel alpha subunit blocker	NEGATIVE MODULATOR	LIDOCAINE	1948	3	EFO_0007214	common cold	D003139	Common Cold	62493	EFO_0000684	respiratory system disease	10	CHEMBL79
SCN10A	ENSG00000185313	Sodium channel alpha subunit	CHEMBL79	Sodium channel alpha subunit blocker	NEGATIVE MODULATOR	LIDOCAINE	1948	3	EFO_0007486	sinusitis	D012852	Sinusitis	62494	HP_0000924 | HP_0003011 | EFO_0000684	abnormality of the skeletal system | abnormality of the musculature | respiratory system disease	10	CHEMBL79
SCN10A	ENSG00000185313	Sodium channel alpha subunit	CHEMBL79	Sodium channel alpha subunit blocker	NEGATIVE MODULATOR	LIDOCAINE	1948	3	EFO_1000249	Extramammary Paget Disease	D010145	Paget Disease, Extramammary	62495	EFO_0000616	neoplasm	10	CHEMBL79
SCN10A	ENSG00000185313	Sodium channel alpha subunit	CHEMBL79	Sodium channel alpha subunit blocker	NEGATIVE MODULATOR	LIDOCAINE	1948	3	EFO_1000910	dysplasia of cervix	D002578	Uterine Cervical Dysplasia	62496	EFO_0000512	reproductive system disease	10	CHEMBL79
SCN10A	ENSG00000185313	Sodium channel alpha subunit	CHEMBL79	Sodium channel alpha subunit blocker	NEGATIVE MODULATOR	LIDOCAINE	1948	2	EFO_1001054	myofascial pain syndrome	D009209	Myofascial Pain Syndromes	62497	HP_0000924 | HP_0003011	abnormality of the skeletal system | abnormality of the musculature	10	CHEMBL79
SCN10A	ENSG00000185313	Sodium channel alpha subunit	CHEMBL79	Sodium channel alpha subunit blocker	NEGATIVE MODULATOR	LIDOCAINE	1948	2	EFO_1001178	shoulder impingement syndrome	D019534	Shoulder Impingement Syndrome	62498	HP_0000924 | HP_0003011	abnormality of the skeletal system | abnormality of the musculature	10	CHEMBL79
SCN10A	ENSG00000185313	Sodium channel alpha subunit	CHEMBL79	Sodium channel alpha subunit blocker	NEGATIVE MODULATOR	LIDOCAINE	1948	2	EFO_1001412	renal colic	D056844	Renal Colic	62499	EFO_0003765	general symptoms and signs	10	CHEMBL79
SCN10A	ENSG00000185313	Sodium channel alpha subunit	CHEMBL79	Sodium channel alpha subunit blocker	NEGATIVE MODULATOR	LIDOCAINE	1948	2	EFO_1001993	scleroderma	D012594	Scleroderma, Localized	62501	HP_0000924 | HP_0003011 | EFO_0003966 | EFO_0000540 | HP_0001197 | EFO_1001986	abnormality of the skeletal system | abnormality of the musculature | eye disease | immune system disease | abnormality of prenatal development or birth | connective tissue disease	10	CHEMBL79
SCN10A	ENSG00000185313	Sodium channel alpha subunit	CHEMBL79	Sodium channel alpha subunit blocker	NEGATIVE MODULATOR	LIDOCAINE	1948	3	HP_0002315	Headache	D006261	Headache	62502	EFO_0000618 | HP_0000707 | EFO_0000319	nervous system disease | abnormality of the nervous system | cardiovascular disease	10	CHEMBL79
SCN10A	ENSG00000185313	Sodium channel alpha subunit	CHEMBL79	Sodium channel alpha subunit blocker	NEGATIVE MODULATOR	LIDOCAINE	1948	3	MP_0001914	hemorrhage	D006470	Hemorrhage	62503	HP_0001871	abnormality of blood and blood-forming tissues	10	CHEMBL79
SCN10A	ENSG00000185313	Sodium channel alpha subunit	CHEMBL79	Sodium channel alpha subunit blocker	NEGATIVE MODULATOR	LIDOCAINE	1948	1	Orphanet_365	Glycogen storage disease due to acid maltase deficiency	D006009	Glycogen Storage Disease Type II	62504	HP_0000924 | HP_0003011 | EFO_0000589 | HP_0001197 | EFO_0000319	abnormality of the skeletal system | abnormality of the musculature | metabolic disease | abnormality of prenatal development or birth | cardiovascular disease	10	CHEMBL79
SCN10A	ENSG00000185313	Sodium channel alpha subunit	CHEMBL79	Sodium channel alpha subunit blocker	NEGATIVE MODULATOR	LIDOCAINE	1948	0.5	EFO_0003888	attention deficit hyperactivity disorder	D001289	Attention Deficit Disorder with Hyperactivity	109681	EFO_0000677 | EFO_0000618	mental or behavioural disorder | nervous system disease	10	CHEMBL79
SCN10A	ENSG00000185313	Sodium channel alpha subunit	CHEMBL79	Sodium channel alpha subunit blocker	NEGATIVE MODULATOR	LIDOCAINE	1948	3	EFO_0003901	dysuria	D053159	Dysuria	109682	EFO_0003765	general symptoms and signs	10	CHEMBL79
SCN10A	ENSG00000185313	Sodium channel alpha subunit	CHEMBL79	Sodium channel alpha subunit blocker	NEGATIVE MODULATOR	LIDOCAINE	1948	3	EFO_0004273	scoliosis	D012600	Scoliosis	109683	HP_0000924 | HP_0003011	abnormality of the skeletal system | abnormality of the musculature	10	CHEMBL79
SCN10A	ENSG00000185313	Sodium channel alpha subunit	CHEMBL79	Sodium channel alpha subunit blocker	NEGATIVE MODULATOR	LIDOCAINE	1948	3	EFO_0006834	septic shock	D012772	Shock, Septic	109684	EFO_0005741 | EFO_0004872	infectious disease | inflammatory biomarker measurement	10	CHEMBL79
SCN10A	ENSG00000185313	Sodium channel alpha subunit	CHEMBL79	Sodium channel alpha subunit blocker	NEGATIVE MODULATOR	LIDOCAINE	1948	2	EFO_0008507	interstitial cystitis	D018856	Cystitis, Interstitial	109685	HP_0000079 | EFO_1001986	abnormality of the urinary system | connective tissue disease	10	CHEMBL79
SCN10A	ENSG00000185313	Sodium channel alpha subunit	CHEMBL79	Sodium channel alpha subunit blocker	NEGATIVE MODULATOR	LIDOCAINE	1948	3	EFO_0009492	cardiac arrest	D006323	Heart Arrest	109686	EFO_0000319	cardiovascular disease	10	CHEMBL79
SCN10A	ENSG00000185313	Sodium channel alpha subunit	CHEMBL79	Sodium channel alpha subunit blocker	NEGATIVE MODULATOR	LIDOCAINE	1948	4	EFO_0009582	sprain	D013180	Sprains and Strains	109687	EFO_0000546	injury	10	CHEMBL79
SCN10A	ENSG00000185313	Sodium channel alpha subunit	CHEMBL79	Sodium channel alpha subunit blocker	NEGATIVE MODULATOR	LIDOCAINE	1948	1	EFO_0009619	neuroma	D009463	Neuroma	109688	EFO_0000618	nervous system disease	10	CHEMBL79
SCN10A	ENSG00000185313	Sodium channel alpha subunit	CHEMBL79	Sodium channel alpha subunit blocker	NEGATIVE MODULATOR	LIDOCAINE	1948	3	EFO_0009688	stomatitis	D013280	Stomatitis	109689	EFO_0000405	digestive system disease	10	CHEMBL79
SCN10A	ENSG00000185313	Sodium channel alpha subunit	CHEMBL79	Sodium channel alpha subunit blocker	NEGATIVE MODULATOR	LIDOCAINE	1948	2	EFO_1000783	diabetic neuropathy	D003929	Diabetic Neuropathies	109690	EFO_0000618	nervous system disease	10	CHEMBL79
SCN10A	ENSG00000185313	Sodium channel alpha subunit	CHEMBL79	Sodium channel alpha subunit blocker	NEGATIVE MODULATOR	LIDOCAINE	1948	2	EFO_1001219	trigeminal neuralgia	D014277	Trigeminal Neuralgia	109691	EFO_0000618 | HP_0000707	nervous system disease | abnormality of the nervous system	10	CHEMBL79
SCN10A	ENSG00000185313	Sodium channel alpha subunit	CHEMBL79	Sodium channel alpha subunit blocker	NEGATIVE MODULATOR	LIDOCAINE	1948	3	EFO_1001951	colorectal carcinoma	D015179	Colorectal Neoplasms	109692	EFO_0000616 | EFO_0000405	neoplasm | digestive system disease	10	CHEMBL79
SCN10A	ENSG00000185313	Sodium channel alpha subunit	CHEMBL79	Sodium channel alpha subunit blocker	NEGATIVE MODULATOR	LIDOCAINE	1948	0.5	HP_0000360	Tinnitus	D014012	Tinnitus	109693	MONDO_0021205	disorder of ear	10	CHEMBL79
SCN10A	ENSG00000185313	Sodium channel alpha subunit	CHEMBL79	Sodium channel alpha subunit blocker	NEGATIVE MODULATOR	LIDOCAINE	1948	3	HP_0012532	Chronic pain	D059350	Chronic Pain	109694	EFO_0003765	general symptoms and signs	10	CHEMBL79
SCN10A	ENSG00000185313	Sodium channel alpha subunit	CHEMBL79	Sodium channel alpha subunit blocker	NEGATIVE MODULATOR	LIDOCAINE	1948	2	HP_0030834	Shoulder pain	D020069	Shoulder Pain	109695	EFO_0003765	general symptoms and signs	10	CHEMBL79
SCN10A	ENSG00000185313	Sodium channel alpha subunit	CHEMBL79	Sodium channel alpha subunit blocker	NEGATIVE MODULATOR	LIDOCAINE	1948	2	HP_0100607	Dysmenorrhea	D004412	Dysmenorrhea	109696	HP_0000078	abnormality of the genital system	10	CHEMBL79
SCN10A	ENSG00000185313	Sodium channel alpha subunit	CHEMBL79	Sodium channel alpha subunit blocker	NEGATIVE MODULATOR	LIDOCAINE	1948	2	EFO_0003943	humerus fracture	D006810	Humeral Fractures	120157	HP_0000924	abnormality of the skeletal system	10	CHEMBL79
SCN10A	ENSG00000185313	Sodium channel alpha subunit	CHEMBL79	Sodium channel alpha subunit blocker	NEGATIVE MODULATOR	LIDOCAINE	1948	4	EFO_0009552	hemorrhoid	D006484	Hemorrhoids	120158	EFO_0000405	digestive system disease	10	CHEMBL79
SCN10A	ENSG00000185313	Sodium channel alpha subunit	CHEMBL79	Sodium channel alpha subunit blocker	NEGATIVE MODULATOR	LIDOCAINE	1948	4	EFO_0009846	muscle cramp	D009120	Muscle Cramp	120159	EFO_0003765	general symptoms and signs	10	CHEMBL79
SCN10A	ENSG00000185313	Sodium channel alpha subunit	CHEMBL79	Sodium channel alpha subunit blocker	NEGATIVE MODULATOR	LIDOCAINE	1948	0.5	EFO_0010582	Morton Neuroma	D000070607	Morton Neuroma	120160	EFO_0000618	nervous system disease	10	CHEMBL79
SCN10A	ENSG00000185313	Sodium channel alpha subunit	CHEMBL79	Sodium channel alpha subunit blocker	NEGATIVE MODULATOR	LIDOCAINE	1948	3	EFO_1001097	periarthritis	D010489	Periarthritis	120161	HP_0000924 | HP_0003011 | EFO_1001986	abnormality of the skeletal system | abnormality of the musculature | connective tissue disease	10	CHEMBL79
SCN10A	ENSG00000185313	Sodium channel alpha subunit	CHEMBL79	Sodium channel alpha subunit blocker	NEGATIVE MODULATOR	LIDOCAINE	1948	3	EFO_1001887	epicondylitis	D013716	Tennis Elbow	120162	HP_0000924 | HP_0003011 | EFO_1001986	abnormality of the skeletal system | abnormality of the musculature | connective tissue disease	10	CHEMBL79
SCN10A	ENSG00000185313	Sodium channel alpha subunit	CHEMBL79	Sodium channel alpha subunit blocker	NEGATIVE MODULATOR	LIDOCAINE	1948	3	EFO_1001896	lateral epicondylitis	D013716	Tennis Elbow	120163	HP_0000924 | HP_0003011	abnormality of the skeletal system | abnormality of the musculature	10	CHEMBL79
SCN10A	ENSG00000185313	Sodium channel alpha subunit	CHEMBL79	Sodium channel alpha subunit blocker	NEGATIVE MODULATOR	LIDOCAINE	1948	3	EFO_1001904	oral mucositis	D013280	Stomatitis	120164	HP_0002715	abnormality of the immune system	10	CHEMBL79
SCN10A	ENSG00000185313	Sodium channel alpha subunit	CHEMBL79	Sodium channel alpha subunit blocker	NEGATIVE MODULATOR	LIDOCAINE	1948	0.5	EFO_1001998	complex regional pain syndrome	D020918	Complex Regional Pain Syndromes	120165	EFO_0000618 | HP_0000707 | HP_0001197 | EFO_0000616 | EFO_0000677 | MONDO_0021205	nervous system disease | abnormality of the nervous system | abnormality of prenatal development or birth | neoplasm | mental or behavioural disorder | disorder of ear	10	CHEMBL79
SCN10A	ENSG00000185313	Sodium channel alpha subunit	CHEMBL79	Sodium channel alpha subunit blocker	NEGATIVE MODULATOR	LIDOCAINE	1948	2	HP_0000020	Urinary incontinence	D014549	Urinary Incontinence	120166	EFO_0003765 | HP_0000079	general symptoms and signs | abnormality of the urinary system	10	CHEMBL79
SCN10A	ENSG00000185313	Sodium channel alpha subunit	CHEMBL79	Sodium channel alpha subunit blocker	NEGATIVE MODULATOR	LIDOCAINE	1948	1	HP_0001907	Thromboembolism	D013923	Thromboembolism	120167	HP_0001871	abnormality of blood and blood-forming tissues	10	CHEMBL79
SCN10A	ENSG00000185313	Sodium channel alpha subunit	CHEMBL79	Sodium channel alpha subunit blocker	NEGATIVE MODULATOR	LIDOCAINE	1948	3	HP_0003419	Low back pain	D017116	Low Back Pain	120168	EFO_0003765 | HP_0000924	general symptoms and signs | abnormality of the skeletal system	10	CHEMBL79
SCN10A	ENSG00000185313	Sodium channel alpha subunit	CHEMBL79	Sodium channel alpha subunit blocker	NEGATIVE MODULATOR	LIDOCAINE	1948	2	MONDO_0001572	leiomyoma	D007889	Leiomyoma	120169	HP_0000924 | HP_0003011 | EFO_0000616	abnormality of the skeletal system | abnormality of the musculature | neoplasm	10	CHEMBL79
SCN10A	ENSG00000185313	Sodium channel alpha subunit	CHEMBL79	Sodium channel alpha subunit blocker	NEGATIVE MODULATOR	LIDOCAINE	1948	3	MONDO_0002258	pharyngitis	D010612	Pharyngitis	120170	EFO_0000684	respiratory system disease	10	CHEMBL79
SCN10A	ENSG00000185313	Sodium channel alpha subunit	CHEMBL79	Sodium channel alpha subunit blocker	NEGATIVE MODULATOR	LIDOCAINE	1948	3	MONDO_0007254	breast cancer	D001943	Breast Neoplasms	120171	EFO_0000616	neoplasm	10	CHEMBL79
SCN10A	ENSG00000185313	Sodium channel alpha subunit	CHEMBL79	Sodium channel alpha subunit blocker	NEGATIVE MODULATOR	LIDOCAINE	1948	1	MONDO_0008903	lung cancer	D008175	Lung Neoplasms	120172	EFO_0000616 | EFO_0000684	neoplasm | respiratory system disease	10	CHEMBL79
SCN10A	ENSG00000185313	Sodium channel alpha subunit	CHEMBL79	Sodium channel alpha subunit blocker	NEGATIVE MODULATOR	LIDOCAINE	1948	4	MP_0001845	inflammation	D007249	Inflammation	120173	HP_0002715	abnormality of the immune system	10	CHEMBL79
SCN10A	ENSG00000185313	Sodium channel alpha subunit	CHEMBL79	Sodium channel alpha subunit blocker	NEGATIVE MODULATOR	LIDOCAINE	1948	1	EFO_0000519	glioblastoma multiforme	D005909	Glioblastoma	128061	EFO_0000616 | EFO_0000618 | HP_0000707 | EFO_0000677	neoplasm | nervous system disease | abnormality of the nervous system | mental or behavioural disorder	10	CHEMBL79
SCN10A	ENSG00000185313	Sodium channel alpha subunit	CHEMBL79	Sodium channel alpha subunit blocker	NEGATIVE MODULATOR	LIDOCAINE	1948	2	EFO_0000616	neoplasm	D009369	Neoplasms	128062	EFO_0000616	neoplasm	10	CHEMBL79
SCN10A	ENSG00000185313	Sodium channel alpha subunit	CHEMBL79	Sodium channel alpha subunit blocker	NEGATIVE MODULATOR	LIDOCAINE	1948	2	EFO_0000701	skin disease	D012871	Skin Diseases	128063	EFO_0010285	integumentary system disease	10	CHEMBL79
SCN10A	ENSG00000185313	Sodium channel alpha subunit	CHEMBL79	Sodium channel alpha subunit blocker	NEGATIVE MODULATOR	LIDOCAINE	1948	0.5	EFO_0003902	spinal fracture	D016103	Spinal Fractures	128064	HP_0000924 | HP_0003011 | EFO_0000546	abnormality of the skeletal system | abnormality of the musculature | injury	10	CHEMBL79
SCN10A	ENSG00000185313	Sodium channel alpha subunit	CHEMBL79	Sodium channel alpha subunit blocker	NEGATIVE MODULATOR	LIDOCAINE	1948	0.5	EFO_0004198	skin neoplasm	D012878	Skin Neoplasms	128065	EFO_0000616 | EFO_0010285	neoplasm | integumentary system disease	10	CHEMBL79
SCN10A	ENSG00000185313	Sodium channel alpha subunit	CHEMBL79	Sodium channel alpha subunit blocker	NEGATIVE MODULATOR	LIDOCAINE	1948	2	EFO_0005279	temporomandibular joint disorder	D013705	Temporomandibular Joint Disorders	128066	HP_0000924 | HP_0003011	abnormality of the skeletal system | abnormality of the musculature	10	CHEMBL79
SCN10A	ENSG00000185313	Sodium channel alpha subunit	CHEMBL79	Sodium channel alpha subunit blocker	NEGATIVE MODULATOR	LIDOCAINE	1948	2	EFO_0009620	rib fracture	D012253	Rib Fractures	128068	HP_0000924	abnormality of the skeletal system	10	CHEMBL79
SCN10A	ENSG00000185313	Sodium channel alpha subunit	CHEMBL79	Sodium channel alpha subunit blocker	NEGATIVE MODULATOR	LIDOCAINE	1948	0.5	EFO_1001087	parathyroid adenoma	D010282	Parathyroid Neoplasms	128069	EFO_0000616 | EFO_0000589	neoplasm | metabolic disease	10	CHEMBL79
SCN10A	ENSG00000185313	Sodium channel alpha subunit	CHEMBL79	Sodium channel alpha subunit blocker	NEGATIVE MODULATOR	LIDOCAINE	1948	4	HP_0003394	Muscle spasm	D009120	Muscle Cramp	128070	EFO_0000618 | HP_0000707 | HP_0003011	nervous system disease | abnormality of the nervous system | abnormality of the musculature	10	CHEMBL79
SCN10A	ENSG00000185313	Sodium channel alpha subunit	CHEMBL79	Sodium channel alpha subunit blocker	NEGATIVE MODULATOR	LIDOCAINE	1948	2	HP_0100543	Cognitive impairment	D060825	Cognitive Dysfunction	128071	HP_0000707	abnormality of the nervous system	10	CHEMBL79
SCN10A	ENSG00000185313	Sodium channel alpha subunit	CHEMBL79	Sodium channel alpha subunit blocker	NEGATIVE MODULATOR	LIDOCAINE	1948	4	EFO_0000405	digestive system disease	D012002	Rectal Diseases	135002	EFO_0000405	digestive system disease	10	CHEMBL79
SCN10A	ENSG00000185313	Sodium channel alpha subunit	CHEMBL79	Sodium channel alpha subunit blocker	NEGATIVE MODULATOR	LIDOCAINE	1948	4	EFO_0003878	urethritis	D014526	Urethritis	135003	EFO_0005741 | HP_0000079	infectious disease | abnormality of the urinary system	10	CHEMBL79
SCN10A	ENSG00000185313	Sodium channel alpha subunit	CHEMBL79	Sodium channel alpha subunit blocker	NEGATIVE MODULATOR	LIDOCAINE	1948	4	EFO_0003958	sunburn	D013471	Sunburn	135004	EFO_0000546 | EFO_0010285	injury | integumentary system disease	10	CHEMBL79
SCN10A	ENSG00000185313	Sodium channel alpha subunit	CHEMBL79	Sodium channel alpha subunit blocker	NEGATIVE MODULATOR	LIDOCAINE	1948	4	EFO_0009430	neuralgia	D009437	Neuralgia	135005	EFO_0000618	nervous system disease	10	CHEMBL79
SCN10A	ENSG00000185313	Sodium channel alpha subunit	CHEMBL79	Sodium channel alpha subunit blocker	NEGATIVE MODULATOR	LIDOCAINE	1948	4	EFO_0009430	neuralgia	D051474	Neuralgia, Postherpetic	135006	EFO_0000618	nervous system disease	10	CHEMBL79
SCN10A	ENSG00000185313	Sodium channel alpha subunit	CHEMBL79	Sodium channel alpha subunit blocker	NEGATIVE MODULATOR	LIDOCAINE	1948	4	EFO_0009516	burn	D002056	Burns	135007	EFO_0000546	injury	10	CHEMBL79
SCN10A	ENSG00000185313	Sodium channel alpha subunit	CHEMBL79	Sodium channel alpha subunit blocker	NEGATIVE MODULATOR	LIDOCAINE	1948	2	EFO_0009660	anus disease	D001004	Anus Diseases	135008	EFO_0000405	digestive system disease	10	CHEMBL79
SCN10A	ENSG00000185313	Sodium channel alpha subunit	CHEMBL79	Sodium channel alpha subunit blocker	NEGATIVE MODULATOR	LIDOCAINE	1948	4	HP_0003418	Back pain	D001416	Back Pain	135009	EFO_0000618 | HP_0000707 | HP_0003011	nervous system disease | abnormality of the nervous system | abnormality of the musculature	10	CHEMBL79
SCN10A	ENSG00000185313	Sodium channel alpha subunit	CHEMBL79	Sodium channel alpha subunit blocker	NEGATIVE MODULATOR	LIDOCAINE	1948	4	HP_0004308	Ventricular arrhythmia	D001145	Arrhythmias, Cardiac	135010	EFO_0000319	cardiovascular disease	10	CHEMBL79
SCN10A	ENSG00000185313	Sodium channel alpha subunit	CHEMBL79	Sodium channel alpha subunit blocker	NEGATIVE MODULATOR	LIDOCAINE	1948	3	MONDO_0004567	ileus	D045823	Ileus	135011	EFO_0000405 | EFO_0000618 | HP_0000707	digestive system disease | nervous system disease | abnormality of the nervous system	10	CHEMBL79
SCN10A	ENSG00000185313	Sodium channel alpha subunit	CHEMBL79	Sodium channel alpha subunit blocker	NEGATIVE MODULATOR	LIDOCAINE	1948	4	MONDO_0041052	postherpetic neuralgia	D051474	Neuralgia, Postherpetic	135012	EFO_0005741 | EFO_0000618	infectious disease | nervous system disease	10	CHEMBL79
SCN10A	ENSG00000185313	Sodium channel alpha subunit	CHEMBL79	Sodium channel alpha subunit blocker	NEGATIVE MODULATOR	LIDOCAINE	1948	2	MONDO_0100096	COVID-19	D045169	Severe Acute Respiratory Syndrome	135013	EFO_0005741	infectious disease	10	CHEMBL79
SCN10A	ENSG00000185313	Sodium channel alpha subunit	CHEMBL79	Sodium channel alpha subunit blocker	NEGATIVE MODULATOR	LIDOCAINE	1948	4			D007299	Insect Bites and Stings	135014			10	CHEMBL79
SCN10A	ENSG00000185313	Sodium channel alpha subunit	CHEMBL79	Sodium channel alpha subunit blocker	NEGATIVE MODULATOR	LIDOCAINE	1948	0.5	EFO_0003957	radius fracture	D011885	Radius Fractures	139120	HP_0000924 | HP_0003011 | EFO_0000546	abnormality of the skeletal system | abnormality of the musculature | injury	10	CHEMBL79
SCN10A	ENSG00000185313	Sodium channel alpha subunit	CHEMBL79	Sodium channel alpha subunit blocker	NEGATIVE MODULATOR	LIDOCAINE	1948	3	EFO_0009364	non-allergic rhinitis	D003139	Common Cold	139121	EFO_0000684	respiratory system disease	10	CHEMBL79
SCN10A	ENSG00000185313	Sodium channel alpha subunit	CHEMBL79	Sodium channel alpha subunit blocker	NEGATIVE MODULATOR	LIDOCAINE	1948	1	EFO_1000889	cystic, mucinous, and serous neoplasm	D018297	Neoplasms, Cystic, Mucinous, and Serous	139122			10	CHEMBL79
SCN10A	ENSG00000185313	Sodium channel alpha subunit	CHEMBL79	Sodium channel alpha subunit blocker	NEGATIVE MODULATOR	LIDOCAINE	1948	4	MONDO_0005178	osteoarthritis	D010003	Osteoarthritis	139124	HP_0000924	abnormality of the skeletal system	10	CHEMBL79
SCN10A	ENSG00000185313	Sodium channel alpha subunit	CHEMBL79	Sodium channel alpha subunit blocker	NEGATIVE MODULATOR	LIDOCAINE	1948	3	MONDO_0005277	migraine disorder	D008881	Migraine Disorders	139125	EFO_0000677 | EFO_0000618 | HP_0000707 | EFO_0000319	mental or behavioural disorder | nervous system disease | abnormality of the nervous system | cardiovascular disease	10	CHEMBL79
SCN10A	ENSG00000185313	Sodium channel alpha subunit	CHEMBL79	Sodium channel alpha subunit blocker	NEGATIVE MODULATOR	LIDOCAINE	1948	0.5	EFO_0006346	severe cutaneous adverse reaction	D002921	Cicatrix	145371	EFO_0010285	integumentary system disease	10	CHEMBL79
SCN10A	ENSG00000185313	Sodium channel alpha subunit	CHEMBL79	Sodium channel alpha subunit blocker	NEGATIVE MODULATOR	LIDOCAINE	1948	2	EFO_0801084	cancer pain	D000072716	Cancer Pain	145372	EFO_0000616	neoplasm	10	CHEMBL79
SCN10A	ENSG00000185313	Sodium channel alpha subunit	CHEMBL79	Sodium channel alpha subunit blocker	NEGATIVE MODULATOR	LIDOCAINE	1948	4	EFO_0803321	premature ejaculation	D061686	Premature Ejaculation	145373	EFO_0000512	reproductive system disease	10	CHEMBL79
SCN10A	ENSG00000185313	Sodium channel alpha subunit	CHEMBL79	Sodium channel alpha subunit blocker	NEGATIVE MODULATOR	LIDOCAINE	1948	1	EFO_1001255	spontaneous abortion	D000022	Abortion, Spontaneous	145374	EFO_0000512	reproductive system disease	10	CHEMBL79
SCN10A	ENSG00000185313	Sodium channel alpha subunit	CHEMBL79	Sodium channel alpha subunit blocker	NEGATIVE MODULATOR	LIDOCAINE	1948	2	EFO_1001492	atrophic macular degeneration	D057092	Geographic Atrophy	145375	EFO_0003966 | EFO_0000618 | HP_0001197	eye disease | nervous system disease | abnormality of prenatal development or birth	10	CHEMBL79
SCN10A	ENSG00000185313	Sodium channel alpha subunit	CHEMBL79	Sodium channel alpha subunit blocker	NEGATIVE MODULATOR	LIDOCAINE	1948	2	MONDO_0004992	cancer	D009369	Neoplasms	145376	EFO_0000616	neoplasm	10	CHEMBL79
SCN1A	ENSG00000144285	Sodium channel alpha subunit	CHEMBL108	Sodium channel alpha subunit blocker	NEGATIVE MODULATOR	CARBAMAZEPINE	1968	4	EFO_0000474	epilepsy	D004827	Epilepsy	22854	EFO_0000677 | EFO_0000618 | HP_0000707	mental or behavioural disorder | nervous system disease | abnormality of the nervous system	10	CHEMBL108
SCN1A	ENSG00000144285	Sodium channel alpha subunit	CHEMBL108	Sodium channel alpha subunit blocker	NEGATIVE MODULATOR	CARBAMAZEPINE	1968	4	EFO_0004263	partial epilepsy	D004828	Epilepsies, Partial	22855	EFO_0000618	nervous system disease	10	CHEMBL108
SCN1A	ENSG00000144285	Sodium channel alpha subunit	CHEMBL108	Sodium channel alpha subunit blocker	NEGATIVE MODULATOR	CARBAMAZEPINE	1968	4			D020435	Glossopharyngeal Nerve Diseases	41570			10	CHEMBL108
SCN1A	ENSG00000144285	Sodium channel alpha subunit	CHEMBL108	Sodium channel alpha subunit blocker	NEGATIVE MODULATOR	CARBAMAZEPINE	1968	4	EFO_1001219	trigeminal neuralgia	D014277	Trigeminal Neuralgia	41894	EFO_0000618 | HP_0000707	nervous system disease | abnormality of the nervous system	10	CHEMBL108
SCN1A	ENSG00000144285	Sodium channel alpha subunit	CHEMBL108	Sodium channel alpha subunit blocker	NEGATIVE MODULATOR	CARBAMAZEPINE	1968	2	EFO_0000764	HIV infection	D015658	HIV Infections	58823	EFO_0005741 | EFO_0000540 | HP_0002715	infectious disease | immune system disease | abnormality of the immune system	10	CHEMBL108
SCN1A	ENSG00000144285	Sodium channel alpha subunit	CHEMBL108	Sodium channel alpha subunit blocker	NEGATIVE MODULATOR	CARBAMAZEPINE	1968	2	EFO_0002610	cocaine dependence	D019970	Cocaine-Related Disorders	58824	EFO_0000677 | EFO_0000618	mental or behavioural disorder | nervous system disease	10	CHEMBL108
SCN1A	ENSG00000144285	Sodium channel alpha subunit	CHEMBL108	Sodium channel alpha subunit blocker	NEGATIVE MODULATOR	CARBAMAZEPINE	1968	3	EFO_0005230	anxiety	D001007	Anxiety	58826	EFO_0000677	mental or behavioural disorder	10	CHEMBL108
SCN1A	ENSG00000144285	Sodium channel alpha subunit	CHEMBL108	Sodium channel alpha subunit blocker	NEGATIVE MODULATOR	CARBAMAZEPINE	1968	2	EFO_0006911	Chemotherapy-induced nausea and vomiting	D009325	Nausea	58827	EFO_0000405	digestive system disease	10	CHEMBL108
SCN1A	ENSG00000144285	Sodium channel alpha subunit	CHEMBL108	Sodium channel alpha subunit blocker	NEGATIVE MODULATOR	CARBAMAZEPINE	1968	3	HP_0000726	Dementia	D003704	Dementia	58829	HP_0000707	abnormality of the nervous system	10	CHEMBL108
SCN1A	ENSG00000144285	Sodium channel alpha subunit	CHEMBL108	Sodium channel alpha subunit blocker	NEGATIVE MODULATOR	CARBAMAZEPINE	1968	4	HP_0001250	Seizure	D012640	Seizures	58830	HP_0000707	abnormality of the nervous system	10	CHEMBL108
SCN1A	ENSG00000144285	Sodium channel alpha subunit	CHEMBL108	Sodium channel alpha subunit blocker	NEGATIVE MODULATOR	CARBAMAZEPINE	1968	1	EFO_0004197	hepatitis B virus infection	D019694	Hepatitis B, Chronic	127401	EFO_0005741 | EFO_0000589	infectious disease | metabolic disease	10	CHEMBL108
SCN1A	ENSG00000144285	Sodium channel alpha subunit	CHEMBL108	Sodium channel alpha subunit blocker	NEGATIVE MODULATOR	CARBAMAZEPINE	1968	3	MONDO_0002050	depressive disorder	D003866	Depressive Disorder	127402	EFO_0000677	mental or behavioural disorder	10	CHEMBL108
SCN1A	ENSG00000144285	Sodium channel alpha subunit	CHEMBL108	Sodium channel alpha subunit blocker	NEGATIVE MODULATOR	CARBAMAZEPINE	1968	2	MONDO_0015643	photosensitive epilepsy	D020195	Epilepsy, Reflex	127403	EFO_0000618 | HP_0001197	nervous system disease | abnormality of prenatal development or birth	10	CHEMBL108
SCN1A	ENSG00000144285	Sodium channel alpha subunit	CHEMBL108	Sodium channel alpha subunit blocker	NEGATIVE MODULATOR	CARBAMAZEPINE	1968	4	EFO_0009963	bipolar I disorder	D001714	Bipolar Disorder	134143	EFO_0000677 | EFO_0000618	mental or behavioural disorder | nervous system disease	10	CHEMBL108
SCN1A	ENSG00000144285	Sodium channel alpha subunit	CHEMBL108	Sodium channel alpha subunit blocker	NEGATIVE MODULATOR	CARBAMAZEPINE	1968	3	MONDO_0005090	schizophrenia	D012559	Schizophrenia	137854	EFO_0000677	mental or behavioural disorder	10	CHEMBL108
SCN1A	ENSG00000144285	Sodium channel alpha subunit	CHEMBL108	Sodium channel alpha subunit blocker	NEGATIVE MODULATOR	CARBAMAZEPINE	1968	4	MONDO_0004985	bipolar disorder	D001714	Bipolar Disorder	144699	EFO_0000677	mental or behavioural disorder	10	CHEMBL108
SCN1A	ENSG00000144285	Sodium channel alpha subunit	CHEMBL108	Sodium channel alpha subunit blocker	NEGATIVE MODULATOR	CARBAMAZEPINE	1968	1	MONDO_0005180	Parkinson disease	D010300	Parkinson Disease	144700	EFO_0000589 | EFO_0000618 | HP_0001197	metabolic disease | nervous system disease | abnormality of prenatal development or birth	10	CHEMBL108
SCN1A	ENSG00000144285	Sodium channel alpha subunit	CHEMBL108	Sodium channel alpha subunit blocker	NEGATIVE MODULATOR	CARBAMAZEPINE	1968	1	MONDO_0100096	COVID-19	D045169	Severe Acute Respiratory Syndrome	144701	EFO_0005741	infectious disease	10	CHEMBL108
SCN5A	ENSG00000183873	Sodium channel alpha subunit	CHEMBL108	Sodium channel alpha subunit blocker	NEGATIVE MODULATOR	CARBAMAZEPINE	1968	4	EFO_0000474	epilepsy	D004827	Epilepsy	22854	EFO_0000677 | EFO_0000618 | HP_0000707	mental or behavioural disorder | nervous system disease | abnormality of the nervous system	10	CHEMBL108
SCN5A	ENSG00000183873	Sodium channel alpha subunit	CHEMBL108	Sodium channel alpha subunit blocker	NEGATIVE MODULATOR	CARBAMAZEPINE	1968	4	EFO_0004263	partial epilepsy	D004828	Epilepsies, Partial	22855	EFO_0000618	nervous system disease	10	CHEMBL108
SCN5A	ENSG00000183873	Sodium channel alpha subunit	CHEMBL108	Sodium channel alpha subunit blocker	NEGATIVE MODULATOR	CARBAMAZEPINE	1968	4			D020435	Glossopharyngeal Nerve Diseases	41570			10	CHEMBL108
SCN5A	ENSG00000183873	Sodium channel alpha subunit	CHEMBL108	Sodium channel alpha subunit blocker	NEGATIVE MODULATOR	CARBAMAZEPINE	1968	4	EFO_1001219	trigeminal neuralgia	D014277	Trigeminal Neuralgia	41894	EFO_0000618 | HP_0000707	nervous system disease | abnormality of the nervous system	10	CHEMBL108
SCN5A	ENSG00000183873	Sodium channel alpha subunit	CHEMBL108	Sodium channel alpha subunit blocker	NEGATIVE MODULATOR	CARBAMAZEPINE	1968	2	EFO_0000764	HIV infection	D015658	HIV Infections	58823	EFO_0005741 | EFO_0000540 | HP_0002715	infectious disease | immune system disease | abnormality of the immune system	10	CHEMBL108
SCN5A	ENSG00000183873	Sodium channel alpha subunit	CHEMBL108	Sodium channel alpha subunit blocker	NEGATIVE MODULATOR	CARBAMAZEPINE	1968	2	EFO_0002610	cocaine dependence	D019970	Cocaine-Related Disorders	58824	EFO_0000677 | EFO_0000618	mental or behavioural disorder | nervous system disease	10	CHEMBL108
SCN5A	ENSG00000183873	Sodium channel alpha subunit	CHEMBL108	Sodium channel alpha subunit blocker	NEGATIVE MODULATOR	CARBAMAZEPINE	1968	3	EFO_0005230	anxiety	D001007	Anxiety	58826	EFO_0000677	mental or behavioural disorder	10	CHEMBL108
SCN5A	ENSG00000183873	Sodium channel alpha subunit	CHEMBL108	Sodium channel alpha subunit blocker	NEGATIVE MODULATOR	CARBAMAZEPINE	1968	2	EFO_0006911	Chemotherapy-induced nausea and vomiting	D009325	Nausea	58827	EFO_0000405	digestive system disease	10	CHEMBL108
SCN5A	ENSG00000183873	Sodium channel alpha subunit	CHEMBL108	Sodium channel alpha subunit blocker	NEGATIVE MODULATOR	CARBAMAZEPINE	1968	3	HP_0000726	Dementia	D003704	Dementia	58829	HP_0000707	abnormality of the nervous system	10	CHEMBL108
SCN5A	ENSG00000183873	Sodium channel alpha subunit	CHEMBL108	Sodium channel alpha subunit blocker	NEGATIVE MODULATOR	CARBAMAZEPINE	1968	4	HP_0001250	Seizure	D012640	Seizures	58830	HP_0000707	abnormality of the nervous system	10	CHEMBL108
SCN5A	ENSG00000183873	Sodium channel alpha subunit	CHEMBL108	Sodium channel alpha subunit blocker	NEGATIVE MODULATOR	CARBAMAZEPINE	1968	1	EFO_0004197	hepatitis B virus infection	D019694	Hepatitis B, Chronic	127401	EFO_0005741 | EFO_0000589	infectious disease | metabolic disease	10	CHEMBL108
SCN5A	ENSG00000183873	Sodium channel alpha subunit	CHEMBL108	Sodium channel alpha subunit blocker	NEGATIVE MODULATOR	CARBAMAZEPINE	1968	3	MONDO_0002050	depressive disorder	D003866	Depressive Disorder	127402	EFO_0000677	mental or behavioural disorder	10	CHEMBL108
SCN5A	ENSG00000183873	Sodium channel alpha subunit	CHEMBL108	Sodium channel alpha subunit blocker	NEGATIVE MODULATOR	CARBAMAZEPINE	1968	2	MONDO_0015643	photosensitive epilepsy	D020195	Epilepsy, Reflex	127403	EFO_0000618 | HP_0001197	nervous system disease | abnormality of prenatal development or birth	10	CHEMBL108
SCN5A	ENSG00000183873	Sodium channel alpha subunit	CHEMBL108	Sodium channel alpha subunit blocker	NEGATIVE MODULATOR	CARBAMAZEPINE	1968	4	EFO_0009963	bipolar I disorder	D001714	Bipolar Disorder	134143	EFO_0000677 | EFO_0000618	mental or behavioural disorder | nervous system disease	10	CHEMBL108
SCN5A	ENSG00000183873	Sodium channel alpha subunit	CHEMBL108	Sodium channel alpha subunit blocker	NEGATIVE MODULATOR	CARBAMAZEPINE	1968	3	MONDO_0005090	schizophrenia	D012559	Schizophrenia	137854	EFO_0000677	mental or behavioural disorder	10	CHEMBL108
SCN5A	ENSG00000183873	Sodium channel alpha subunit	CHEMBL108	Sodium channel alpha subunit blocker	NEGATIVE MODULATOR	CARBAMAZEPINE	1968	4	MONDO_0004985	bipolar disorder	D001714	Bipolar Disorder	144699	EFO_0000677	mental or behavioural disorder	10	CHEMBL108
SCN5A	ENSG00000183873	Sodium channel alpha subunit	CHEMBL108	Sodium channel alpha subunit blocker	NEGATIVE MODULATOR	CARBAMAZEPINE	1968	1	MONDO_0005180	Parkinson disease	D010300	Parkinson Disease	144700	EFO_0000589 | EFO_0000618 | HP_0001197	metabolic disease | nervous system disease | abnormality of prenatal development or birth	10	CHEMBL108
SCN5A	ENSG00000183873	Sodium channel alpha subunit	CHEMBL108	Sodium channel alpha subunit blocker	NEGATIVE MODULATOR	CARBAMAZEPINE	1968	1	MONDO_0100096	COVID-19	D045169	Severe Acute Respiratory Syndrome	144701	EFO_0005741	infectious disease	10	CHEMBL108
SCN4A	ENSG00000007314	Sodium channel alpha subunit	CHEMBL108	Sodium channel alpha subunit blocker	NEGATIVE MODULATOR	CARBAMAZEPINE	1968	4	EFO_0000474	epilepsy	D004827	Epilepsy	22854	EFO_0000677 | EFO_0000618 | HP_0000707	mental or behavioural disorder | nervous system disease | abnormality of the nervous system	10	CHEMBL108
SCN4A	ENSG00000007314	Sodium channel alpha subunit	CHEMBL108	Sodium channel alpha subunit blocker	NEGATIVE MODULATOR	CARBAMAZEPINE	1968	4	EFO_0004263	partial epilepsy	D004828	Epilepsies, Partial	22855	EFO_0000618	nervous system disease	10	CHEMBL108
SCN4A	ENSG00000007314	Sodium channel alpha subunit	CHEMBL108	Sodium channel alpha subunit blocker	NEGATIVE MODULATOR	CARBAMAZEPINE	1968	4			D020435	Glossopharyngeal Nerve Diseases	41570			10	CHEMBL108
SCN4A	ENSG00000007314	Sodium channel alpha subunit	CHEMBL108	Sodium channel alpha subunit blocker	NEGATIVE MODULATOR	CARBAMAZEPINE	1968	4	EFO_1001219	trigeminal neuralgia	D014277	Trigeminal Neuralgia	41894	EFO_0000618 | HP_0000707	nervous system disease | abnormality of the nervous system	10	CHEMBL108
SCN4A	ENSG00000007314	Sodium channel alpha subunit	CHEMBL108	Sodium channel alpha subunit blocker	NEGATIVE MODULATOR	CARBAMAZEPINE	1968	2	EFO_0000764	HIV infection	D015658	HIV Infections	58823	EFO_0005741 | EFO_0000540 | HP_0002715	infectious disease | immune system disease | abnormality of the immune system	10	CHEMBL108
SCN4A	ENSG00000007314	Sodium channel alpha subunit	CHEMBL108	Sodium channel alpha subunit blocker	NEGATIVE MODULATOR	CARBAMAZEPINE	1968	2	EFO_0002610	cocaine dependence	D019970	Cocaine-Related Disorders	58824	EFO_0000677 | EFO_0000618	mental or behavioural disorder | nervous system disease	10	CHEMBL108
SCN4A	ENSG00000007314	Sodium channel alpha subunit	CHEMBL108	Sodium channel alpha subunit blocker	NEGATIVE MODULATOR	CARBAMAZEPINE	1968	3	EFO_0005230	anxiety	D001007	Anxiety	58826	EFO_0000677	mental or behavioural disorder	10	CHEMBL108
SCN4A	ENSG00000007314	Sodium channel alpha subunit	CHEMBL108	Sodium channel alpha subunit blocker	NEGATIVE MODULATOR	CARBAMAZEPINE	1968	2	EFO_0006911	Chemotherapy-induced nausea and vomiting	D009325	Nausea	58827	EFO_0000405	digestive system disease	10	CHEMBL108
SCN4A	ENSG00000007314	Sodium channel alpha subunit	CHEMBL108	Sodium channel alpha subunit blocker	NEGATIVE MODULATOR	CARBAMAZEPINE	1968	3	HP_0000726	Dementia	D003704	Dementia	58829	HP_0000707	abnormality of the nervous system	10	CHEMBL108
SCN4A	ENSG00000007314	Sodium channel alpha subunit	CHEMBL108	Sodium channel alpha subunit blocker	NEGATIVE MODULATOR	CARBAMAZEPINE	1968	4	HP_0001250	Seizure	D012640	Seizures	58830	HP_0000707	abnormality of the nervous system	10	CHEMBL108
SCN4A	ENSG00000007314	Sodium channel alpha subunit	CHEMBL108	Sodium channel alpha subunit blocker	NEGATIVE MODULATOR	CARBAMAZEPINE	1968	1	EFO_0004197	hepatitis B virus infection	D019694	Hepatitis B, Chronic	127401	EFO_0005741 | EFO_0000589	infectious disease | metabolic disease	10	CHEMBL108
SCN4A	ENSG00000007314	Sodium channel alpha subunit	CHEMBL108	Sodium channel alpha subunit blocker	NEGATIVE MODULATOR	CARBAMAZEPINE	1968	3	MONDO_0002050	depressive disorder	D003866	Depressive Disorder	127402	EFO_0000677	mental or behavioural disorder	10	CHEMBL108
SCN4A	ENSG00000007314	Sodium channel alpha subunit	CHEMBL108	Sodium channel alpha subunit blocker	NEGATIVE MODULATOR	CARBAMAZEPINE	1968	2	MONDO_0015643	photosensitive epilepsy	D020195	Epilepsy, Reflex	127403	EFO_0000618 | HP_0001197	nervous system disease | abnormality of prenatal development or birth	10	CHEMBL108
SCN4A	ENSG00000007314	Sodium channel alpha subunit	CHEMBL108	Sodium channel alpha subunit blocker	NEGATIVE MODULATOR	CARBAMAZEPINE	1968	4	EFO_0009963	bipolar I disorder	D001714	Bipolar Disorder	134143	EFO_0000677 | EFO_0000618	mental or behavioural disorder | nervous system disease	10	CHEMBL108
SCN4A	ENSG00000007314	Sodium channel alpha subunit	CHEMBL108	Sodium channel alpha subunit blocker	NEGATIVE MODULATOR	CARBAMAZEPINE	1968	3	MONDO_0005090	schizophrenia	D012559	Schizophrenia	137854	EFO_0000677	mental or behavioural disorder	10	CHEMBL108
SCN4A	ENSG00000007314	Sodium channel alpha subunit	CHEMBL108	Sodium channel alpha subunit blocker	NEGATIVE MODULATOR	CARBAMAZEPINE	1968	4	MONDO_0004985	bipolar disorder	D001714	Bipolar Disorder	144699	EFO_0000677	mental or behavioural disorder	10	CHEMBL108
SCN4A	ENSG00000007314	Sodium channel alpha subunit	CHEMBL108	Sodium channel alpha subunit blocker	NEGATIVE MODULATOR	CARBAMAZEPINE	1968	1	MONDO_0005180	Parkinson disease	D010300	Parkinson Disease	144700	EFO_0000589 | EFO_0000618 | HP_0001197	metabolic disease | nervous system disease | abnormality of prenatal development or birth	10	CHEMBL108
SCN4A	ENSG00000007314	Sodium channel alpha subunit	CHEMBL108	Sodium channel alpha subunit blocker	NEGATIVE MODULATOR	CARBAMAZEPINE	1968	1	MONDO_0100096	COVID-19	D045169	Severe Acute Respiratory Syndrome	144701	EFO_0005741	infectious disease	10	CHEMBL108
SCN7A	ENSG00000136546	Sodium channel alpha subunit	CHEMBL108	Sodium channel alpha subunit blocker	NEGATIVE MODULATOR	CARBAMAZEPINE	1968	4	EFO_0000474	epilepsy	D004827	Epilepsy	22854	EFO_0000677 | EFO_0000618 | HP_0000707	mental or behavioural disorder | nervous system disease | abnormality of the nervous system	10	CHEMBL108
SCN7A	ENSG00000136546	Sodium channel alpha subunit	CHEMBL108	Sodium channel alpha subunit blocker	NEGATIVE MODULATOR	CARBAMAZEPINE	1968	4	EFO_0004263	partial epilepsy	D004828	Epilepsies, Partial	22855	EFO_0000618	nervous system disease	10	CHEMBL108
SCN7A	ENSG00000136546	Sodium channel alpha subunit	CHEMBL108	Sodium channel alpha subunit blocker	NEGATIVE MODULATOR	CARBAMAZEPINE	1968	4			D020435	Glossopharyngeal Nerve Diseases	41570			10	CHEMBL108
SCN7A	ENSG00000136546	Sodium channel alpha subunit	CHEMBL108	Sodium channel alpha subunit blocker	NEGATIVE MODULATOR	CARBAMAZEPINE	1968	4	EFO_1001219	trigeminal neuralgia	D014277	Trigeminal Neuralgia	41894	EFO_0000618 | HP_0000707	nervous system disease | abnormality of the nervous system	10	CHEMBL108
SCN7A	ENSG00000136546	Sodium channel alpha subunit	CHEMBL108	Sodium channel alpha subunit blocker	NEGATIVE MODULATOR	CARBAMAZEPINE	1968	2	EFO_0000764	HIV infection	D015658	HIV Infections	58823	EFO_0005741 | EFO_0000540 | HP_0002715	infectious disease | immune system disease | abnormality of the immune system	10	CHEMBL108
SCN7A	ENSG00000136546	Sodium channel alpha subunit	CHEMBL108	Sodium channel alpha subunit blocker	NEGATIVE MODULATOR	CARBAMAZEPINE	1968	2	EFO_0002610	cocaine dependence	D019970	Cocaine-Related Disorders	58824	EFO_0000677 | EFO_0000618	mental or behavioural disorder | nervous system disease	10	CHEMBL108
SCN7A	ENSG00000136546	Sodium channel alpha subunit	CHEMBL108	Sodium channel alpha subunit blocker	NEGATIVE MODULATOR	CARBAMAZEPINE	1968	3	EFO_0005230	anxiety	D001007	Anxiety	58826	EFO_0000677	mental or behavioural disorder	10	CHEMBL108
SCN7A	ENSG00000136546	Sodium channel alpha subunit	CHEMBL108	Sodium channel alpha subunit blocker	NEGATIVE MODULATOR	CARBAMAZEPINE	1968	2	EFO_0006911	Chemotherapy-induced nausea and vomiting	D009325	Nausea	58827	EFO_0000405	digestive system disease	10	CHEMBL108
SCN7A	ENSG00000136546	Sodium channel alpha subunit	CHEMBL108	Sodium channel alpha subunit blocker	NEGATIVE MODULATOR	CARBAMAZEPINE	1968	3	HP_0000726	Dementia	D003704	Dementia	58829	HP_0000707	abnormality of the nervous system	10	CHEMBL108
SCN7A	ENSG00000136546	Sodium channel alpha subunit	CHEMBL108	Sodium channel alpha subunit blocker	NEGATIVE MODULATOR	CARBAMAZEPINE	1968	4	HP_0001250	Seizure	D012640	Seizures	58830	HP_0000707	abnormality of the nervous system	10	CHEMBL108
SCN7A	ENSG00000136546	Sodium channel alpha subunit	CHEMBL108	Sodium channel alpha subunit blocker	NEGATIVE MODULATOR	CARBAMAZEPINE	1968	1	EFO_0004197	hepatitis B virus infection	D019694	Hepatitis B, Chronic	127401	EFO_0005741 | EFO_0000589	infectious disease | metabolic disease	10	CHEMBL108
SCN7A	ENSG00000136546	Sodium channel alpha subunit	CHEMBL108	Sodium channel alpha subunit blocker	NEGATIVE MODULATOR	CARBAMAZEPINE	1968	3	MONDO_0002050	depressive disorder	D003866	Depressive Disorder	127402	EFO_0000677	mental or behavioural disorder	10	CHEMBL108
SCN7A	ENSG00000136546	Sodium channel alpha subunit	CHEMBL108	Sodium channel alpha subunit blocker	NEGATIVE MODULATOR	CARBAMAZEPINE	1968	2	MONDO_0015643	photosensitive epilepsy	D020195	Epilepsy, Reflex	127403	EFO_0000618 | HP_0001197	nervous system disease | abnormality of prenatal development or birth	10	CHEMBL108
SCN7A	ENSG00000136546	Sodium channel alpha subunit	CHEMBL108	Sodium channel alpha subunit blocker	NEGATIVE MODULATOR	CARBAMAZEPINE	1968	4	EFO_0009963	bipolar I disorder	D001714	Bipolar Disorder	134143	EFO_0000677 | EFO_0000618	mental or behavioural disorder | nervous system disease	10	CHEMBL108
SCN7A	ENSG00000136546	Sodium channel alpha subunit	CHEMBL108	Sodium channel alpha subunit blocker	NEGATIVE MODULATOR	CARBAMAZEPINE	1968	3	MONDO_0005090	schizophrenia	D012559	Schizophrenia	137854	EFO_0000677	mental or behavioural disorder	10	CHEMBL108
SCN7A	ENSG00000136546	Sodium channel alpha subunit	CHEMBL108	Sodium channel alpha subunit blocker	NEGATIVE MODULATOR	CARBAMAZEPINE	1968	4	MONDO_0004985	bipolar disorder	D001714	Bipolar Disorder	144699	EFO_0000677	mental or behavioural disorder	10	CHEMBL108
SCN7A	ENSG00000136546	Sodium channel alpha subunit	CHEMBL108	Sodium channel alpha subunit blocker	NEGATIVE MODULATOR	CARBAMAZEPINE	1968	1	MONDO_0005180	Parkinson disease	D010300	Parkinson Disease	144700	EFO_0000589 | EFO_0000618 | HP_0001197	metabolic disease | nervous system disease | abnormality of prenatal development or birth	10	CHEMBL108
SCN7A	ENSG00000136546	Sodium channel alpha subunit	CHEMBL108	Sodium channel alpha subunit blocker	NEGATIVE MODULATOR	CARBAMAZEPINE	1968	1	MONDO_0100096	COVID-19	D045169	Severe Acute Respiratory Syndrome	144701	EFO_0005741	infectious disease	10	CHEMBL108
SCN2A	ENSG00000136531	Sodium channel alpha subunit	CHEMBL108	Sodium channel alpha subunit blocker	NEGATIVE MODULATOR	CARBAMAZEPINE	1968	4	EFO_0000474	epilepsy	D004827	Epilepsy	22854	EFO_0000677 | EFO_0000618 | HP_0000707	mental or behavioural disorder | nervous system disease | abnormality of the nervous system	10	CHEMBL108
SCN2A	ENSG00000136531	Sodium channel alpha subunit	CHEMBL108	Sodium channel alpha subunit blocker	NEGATIVE MODULATOR	CARBAMAZEPINE	1968	4	EFO_0004263	partial epilepsy	D004828	Epilepsies, Partial	22855	EFO_0000618	nervous system disease	10	CHEMBL108
SCN2A	ENSG00000136531	Sodium channel alpha subunit	CHEMBL108	Sodium channel alpha subunit blocker	NEGATIVE MODULATOR	CARBAMAZEPINE	1968	4			D020435	Glossopharyngeal Nerve Diseases	41570			10	CHEMBL108
SCN2A	ENSG00000136531	Sodium channel alpha subunit	CHEMBL108	Sodium channel alpha subunit blocker	NEGATIVE MODULATOR	CARBAMAZEPINE	1968	4	EFO_1001219	trigeminal neuralgia	D014277	Trigeminal Neuralgia	41894	EFO_0000618 | HP_0000707	nervous system disease | abnormality of the nervous system	10	CHEMBL108
SCN2A	ENSG00000136531	Sodium channel alpha subunit	CHEMBL108	Sodium channel alpha subunit blocker	NEGATIVE MODULATOR	CARBAMAZEPINE	1968	2	EFO_0000764	HIV infection	D015658	HIV Infections	58823	EFO_0005741 | EFO_0000540 | HP_0002715	infectious disease | immune system disease | abnormality of the immune system	10	CHEMBL108
SCN2A	ENSG00000136531	Sodium channel alpha subunit	CHEMBL108	Sodium channel alpha subunit blocker	NEGATIVE MODULATOR	CARBAMAZEPINE	1968	2	EFO_0002610	cocaine dependence	D019970	Cocaine-Related Disorders	58824	EFO_0000677 | EFO_0000618	mental or behavioural disorder | nervous system disease	10	CHEMBL108
SCN2A	ENSG00000136531	Sodium channel alpha subunit	CHEMBL108	Sodium channel alpha subunit blocker	NEGATIVE MODULATOR	CARBAMAZEPINE	1968	3	EFO_0005230	anxiety	D001007	Anxiety	58826	EFO_0000677	mental or behavioural disorder	10	CHEMBL108
SCN2A	ENSG00000136531	Sodium channel alpha subunit	CHEMBL108	Sodium channel alpha subunit blocker	NEGATIVE MODULATOR	CARBAMAZEPINE	1968	2	EFO_0006911	Chemotherapy-induced nausea and vomiting	D009325	Nausea	58827	EFO_0000405	digestive system disease	10	CHEMBL108
SCN2A	ENSG00000136531	Sodium channel alpha subunit	CHEMBL108	Sodium channel alpha subunit blocker	NEGATIVE MODULATOR	CARBAMAZEPINE	1968	3	HP_0000726	Dementia	D003704	Dementia	58829	HP_0000707	abnormality of the nervous system	10	CHEMBL108
SCN2A	ENSG00000136531	Sodium channel alpha subunit	CHEMBL108	Sodium channel alpha subunit blocker	NEGATIVE MODULATOR	CARBAMAZEPINE	1968	4	HP_0001250	Seizure	D012640	Seizures	58830	HP_0000707	abnormality of the nervous system	10	CHEMBL108
SCN2A	ENSG00000136531	Sodium channel alpha subunit	CHEMBL108	Sodium channel alpha subunit blocker	NEGATIVE MODULATOR	CARBAMAZEPINE	1968	1	EFO_0004197	hepatitis B virus infection	D019694	Hepatitis B, Chronic	127401	EFO_0005741 | EFO_0000589	infectious disease | metabolic disease	10	CHEMBL108
SCN2A	ENSG00000136531	Sodium channel alpha subunit	CHEMBL108	Sodium channel alpha subunit blocker	NEGATIVE MODULATOR	CARBAMAZEPINE	1968	3	MONDO_0002050	depressive disorder	D003866	Depressive Disorder	127402	EFO_0000677	mental or behavioural disorder	10	CHEMBL108
SCN2A	ENSG00000136531	Sodium channel alpha subunit	CHEMBL108	Sodium channel alpha subunit blocker	NEGATIVE MODULATOR	CARBAMAZEPINE	1968	2	MONDO_0015643	photosensitive epilepsy	D020195	Epilepsy, Reflex	127403	EFO_0000618 | HP_0001197	nervous system disease | abnormality of prenatal development or birth	10	CHEMBL108
SCN2A	ENSG00000136531	Sodium channel alpha subunit	CHEMBL108	Sodium channel alpha subunit blocker	NEGATIVE MODULATOR	CARBAMAZEPINE	1968	4	EFO_0009963	bipolar I disorder	D001714	Bipolar Disorder	134143	EFO_0000677 | EFO_0000618	mental or behavioural disorder | nervous system disease	10	CHEMBL108
SCN2A	ENSG00000136531	Sodium channel alpha subunit	CHEMBL108	Sodium channel alpha subunit blocker	NEGATIVE MODULATOR	CARBAMAZEPINE	1968	3	MONDO_0005090	schizophrenia	D012559	Schizophrenia	137854	EFO_0000677	mental or behavioural disorder	10	CHEMBL108
SCN2A	ENSG00000136531	Sodium channel alpha subunit	CHEMBL108	Sodium channel alpha subunit blocker	NEGATIVE MODULATOR	CARBAMAZEPINE	1968	4	MONDO_0004985	bipolar disorder	D001714	Bipolar Disorder	144699	EFO_0000677	mental or behavioural disorder	10	CHEMBL108
SCN2A	ENSG00000136531	Sodium channel alpha subunit	CHEMBL108	Sodium channel alpha subunit blocker	NEGATIVE MODULATOR	CARBAMAZEPINE	1968	1	MONDO_0005180	Parkinson disease	D010300	Parkinson Disease	144700	EFO_0000589 | EFO_0000618 | HP_0001197	metabolic disease | nervous system disease | abnormality of prenatal development or birth	10	CHEMBL108
SCN2A	ENSG00000136531	Sodium channel alpha subunit	CHEMBL108	Sodium channel alpha subunit blocker	NEGATIVE MODULATOR	CARBAMAZEPINE	1968	1	MONDO_0100096	COVID-19	D045169	Severe Acute Respiratory Syndrome	144701	EFO_0005741	infectious disease	10	CHEMBL108
SCN9A	ENSG00000169432	Sodium channel alpha subunit	CHEMBL108	Sodium channel alpha subunit blocker	NEGATIVE MODULATOR	CARBAMAZEPINE	1968	4	EFO_0000474	epilepsy	D004827	Epilepsy	22854	EFO_0000677 | EFO_0000618 | HP_0000707	mental or behavioural disorder | nervous system disease | abnormality of the nervous system	10	CHEMBL108
SCN9A	ENSG00000169432	Sodium channel alpha subunit	CHEMBL108	Sodium channel alpha subunit blocker	NEGATIVE MODULATOR	CARBAMAZEPINE	1968	4	EFO_0004263	partial epilepsy	D004828	Epilepsies, Partial	22855	EFO_0000618	nervous system disease	10	CHEMBL108
SCN9A	ENSG00000169432	Sodium channel alpha subunit	CHEMBL108	Sodium channel alpha subunit blocker	NEGATIVE MODULATOR	CARBAMAZEPINE	1968	4			D020435	Glossopharyngeal Nerve Diseases	41570			10	CHEMBL108
SCN9A	ENSG00000169432	Sodium channel alpha subunit	CHEMBL108	Sodium channel alpha subunit blocker	NEGATIVE MODULATOR	CARBAMAZEPINE	1968	4	EFO_1001219	trigeminal neuralgia	D014277	Trigeminal Neuralgia	41894	EFO_0000618 | HP_0000707	nervous system disease | abnormality of the nervous system	10	CHEMBL108
SCN9A	ENSG00000169432	Sodium channel alpha subunit	CHEMBL108	Sodium channel alpha subunit blocker	NEGATIVE MODULATOR	CARBAMAZEPINE	1968	2	EFO_0000764	HIV infection	D015658	HIV Infections	58823	EFO_0005741 | EFO_0000540 | HP_0002715	infectious disease | immune system disease | abnormality of the immune system	10	CHEMBL108
SCN9A	ENSG00000169432	Sodium channel alpha subunit	CHEMBL108	Sodium channel alpha subunit blocker	NEGATIVE MODULATOR	CARBAMAZEPINE	1968	2	EFO_0002610	cocaine dependence	D019970	Cocaine-Related Disorders	58824	EFO_0000677 | EFO_0000618	mental or behavioural disorder | nervous system disease	10	CHEMBL108
SCN9A	ENSG00000169432	Sodium channel alpha subunit	CHEMBL108	Sodium channel alpha subunit blocker	NEGATIVE MODULATOR	CARBAMAZEPINE	1968	3	EFO_0005230	anxiety	D001007	Anxiety	58826	EFO_0000677	mental or behavioural disorder	10	CHEMBL108
SCN9A	ENSG00000169432	Sodium channel alpha subunit	CHEMBL108	Sodium channel alpha subunit blocker	NEGATIVE MODULATOR	CARBAMAZEPINE	1968	2	EFO_0006911	Chemotherapy-induced nausea and vomiting	D009325	Nausea	58827	EFO_0000405	digestive system disease	10	CHEMBL108
SCN9A	ENSG00000169432	Sodium channel alpha subunit	CHEMBL108	Sodium channel alpha subunit blocker	NEGATIVE MODULATOR	CARBAMAZEPINE	1968	3	HP_0000726	Dementia	D003704	Dementia	58829	HP_0000707	abnormality of the nervous system	10	CHEMBL108
SCN9A	ENSG00000169432	Sodium channel alpha subunit	CHEMBL108	Sodium channel alpha subunit blocker	NEGATIVE MODULATOR	CARBAMAZEPINE	1968	4	HP_0001250	Seizure	D012640	Seizures	58830	HP_0000707	abnormality of the nervous system	10	CHEMBL108
SCN9A	ENSG00000169432	Sodium channel alpha subunit	CHEMBL108	Sodium channel alpha subunit blocker	NEGATIVE MODULATOR	CARBAMAZEPINE	1968	1	EFO_0004197	hepatitis B virus infection	D019694	Hepatitis B, Chronic	127401	EFO_0005741 | EFO_0000589	infectious disease | metabolic disease	10	CHEMBL108
SCN9A	ENSG00000169432	Sodium channel alpha subunit	CHEMBL108	Sodium channel alpha subunit blocker	NEGATIVE MODULATOR	CARBAMAZEPINE	1968	3	MONDO_0002050	depressive disorder	D003866	Depressive Disorder	127402	EFO_0000677	mental or behavioural disorder	10	CHEMBL108
SCN9A	ENSG00000169432	Sodium channel alpha subunit	CHEMBL108	Sodium channel alpha subunit blocker	NEGATIVE MODULATOR	CARBAMAZEPINE	1968	2	MONDO_0015643	photosensitive epilepsy	D020195	Epilepsy, Reflex	127403	EFO_0000618 | HP_0001197	nervous system disease | abnormality of prenatal development or birth	10	CHEMBL108
SCN9A	ENSG00000169432	Sodium channel alpha subunit	CHEMBL108	Sodium channel alpha subunit blocker	NEGATIVE MODULATOR	CARBAMAZEPINE	1968	4	EFO_0009963	bipolar I disorder	D001714	Bipolar Disorder	134143	EFO_0000677 | EFO_0000618	mental or behavioural disorder | nervous system disease	10	CHEMBL108
SCN9A	ENSG00000169432	Sodium channel alpha subunit	CHEMBL108	Sodium channel alpha subunit blocker	NEGATIVE MODULATOR	CARBAMAZEPINE	1968	3	MONDO_0005090	schizophrenia	D012559	Schizophrenia	137854	EFO_0000677	mental or behavioural disorder	10	CHEMBL108
SCN9A	ENSG00000169432	Sodium channel alpha subunit	CHEMBL108	Sodium channel alpha subunit blocker	NEGATIVE MODULATOR	CARBAMAZEPINE	1968	4	MONDO_0004985	bipolar disorder	D001714	Bipolar Disorder	144699	EFO_0000677	mental or behavioural disorder	10	CHEMBL108
SCN9A	ENSG00000169432	Sodium channel alpha subunit	CHEMBL108	Sodium channel alpha subunit blocker	NEGATIVE MODULATOR	CARBAMAZEPINE	1968	1	MONDO_0005180	Parkinson disease	D010300	Parkinson Disease	144700	EFO_0000589 | EFO_0000618 | HP_0001197	metabolic disease | nervous system disease | abnormality of prenatal development or birth	10	CHEMBL108
SCN9A	ENSG00000169432	Sodium channel alpha subunit	CHEMBL108	Sodium channel alpha subunit blocker	NEGATIVE MODULATOR	CARBAMAZEPINE	1968	1	MONDO_0100096	COVID-19	D045169	Severe Acute Respiratory Syndrome	144701	EFO_0005741	infectious disease	10	CHEMBL108
SCN3A	ENSG00000153253	Sodium channel alpha subunit	CHEMBL108	Sodium channel alpha subunit blocker	NEGATIVE MODULATOR	CARBAMAZEPINE	1968	4	EFO_0000474	epilepsy	D004827	Epilepsy	22854	EFO_0000677 | EFO_0000618 | HP_0000707	mental or behavioural disorder | nervous system disease | abnormality of the nervous system	10	CHEMBL108
SCN3A	ENSG00000153253	Sodium channel alpha subunit	CHEMBL108	Sodium channel alpha subunit blocker	NEGATIVE MODULATOR	CARBAMAZEPINE	1968	4	EFO_0004263	partial epilepsy	D004828	Epilepsies, Partial	22855	EFO_0000618	nervous system disease	10	CHEMBL108
SCN3A	ENSG00000153253	Sodium channel alpha subunit	CHEMBL108	Sodium channel alpha subunit blocker	NEGATIVE MODULATOR	CARBAMAZEPINE	1968	4			D020435	Glossopharyngeal Nerve Diseases	41570			10	CHEMBL108
SCN3A	ENSG00000153253	Sodium channel alpha subunit	CHEMBL108	Sodium channel alpha subunit blocker	NEGATIVE MODULATOR	CARBAMAZEPINE	1968	4	EFO_1001219	trigeminal neuralgia	D014277	Trigeminal Neuralgia	41894	EFO_0000618 | HP_0000707	nervous system disease | abnormality of the nervous system	10	CHEMBL108
SCN3A	ENSG00000153253	Sodium channel alpha subunit	CHEMBL108	Sodium channel alpha subunit blocker	NEGATIVE MODULATOR	CARBAMAZEPINE	1968	2	EFO_0000764	HIV infection	D015658	HIV Infections	58823	EFO_0005741 | EFO_0000540 | HP_0002715	infectious disease | immune system disease | abnormality of the immune system	10	CHEMBL108
SCN3A	ENSG00000153253	Sodium channel alpha subunit	CHEMBL108	Sodium channel alpha subunit blocker	NEGATIVE MODULATOR	CARBAMAZEPINE	1968	2	EFO_0002610	cocaine dependence	D019970	Cocaine-Related Disorders	58824	EFO_0000677 | EFO_0000618	mental or behavioural disorder | nervous system disease	10	CHEMBL108
SCN3A	ENSG00000153253	Sodium channel alpha subunit	CHEMBL108	Sodium channel alpha subunit blocker	NEGATIVE MODULATOR	CARBAMAZEPINE	1968	3	EFO_0005230	anxiety	D001007	Anxiety	58826	EFO_0000677	mental or behavioural disorder	10	CHEMBL108
SCN3A	ENSG00000153253	Sodium channel alpha subunit	CHEMBL108	Sodium channel alpha subunit blocker	NEGATIVE MODULATOR	CARBAMAZEPINE	1968	2	EFO_0006911	Chemotherapy-induced nausea and vomiting	D009325	Nausea	58827	EFO_0000405	digestive system disease	10	CHEMBL108
SCN3A	ENSG00000153253	Sodium channel alpha subunit	CHEMBL108	Sodium channel alpha subunit blocker	NEGATIVE MODULATOR	CARBAMAZEPINE	1968	3	HP_0000726	Dementia	D003704	Dementia	58829	HP_0000707	abnormality of the nervous system	10	CHEMBL108
SCN3A	ENSG00000153253	Sodium channel alpha subunit	CHEMBL108	Sodium channel alpha subunit blocker	NEGATIVE MODULATOR	CARBAMAZEPINE	1968	4	HP_0001250	Seizure	D012640	Seizures	58830	HP_0000707	abnormality of the nervous system	10	CHEMBL108
SCN3A	ENSG00000153253	Sodium channel alpha subunit	CHEMBL108	Sodium channel alpha subunit blocker	NEGATIVE MODULATOR	CARBAMAZEPINE	1968	1	EFO_0004197	hepatitis B virus infection	D019694	Hepatitis B, Chronic	127401	EFO_0005741 | EFO_0000589	infectious disease | metabolic disease	10	CHEMBL108
SCN3A	ENSG00000153253	Sodium channel alpha subunit	CHEMBL108	Sodium channel alpha subunit blocker	NEGATIVE MODULATOR	CARBAMAZEPINE	1968	3	MONDO_0002050	depressive disorder	D003866	Depressive Disorder	127402	EFO_0000677	mental or behavioural disorder	10	CHEMBL108
SCN3A	ENSG00000153253	Sodium channel alpha subunit	CHEMBL108	Sodium channel alpha subunit blocker	NEGATIVE MODULATOR	CARBAMAZEPINE	1968	2	MONDO_0015643	photosensitive epilepsy	D020195	Epilepsy, Reflex	127403	EFO_0000618 | HP_0001197	nervous system disease | abnormality of prenatal development or birth	10	CHEMBL108
SCN3A	ENSG00000153253	Sodium channel alpha subunit	CHEMBL108	Sodium channel alpha subunit blocker	NEGATIVE MODULATOR	CARBAMAZEPINE	1968	4	EFO_0009963	bipolar I disorder	D001714	Bipolar Disorder	134143	EFO_0000677 | EFO_0000618	mental or behavioural disorder | nervous system disease	10	CHEMBL108
SCN3A	ENSG00000153253	Sodium channel alpha subunit	CHEMBL108	Sodium channel alpha subunit blocker	NEGATIVE MODULATOR	CARBAMAZEPINE	1968	3	MONDO_0005090	schizophrenia	D012559	Schizophrenia	137854	EFO_0000677	mental or behavioural disorder	10	CHEMBL108
SCN3A	ENSG00000153253	Sodium channel alpha subunit	CHEMBL108	Sodium channel alpha subunit blocker	NEGATIVE MODULATOR	CARBAMAZEPINE	1968	4	MONDO_0004985	bipolar disorder	D001714	Bipolar Disorder	144699	EFO_0000677	mental or behavioural disorder	10	CHEMBL108
SCN3A	ENSG00000153253	Sodium channel alpha subunit	CHEMBL108	Sodium channel alpha subunit blocker	NEGATIVE MODULATOR	CARBAMAZEPINE	1968	1	MONDO_0005180	Parkinson disease	D010300	Parkinson Disease	144700	EFO_0000589 | EFO_0000618 | HP_0001197	metabolic disease | nervous system disease | abnormality of prenatal development or birth	10	CHEMBL108
SCN3A	ENSG00000153253	Sodium channel alpha subunit	CHEMBL108	Sodium channel alpha subunit blocker	NEGATIVE MODULATOR	CARBAMAZEPINE	1968	1	MONDO_0100096	COVID-19	D045169	Severe Acute Respiratory Syndrome	144701	EFO_0005741	infectious disease	10	CHEMBL108
SCN11A	ENSG00000168356	Sodium channel alpha subunit	CHEMBL108	Sodium channel alpha subunit blocker	NEGATIVE MODULATOR	CARBAMAZEPINE	1968	4	EFO_0000474	epilepsy	D004827	Epilepsy	22854	EFO_0000677 | EFO_0000618 | HP_0000707	mental or behavioural disorder | nervous system disease | abnormality of the nervous system	10	CHEMBL108
SCN11A	ENSG00000168356	Sodium channel alpha subunit	CHEMBL108	Sodium channel alpha subunit blocker	NEGATIVE MODULATOR	CARBAMAZEPINE	1968	4	EFO_0004263	partial epilepsy	D004828	Epilepsies, Partial	22855	EFO_0000618	nervous system disease	10	CHEMBL108
SCN11A	ENSG00000168356	Sodium channel alpha subunit	CHEMBL108	Sodium channel alpha subunit blocker	NEGATIVE MODULATOR	CARBAMAZEPINE	1968	4			D020435	Glossopharyngeal Nerve Diseases	41570			10	CHEMBL108
SCN11A	ENSG00000168356	Sodium channel alpha subunit	CHEMBL108	Sodium channel alpha subunit blocker	NEGATIVE MODULATOR	CARBAMAZEPINE	1968	4	EFO_1001219	trigeminal neuralgia	D014277	Trigeminal Neuralgia	41894	EFO_0000618 | HP_0000707	nervous system disease | abnormality of the nervous system	10	CHEMBL108
SCN11A	ENSG00000168356	Sodium channel alpha subunit	CHEMBL108	Sodium channel alpha subunit blocker	NEGATIVE MODULATOR	CARBAMAZEPINE	1968	2	EFO_0000764	HIV infection	D015658	HIV Infections	58823	EFO_0005741 | EFO_0000540 | HP_0002715	infectious disease | immune system disease | abnormality of the immune system	10	CHEMBL108
SCN11A	ENSG00000168356	Sodium channel alpha subunit	CHEMBL108	Sodium channel alpha subunit blocker	NEGATIVE MODULATOR	CARBAMAZEPINE	1968	2	EFO_0002610	cocaine dependence	D019970	Cocaine-Related Disorders	58824	EFO_0000677 | EFO_0000618	mental or behavioural disorder | nervous system disease	10	CHEMBL108
SCN11A	ENSG00000168356	Sodium channel alpha subunit	CHEMBL108	Sodium channel alpha subunit blocker	NEGATIVE MODULATOR	CARBAMAZEPINE	1968	3	EFO_0005230	anxiety	D001007	Anxiety	58826	EFO_0000677	mental or behavioural disorder	10	CHEMBL108
SCN11A	ENSG00000168356	Sodium channel alpha subunit	CHEMBL108	Sodium channel alpha subunit blocker	NEGATIVE MODULATOR	CARBAMAZEPINE	1968	2	EFO_0006911	Chemotherapy-induced nausea and vomiting	D009325	Nausea	58827	EFO_0000405	digestive system disease	10	CHEMBL108
SCN11A	ENSG00000168356	Sodium channel alpha subunit	CHEMBL108	Sodium channel alpha subunit blocker	NEGATIVE MODULATOR	CARBAMAZEPINE	1968	3	HP_0000726	Dementia	D003704	Dementia	58829	HP_0000707	abnormality of the nervous system	10	CHEMBL108
SCN11A	ENSG00000168356	Sodium channel alpha subunit	CHEMBL108	Sodium channel alpha subunit blocker	NEGATIVE MODULATOR	CARBAMAZEPINE	1968	4	HP_0001250	Seizure	D012640	Seizures	58830	HP_0000707	abnormality of the nervous system	10	CHEMBL108
SCN11A	ENSG00000168356	Sodium channel alpha subunit	CHEMBL108	Sodium channel alpha subunit blocker	NEGATIVE MODULATOR	CARBAMAZEPINE	1968	1	EFO_0004197	hepatitis B virus infection	D019694	Hepatitis B, Chronic	127401	EFO_0005741 | EFO_0000589	infectious disease | metabolic disease	10	CHEMBL108
SCN11A	ENSG00000168356	Sodium channel alpha subunit	CHEMBL108	Sodium channel alpha subunit blocker	NEGATIVE MODULATOR	CARBAMAZEPINE	1968	3	MONDO_0002050	depressive disorder	D003866	Depressive Disorder	127402	EFO_0000677	mental or behavioural disorder	10	CHEMBL108
SCN11A	ENSG00000168356	Sodium channel alpha subunit	CHEMBL108	Sodium channel alpha subunit blocker	NEGATIVE MODULATOR	CARBAMAZEPINE	1968	2	MONDO_0015643	photosensitive epilepsy	D020195	Epilepsy, Reflex	127403	EFO_0000618 | HP_0001197	nervous system disease | abnormality of prenatal development or birth	10	CHEMBL108
SCN11A	ENSG00000168356	Sodium channel alpha subunit	CHEMBL108	Sodium channel alpha subunit blocker	NEGATIVE MODULATOR	CARBAMAZEPINE	1968	4	EFO_0009963	bipolar I disorder	D001714	Bipolar Disorder	134143	EFO_0000677 | EFO_0000618	mental or behavioural disorder | nervous system disease	10	CHEMBL108
SCN11A	ENSG00000168356	Sodium channel alpha subunit	CHEMBL108	Sodium channel alpha subunit blocker	NEGATIVE MODULATOR	CARBAMAZEPINE	1968	3	MONDO_0005090	schizophrenia	D012559	Schizophrenia	137854	EFO_0000677	mental or behavioural disorder	10	CHEMBL108
SCN11A	ENSG00000168356	Sodium channel alpha subunit	CHEMBL108	Sodium channel alpha subunit blocker	NEGATIVE MODULATOR	CARBAMAZEPINE	1968	4	MONDO_0004985	bipolar disorder	D001714	Bipolar Disorder	144699	EFO_0000677	mental or behavioural disorder	10	CHEMBL108
SCN11A	ENSG00000168356	Sodium channel alpha subunit	CHEMBL108	Sodium channel alpha subunit blocker	NEGATIVE MODULATOR	CARBAMAZEPINE	1968	1	MONDO_0005180	Parkinson disease	D010300	Parkinson Disease	144700	EFO_0000589 | EFO_0000618 | HP_0001197	metabolic disease | nervous system disease | abnormality of prenatal development or birth	10	CHEMBL108
SCN11A	ENSG00000168356	Sodium channel alpha subunit	CHEMBL108	Sodium channel alpha subunit blocker	NEGATIVE MODULATOR	CARBAMAZEPINE	1968	1	MONDO_0100096	COVID-19	D045169	Severe Acute Respiratory Syndrome	144701	EFO_0005741	infectious disease	10	CHEMBL108
SCN8A	ENSG00000196876	Sodium channel alpha subunit	CHEMBL108	Sodium channel alpha subunit blocker	NEGATIVE MODULATOR	CARBAMAZEPINE	1968	4	EFO_0000474	epilepsy	D004827	Epilepsy	22854	EFO_0000677 | EFO_0000618 | HP_0000707	mental or behavioural disorder | nervous system disease | abnormality of the nervous system	10	CHEMBL108
SCN8A	ENSG00000196876	Sodium channel alpha subunit	CHEMBL108	Sodium channel alpha subunit blocker	NEGATIVE MODULATOR	CARBAMAZEPINE	1968	4	EFO_0004263	partial epilepsy	D004828	Epilepsies, Partial	22855	EFO_0000618	nervous system disease	10	CHEMBL108
SCN8A	ENSG00000196876	Sodium channel alpha subunit	CHEMBL108	Sodium channel alpha subunit blocker	NEGATIVE MODULATOR	CARBAMAZEPINE	1968	4			D020435	Glossopharyngeal Nerve Diseases	41570			10	CHEMBL108
SCN8A	ENSG00000196876	Sodium channel alpha subunit	CHEMBL108	Sodium channel alpha subunit blocker	NEGATIVE MODULATOR	CARBAMAZEPINE	1968	4	EFO_1001219	trigeminal neuralgia	D014277	Trigeminal Neuralgia	41894	EFO_0000618 | HP_0000707	nervous system disease | abnormality of the nervous system	10	CHEMBL108
SCN8A	ENSG00000196876	Sodium channel alpha subunit	CHEMBL108	Sodium channel alpha subunit blocker	NEGATIVE MODULATOR	CARBAMAZEPINE	1968	2	EFO_0000764	HIV infection	D015658	HIV Infections	58823	EFO_0005741 | EFO_0000540 | HP_0002715	infectious disease | immune system disease | abnormality of the immune system	10	CHEMBL108
SCN8A	ENSG00000196876	Sodium channel alpha subunit	CHEMBL108	Sodium channel alpha subunit blocker	NEGATIVE MODULATOR	CARBAMAZEPINE	1968	2	EFO_0002610	cocaine dependence	D019970	Cocaine-Related Disorders	58824	EFO_0000677 | EFO_0000618	mental or behavioural disorder | nervous system disease	10	CHEMBL108
SCN8A	ENSG00000196876	Sodium channel alpha subunit	CHEMBL108	Sodium channel alpha subunit blocker	NEGATIVE MODULATOR	CARBAMAZEPINE	1968	3	EFO_0005230	anxiety	D001007	Anxiety	58826	EFO_0000677	mental or behavioural disorder	10	CHEMBL108
SCN8A	ENSG00000196876	Sodium channel alpha subunit	CHEMBL108	Sodium channel alpha subunit blocker	NEGATIVE MODULATOR	CARBAMAZEPINE	1968	2	EFO_0006911	Chemotherapy-induced nausea and vomiting	D009325	Nausea	58827	EFO_0000405	digestive system disease	10	CHEMBL108
SCN8A	ENSG00000196876	Sodium channel alpha subunit	CHEMBL108	Sodium channel alpha subunit blocker	NEGATIVE MODULATOR	CARBAMAZEPINE	1968	3	HP_0000726	Dementia	D003704	Dementia	58829	HP_0000707	abnormality of the nervous system	10	CHEMBL108
SCN8A	ENSG00000196876	Sodium channel alpha subunit	CHEMBL108	Sodium channel alpha subunit blocker	NEGATIVE MODULATOR	CARBAMAZEPINE	1968	4	HP_0001250	Seizure	D012640	Seizures	58830	HP_0000707	abnormality of the nervous system	10	CHEMBL108
SCN8A	ENSG00000196876	Sodium channel alpha subunit	CHEMBL108	Sodium channel alpha subunit blocker	NEGATIVE MODULATOR	CARBAMAZEPINE	1968	1	EFO_0004197	hepatitis B virus infection	D019694	Hepatitis B, Chronic	127401	EFO_0005741 | EFO_0000589	infectious disease | metabolic disease	10	CHEMBL108
SCN8A	ENSG00000196876	Sodium channel alpha subunit	CHEMBL108	Sodium channel alpha subunit blocker	NEGATIVE MODULATOR	CARBAMAZEPINE	1968	3	MONDO_0002050	depressive disorder	D003866	Depressive Disorder	127402	EFO_0000677	mental or behavioural disorder	10	CHEMBL108
SCN8A	ENSG00000196876	Sodium channel alpha subunit	CHEMBL108	Sodium channel alpha subunit blocker	NEGATIVE MODULATOR	CARBAMAZEPINE	1968	2	MONDO_0015643	photosensitive epilepsy	D020195	Epilepsy, Reflex	127403	EFO_0000618 | HP_0001197	nervous system disease | abnormality of prenatal development or birth	10	CHEMBL108
SCN8A	ENSG00000196876	Sodium channel alpha subunit	CHEMBL108	Sodium channel alpha subunit blocker	NEGATIVE MODULATOR	CARBAMAZEPINE	1968	4	EFO_0009963	bipolar I disorder	D001714	Bipolar Disorder	134143	EFO_0000677 | EFO_0000618	mental or behavioural disorder | nervous system disease	10	CHEMBL108
SCN8A	ENSG00000196876	Sodium channel alpha subunit	CHEMBL108	Sodium channel alpha subunit blocker	NEGATIVE MODULATOR	CARBAMAZEPINE	1968	3	MONDO_0005090	schizophrenia	D012559	Schizophrenia	137854	EFO_0000677	mental or behavioural disorder	10	CHEMBL108
SCN8A	ENSG00000196876	Sodium channel alpha subunit	CHEMBL108	Sodium channel alpha subunit blocker	NEGATIVE MODULATOR	CARBAMAZEPINE	1968	4	MONDO_0004985	bipolar disorder	D001714	Bipolar Disorder	144699	EFO_0000677	mental or behavioural disorder	10	CHEMBL108
SCN8A	ENSG00000196876	Sodium channel alpha subunit	CHEMBL108	Sodium channel alpha subunit blocker	NEGATIVE MODULATOR	CARBAMAZEPINE	1968	1	MONDO_0005180	Parkinson disease	D010300	Parkinson Disease	144700	EFO_0000589 | EFO_0000618 | HP_0001197	metabolic disease | nervous system disease | abnormality of prenatal development or birth	10	CHEMBL108
SCN8A	ENSG00000196876	Sodium channel alpha subunit	CHEMBL108	Sodium channel alpha subunit blocker	NEGATIVE MODULATOR	CARBAMAZEPINE	1968	1	MONDO_0100096	COVID-19	D045169	Severe Acute Respiratory Syndrome	144701	EFO_0005741	infectious disease	10	CHEMBL108
SCN10A	ENSG00000185313	Sodium channel alpha subunit	CHEMBL108	Sodium channel alpha subunit blocker	NEGATIVE MODULATOR	CARBAMAZEPINE	1968	4	EFO_0000474	epilepsy	D004827	Epilepsy	22854	EFO_0000677 | EFO_0000618 | HP_0000707	mental or behavioural disorder | nervous system disease | abnormality of the nervous system	10	CHEMBL108
SCN10A	ENSG00000185313	Sodium channel alpha subunit	CHEMBL108	Sodium channel alpha subunit blocker	NEGATIVE MODULATOR	CARBAMAZEPINE	1968	4	EFO_0004263	partial epilepsy	D004828	Epilepsies, Partial	22855	EFO_0000618	nervous system disease	10	CHEMBL108
SCN10A	ENSG00000185313	Sodium channel alpha subunit	CHEMBL108	Sodium channel alpha subunit blocker	NEGATIVE MODULATOR	CARBAMAZEPINE	1968	4			D020435	Glossopharyngeal Nerve Diseases	41570			10	CHEMBL108
SCN10A	ENSG00000185313	Sodium channel alpha subunit	CHEMBL108	Sodium channel alpha subunit blocker	NEGATIVE MODULATOR	CARBAMAZEPINE	1968	4	EFO_1001219	trigeminal neuralgia	D014277	Trigeminal Neuralgia	41894	EFO_0000618 | HP_0000707	nervous system disease | abnormality of the nervous system	10	CHEMBL108
SCN10A	ENSG00000185313	Sodium channel alpha subunit	CHEMBL108	Sodium channel alpha subunit blocker	NEGATIVE MODULATOR	CARBAMAZEPINE	1968	2	EFO_0000764	HIV infection	D015658	HIV Infections	58823	EFO_0005741 | EFO_0000540 | HP_0002715	infectious disease | immune system disease | abnormality of the immune system	10	CHEMBL108
SCN10A	ENSG00000185313	Sodium channel alpha subunit	CHEMBL108	Sodium channel alpha subunit blocker	NEGATIVE MODULATOR	CARBAMAZEPINE	1968	2	EFO_0002610	cocaine dependence	D019970	Cocaine-Related Disorders	58824	EFO_0000677 | EFO_0000618	mental or behavioural disorder | nervous system disease	10	CHEMBL108
SCN10A	ENSG00000185313	Sodium channel alpha subunit	CHEMBL108	Sodium channel alpha subunit blocker	NEGATIVE MODULATOR	CARBAMAZEPINE	1968	3	EFO_0005230	anxiety	D001007	Anxiety	58826	EFO_0000677	mental or behavioural disorder	10	CHEMBL108
SCN10A	ENSG00000185313	Sodium channel alpha subunit	CHEMBL108	Sodium channel alpha subunit blocker	NEGATIVE MODULATOR	CARBAMAZEPINE	1968	2	EFO_0006911	Chemotherapy-induced nausea and vomiting	D009325	Nausea	58827	EFO_0000405	digestive system disease	10	CHEMBL108
SCN10A	ENSG00000185313	Sodium channel alpha subunit	CHEMBL108	Sodium channel alpha subunit blocker	NEGATIVE MODULATOR	CARBAMAZEPINE	1968	3	HP_0000726	Dementia	D003704	Dementia	58829	HP_0000707	abnormality of the nervous system	10	CHEMBL108
SCN10A	ENSG00000185313	Sodium channel alpha subunit	CHEMBL108	Sodium channel alpha subunit blocker	NEGATIVE MODULATOR	CARBAMAZEPINE	1968	4	HP_0001250	Seizure	D012640	Seizures	58830	HP_0000707	abnormality of the nervous system	10	CHEMBL108
SCN10A	ENSG00000185313	Sodium channel alpha subunit	CHEMBL108	Sodium channel alpha subunit blocker	NEGATIVE MODULATOR	CARBAMAZEPINE	1968	1	EFO_0004197	hepatitis B virus infection	D019694	Hepatitis B, Chronic	127401	EFO_0005741 | EFO_0000589	infectious disease | metabolic disease	10	CHEMBL108
SCN10A	ENSG00000185313	Sodium channel alpha subunit	CHEMBL108	Sodium channel alpha subunit blocker	NEGATIVE MODULATOR	CARBAMAZEPINE	1968	3	MONDO_0002050	depressive disorder	D003866	Depressive Disorder	127402	EFO_0000677	mental or behavioural disorder	10	CHEMBL108
SCN10A	ENSG00000185313	Sodium channel alpha subunit	CHEMBL108	Sodium channel alpha subunit blocker	NEGATIVE MODULATOR	CARBAMAZEPINE	1968	2	MONDO_0015643	photosensitive epilepsy	D020195	Epilepsy, Reflex	127403	EFO_0000618 | HP_0001197	nervous system disease | abnormality of prenatal development or birth	10	CHEMBL108
SCN10A	ENSG00000185313	Sodium channel alpha subunit	CHEMBL108	Sodium channel alpha subunit blocker	NEGATIVE MODULATOR	CARBAMAZEPINE	1968	4	EFO_0009963	bipolar I disorder	D001714	Bipolar Disorder	134143	EFO_0000677 | EFO_0000618	mental or behavioural disorder | nervous system disease	10	CHEMBL108
SCN10A	ENSG00000185313	Sodium channel alpha subunit	CHEMBL108	Sodium channel alpha subunit blocker	NEGATIVE MODULATOR	CARBAMAZEPINE	1968	3	MONDO_0005090	schizophrenia	D012559	Schizophrenia	137854	EFO_0000677	mental or behavioural disorder	10	CHEMBL108
SCN10A	ENSG00000185313	Sodium channel alpha subunit	CHEMBL108	Sodium channel alpha subunit blocker	NEGATIVE MODULATOR	CARBAMAZEPINE	1968	4	MONDO_0004985	bipolar disorder	D001714	Bipolar Disorder	144699	EFO_0000677	mental or behavioural disorder	10	CHEMBL108
SCN10A	ENSG00000185313	Sodium channel alpha subunit	CHEMBL108	Sodium channel alpha subunit blocker	NEGATIVE MODULATOR	CARBAMAZEPINE	1968	1	MONDO_0005180	Parkinson disease	D010300	Parkinson Disease	144700	EFO_0000589 | EFO_0000618 | HP_0001197	metabolic disease | nervous system disease | abnormality of prenatal development or birth	10	CHEMBL108
SCN10A	ENSG00000185313	Sodium channel alpha subunit	CHEMBL108	Sodium channel alpha subunit blocker	NEGATIVE MODULATOR	CARBAMAZEPINE	1968	1	MONDO_0100096	COVID-19	D045169	Severe Acute Respiratory Syndrome	144701	EFO_0005741	infectious disease	10	CHEMBL108
SCN1A	ENSG00000144285	Sodium channel alpha subunit	CHEMBL605	Sodium channel alpha subunit blocker	NEGATIVE MODULATOR	PROCAINAMIDE HYDROCHLORIDE	1950	3	EFO_0000275	atrial fibrillation	D001281	Atrial Fibrillation	61495	EFO_0000319	cardiovascular disease	10	CHEMBL640
SCN1A	ENSG00000144285	Sodium channel alpha subunit	CHEMBL605	Sodium channel alpha subunit blocker	NEGATIVE MODULATOR	PROCAINAMIDE HYDROCHLORIDE	1950	3	EFO_0003144	heart failure	D006333	Heart Failure	61496	EFO_0000319	cardiovascular disease	10	CHEMBL640
SCN1A	ENSG00000144285	Sodium channel alpha subunit	CHEMBL605	Sodium channel alpha subunit blocker	NEGATIVE MODULATOR	PROCAINAMIDE HYDROCHLORIDE	1950	4	EFO_0004269	cardiac arrhythmia	D001145	Arrhythmias, Cardiac	134802	EFO_0000319	cardiovascular disease	10	CHEMBL640
SCN1A	ENSG00000144285	Sodium channel alpha subunit	CHEMBL605	Sodium channel alpha subunit blocker	NEGATIVE MODULATOR	PROCAINAMIDE HYDROCHLORIDE	1950	4	HP_0004308	Ventricular arrhythmia	D001145	Arrhythmias, Cardiac	134803	EFO_0000319	cardiovascular disease	10	CHEMBL640
SCN5A	ENSG00000183873	Sodium channel alpha subunit	CHEMBL605	Sodium channel alpha subunit blocker	NEGATIVE MODULATOR	PROCAINAMIDE HYDROCHLORIDE	1950	3	EFO_0000275	atrial fibrillation	D001281	Atrial Fibrillation	61495	EFO_0000319	cardiovascular disease	10	CHEMBL640
SCN5A	ENSG00000183873	Sodium channel alpha subunit	CHEMBL605	Sodium channel alpha subunit blocker	NEGATIVE MODULATOR	PROCAINAMIDE HYDROCHLORIDE	1950	3	EFO_0003144	heart failure	D006333	Heart Failure	61496	EFO_0000319	cardiovascular disease	10	CHEMBL640
SCN5A	ENSG00000183873	Sodium channel alpha subunit	CHEMBL605	Sodium channel alpha subunit blocker	NEGATIVE MODULATOR	PROCAINAMIDE HYDROCHLORIDE	1950	4	EFO_0004269	cardiac arrhythmia	D001145	Arrhythmias, Cardiac	134802	EFO_0000319	cardiovascular disease	10	CHEMBL640
SCN5A	ENSG00000183873	Sodium channel alpha subunit	CHEMBL605	Sodium channel alpha subunit blocker	NEGATIVE MODULATOR	PROCAINAMIDE HYDROCHLORIDE	1950	4	HP_0004308	Ventricular arrhythmia	D001145	Arrhythmias, Cardiac	134803	EFO_0000319	cardiovascular disease	10	CHEMBL640
SCN4A	ENSG00000007314	Sodium channel alpha subunit	CHEMBL605	Sodium channel alpha subunit blocker	NEGATIVE MODULATOR	PROCAINAMIDE HYDROCHLORIDE	1950	3	EFO_0000275	atrial fibrillation	D001281	Atrial Fibrillation	61495	EFO_0000319	cardiovascular disease	10	CHEMBL640
SCN4A	ENSG00000007314	Sodium channel alpha subunit	CHEMBL605	Sodium channel alpha subunit blocker	NEGATIVE MODULATOR	PROCAINAMIDE HYDROCHLORIDE	1950	3	EFO_0003144	heart failure	D006333	Heart Failure	61496	EFO_0000319	cardiovascular disease	10	CHEMBL640
SCN4A	ENSG00000007314	Sodium channel alpha subunit	CHEMBL605	Sodium channel alpha subunit blocker	NEGATIVE MODULATOR	PROCAINAMIDE HYDROCHLORIDE	1950	4	EFO_0004269	cardiac arrhythmia	D001145	Arrhythmias, Cardiac	134802	EFO_0000319	cardiovascular disease	10	CHEMBL640
SCN4A	ENSG00000007314	Sodium channel alpha subunit	CHEMBL605	Sodium channel alpha subunit blocker	NEGATIVE MODULATOR	PROCAINAMIDE HYDROCHLORIDE	1950	4	HP_0004308	Ventricular arrhythmia	D001145	Arrhythmias, Cardiac	134803	EFO_0000319	cardiovascular disease	10	CHEMBL640
SCN7A	ENSG00000136546	Sodium channel alpha subunit	CHEMBL605	Sodium channel alpha subunit blocker	NEGATIVE MODULATOR	PROCAINAMIDE HYDROCHLORIDE	1950	3	EFO_0000275	atrial fibrillation	D001281	Atrial Fibrillation	61495	EFO_0000319	cardiovascular disease	10	CHEMBL640
SCN7A	ENSG00000136546	Sodium channel alpha subunit	CHEMBL605	Sodium channel alpha subunit blocker	NEGATIVE MODULATOR	PROCAINAMIDE HYDROCHLORIDE	1950	3	EFO_0003144	heart failure	D006333	Heart Failure	61496	EFO_0000319	cardiovascular disease	10	CHEMBL640
SCN7A	ENSG00000136546	Sodium channel alpha subunit	CHEMBL605	Sodium channel alpha subunit blocker	NEGATIVE MODULATOR	PROCAINAMIDE HYDROCHLORIDE	1950	4	EFO_0004269	cardiac arrhythmia	D001145	Arrhythmias, Cardiac	134802	EFO_0000319	cardiovascular disease	10	CHEMBL640
SCN7A	ENSG00000136546	Sodium channel alpha subunit	CHEMBL605	Sodium channel alpha subunit blocker	NEGATIVE MODULATOR	PROCAINAMIDE HYDROCHLORIDE	1950	4	HP_0004308	Ventricular arrhythmia	D001145	Arrhythmias, Cardiac	134803	EFO_0000319	cardiovascular disease	10	CHEMBL640
SCN2A	ENSG00000136531	Sodium channel alpha subunit	CHEMBL605	Sodium channel alpha subunit blocker	NEGATIVE MODULATOR	PROCAINAMIDE HYDROCHLORIDE	1950	3	EFO_0000275	atrial fibrillation	D001281	Atrial Fibrillation	61495	EFO_0000319	cardiovascular disease	10	CHEMBL640
SCN2A	ENSG00000136531	Sodium channel alpha subunit	CHEMBL605	Sodium channel alpha subunit blocker	NEGATIVE MODULATOR	PROCAINAMIDE HYDROCHLORIDE	1950	3	EFO_0003144	heart failure	D006333	Heart Failure	61496	EFO_0000319	cardiovascular disease	10	CHEMBL640
SCN2A	ENSG00000136531	Sodium channel alpha subunit	CHEMBL605	Sodium channel alpha subunit blocker	NEGATIVE MODULATOR	PROCAINAMIDE HYDROCHLORIDE	1950	4	EFO_0004269	cardiac arrhythmia	D001145	Arrhythmias, Cardiac	134802	EFO_0000319	cardiovascular disease	10	CHEMBL640
SCN2A	ENSG00000136531	Sodium channel alpha subunit	CHEMBL605	Sodium channel alpha subunit blocker	NEGATIVE MODULATOR	PROCAINAMIDE HYDROCHLORIDE	1950	4	HP_0004308	Ventricular arrhythmia	D001145	Arrhythmias, Cardiac	134803	EFO_0000319	cardiovascular disease	10	CHEMBL640
SCN9A	ENSG00000169432	Sodium channel alpha subunit	CHEMBL605	Sodium channel alpha subunit blocker	NEGATIVE MODULATOR	PROCAINAMIDE HYDROCHLORIDE	1950	3	EFO_0000275	atrial fibrillation	D001281	Atrial Fibrillation	61495	EFO_0000319	cardiovascular disease	10	CHEMBL640
SCN9A	ENSG00000169432	Sodium channel alpha subunit	CHEMBL605	Sodium channel alpha subunit blocker	NEGATIVE MODULATOR	PROCAINAMIDE HYDROCHLORIDE	1950	3	EFO_0003144	heart failure	D006333	Heart Failure	61496	EFO_0000319	cardiovascular disease	10	CHEMBL640
SCN9A	ENSG00000169432	Sodium channel alpha subunit	CHEMBL605	Sodium channel alpha subunit blocker	NEGATIVE MODULATOR	PROCAINAMIDE HYDROCHLORIDE	1950	4	EFO_0004269	cardiac arrhythmia	D001145	Arrhythmias, Cardiac	134802	EFO_0000319	cardiovascular disease	10	CHEMBL640
SCN9A	ENSG00000169432	Sodium channel alpha subunit	CHEMBL605	Sodium channel alpha subunit blocker	NEGATIVE MODULATOR	PROCAINAMIDE HYDROCHLORIDE	1950	4	HP_0004308	Ventricular arrhythmia	D001145	Arrhythmias, Cardiac	134803	EFO_0000319	cardiovascular disease	10	CHEMBL640
SCN3A	ENSG00000153253	Sodium channel alpha subunit	CHEMBL605	Sodium channel alpha subunit blocker	NEGATIVE MODULATOR	PROCAINAMIDE HYDROCHLORIDE	1950	3	EFO_0000275	atrial fibrillation	D001281	Atrial Fibrillation	61495	EFO_0000319	cardiovascular disease	10	CHEMBL640
SCN3A	ENSG00000153253	Sodium channel alpha subunit	CHEMBL605	Sodium channel alpha subunit blocker	NEGATIVE MODULATOR	PROCAINAMIDE HYDROCHLORIDE	1950	3	EFO_0003144	heart failure	D006333	Heart Failure	61496	EFO_0000319	cardiovascular disease	10	CHEMBL640
SCN3A	ENSG00000153253	Sodium channel alpha subunit	CHEMBL605	Sodium channel alpha subunit blocker	NEGATIVE MODULATOR	PROCAINAMIDE HYDROCHLORIDE	1950	4	EFO_0004269	cardiac arrhythmia	D001145	Arrhythmias, Cardiac	134802	EFO_0000319	cardiovascular disease	10	CHEMBL640
SCN3A	ENSG00000153253	Sodium channel alpha subunit	CHEMBL605	Sodium channel alpha subunit blocker	NEGATIVE MODULATOR	PROCAINAMIDE HYDROCHLORIDE	1950	4	HP_0004308	Ventricular arrhythmia	D001145	Arrhythmias, Cardiac	134803	EFO_0000319	cardiovascular disease	10	CHEMBL640
SCN11A	ENSG00000168356	Sodium channel alpha subunit	CHEMBL605	Sodium channel alpha subunit blocker	NEGATIVE MODULATOR	PROCAINAMIDE HYDROCHLORIDE	1950	3	EFO_0000275	atrial fibrillation	D001281	Atrial Fibrillation	61495	EFO_0000319	cardiovascular disease	10	CHEMBL640
SCN11A	ENSG00000168356	Sodium channel alpha subunit	CHEMBL605	Sodium channel alpha subunit blocker	NEGATIVE MODULATOR	PROCAINAMIDE HYDROCHLORIDE	1950	3	EFO_0003144	heart failure	D006333	Heart Failure	61496	EFO_0000319	cardiovascular disease	10	CHEMBL640
SCN11A	ENSG00000168356	Sodium channel alpha subunit	CHEMBL605	Sodium channel alpha subunit blocker	NEGATIVE MODULATOR	PROCAINAMIDE HYDROCHLORIDE	1950	4	EFO_0004269	cardiac arrhythmia	D001145	Arrhythmias, Cardiac	134802	EFO_0000319	cardiovascular disease	10	CHEMBL640
SCN11A	ENSG00000168356	Sodium channel alpha subunit	CHEMBL605	Sodium channel alpha subunit blocker	NEGATIVE MODULATOR	PROCAINAMIDE HYDROCHLORIDE	1950	4	HP_0004308	Ventricular arrhythmia	D001145	Arrhythmias, Cardiac	134803	EFO_0000319	cardiovascular disease	10	CHEMBL640
SCN8A	ENSG00000196876	Sodium channel alpha subunit	CHEMBL605	Sodium channel alpha subunit blocker	NEGATIVE MODULATOR	PROCAINAMIDE HYDROCHLORIDE	1950	3	EFO_0000275	atrial fibrillation	D001281	Atrial Fibrillation	61495	EFO_0000319	cardiovascular disease	10	CHEMBL640
SCN8A	ENSG00000196876	Sodium channel alpha subunit	CHEMBL605	Sodium channel alpha subunit blocker	NEGATIVE MODULATOR	PROCAINAMIDE HYDROCHLORIDE	1950	3	EFO_0003144	heart failure	D006333	Heart Failure	61496	EFO_0000319	cardiovascular disease	10	CHEMBL640
SCN8A	ENSG00000196876	Sodium channel alpha subunit	CHEMBL605	Sodium channel alpha subunit blocker	NEGATIVE MODULATOR	PROCAINAMIDE HYDROCHLORIDE	1950	4	EFO_0004269	cardiac arrhythmia	D001145	Arrhythmias, Cardiac	134802	EFO_0000319	cardiovascular disease	10	CHEMBL640
SCN8A	ENSG00000196876	Sodium channel alpha subunit	CHEMBL605	Sodium channel alpha subunit blocker	NEGATIVE MODULATOR	PROCAINAMIDE HYDROCHLORIDE	1950	4	HP_0004308	Ventricular arrhythmia	D001145	Arrhythmias, Cardiac	134803	EFO_0000319	cardiovascular disease	10	CHEMBL640
SCN10A	ENSG00000185313	Sodium channel alpha subunit	CHEMBL605	Sodium channel alpha subunit blocker	NEGATIVE MODULATOR	PROCAINAMIDE HYDROCHLORIDE	1950	3	EFO_0000275	atrial fibrillation	D001281	Atrial Fibrillation	61495	EFO_0000319	cardiovascular disease	10	CHEMBL640
SCN10A	ENSG00000185313	Sodium channel alpha subunit	CHEMBL605	Sodium channel alpha subunit blocker	NEGATIVE MODULATOR	PROCAINAMIDE HYDROCHLORIDE	1950	3	EFO_0003144	heart failure	D006333	Heart Failure	61496	EFO_0000319	cardiovascular disease	10	CHEMBL640
SCN10A	ENSG00000185313	Sodium channel alpha subunit	CHEMBL605	Sodium channel alpha subunit blocker	NEGATIVE MODULATOR	PROCAINAMIDE HYDROCHLORIDE	1950	4	EFO_0004269	cardiac arrhythmia	D001145	Arrhythmias, Cardiac	134802	EFO_0000319	cardiovascular disease	10	CHEMBL640
SCN10A	ENSG00000185313	Sodium channel alpha subunit	CHEMBL605	Sodium channel alpha subunit blocker	NEGATIVE MODULATOR	PROCAINAMIDE HYDROCHLORIDE	1950	4	HP_0004308	Ventricular arrhythmia	D001145	Arrhythmias, Cardiac	134803	EFO_0000319	cardiovascular disease	10	CHEMBL640
SCN1A	ENSG00000144285	Sodium channel alpha subunit	CHEMBL698	Sodium channel alpha subunit blocker	NEGATIVE MODULATOR	TETRACAINE	2005	4	EFO_0003843	pain	D010146	Pain	24940	EFO_0003765	general symptoms and signs	10	CHEMBL698
SCN1A	ENSG00000144285	Sodium channel alpha subunit	CHEMBL698	Sodium channel alpha subunit blocker	NEGATIVE MODULATOR	TETRACAINE	2005	4	HP_0000989	Pruritus	D011537	Pruritus	27467	EFO_0010285	integumentary system disease	10	CHEMBL698
SCN1A	ENSG00000144285	Sodium channel alpha subunit	CHEMBL698	Sodium channel alpha subunit blocker	NEGATIVE MODULATOR	TETRACAINE	2005	2	EFO_0000546	injury	D014947	Wounds and Injuries	64073	HP_0003011 | EFO_1001986 | HP_0000924 | EFO_0000546	abnormality of the musculature | connective tissue disease | abnormality of the skeletal system | injury	10	CHEMBL698
SCN1A	ENSG00000144285	Sodium channel alpha subunit	CHEMBL698	Sodium channel alpha subunit blocker	NEGATIVE MODULATOR	TETRACAINE	2005	2	EFO_0004143	carpal tunnel syndrome	D002349	Carpal Tunnel Syndrome	64075	EFO_0000618 | HP_0001197	nervous system disease | abnormality of prenatal development or birth	10	CHEMBL698
SCN1A	ENSG00000144285	Sodium channel alpha subunit	CHEMBL698	Sodium channel alpha subunit blocker	NEGATIVE MODULATOR	TETRACAINE	2005	2	EFO_1001054	myofascial pain syndrome	D009209	Myofascial Pain Syndromes	64076	HP_0000924 | HP_0003011	abnormality of the skeletal system | abnormality of the musculature	10	CHEMBL698
SCN1A	ENSG00000144285	Sodium channel alpha subunit	CHEMBL698	Sodium channel alpha subunit blocker	NEGATIVE MODULATOR	TETRACAINE	2005	2	EFO_1001178	shoulder impingement syndrome	D019534	Shoulder Impingement Syndrome	64077	HP_0000924 | HP_0003011	abnormality of the skeletal system | abnormality of the musculature	10	CHEMBL698
SCN1A	ENSG00000144285	Sodium channel alpha subunit	CHEMBL698	Sodium channel alpha subunit blocker	NEGATIVE MODULATOR	TETRACAINE	2005	2	EFO_1001434	Tendinopathy	D052256	Tendinopathy	64078	EFO_1001986 | HP_0000924	connective tissue disease | abnormality of the skeletal system	10	CHEMBL698
SCN1A	ENSG00000144285	Sodium channel alpha subunit	CHEMBL698	Sodium channel alpha subunit blocker	NEGATIVE MODULATOR	TETRACAINE	2005	4	EFO_0009552	hemorrhoid	D006484	Hemorrhoids	121055	EFO_0000405	digestive system disease	10	CHEMBL698
SCN1A	ENSG00000144285	Sodium channel alpha subunit	CHEMBL698	Sodium channel alpha subunit blocker	NEGATIVE MODULATOR	TETRACAINE	2005	2	EFO_0000701	skin disease	D012871	Skin Diseases	128350	EFO_0010285	integumentary system disease	10	CHEMBL698
SCN1A	ENSG00000144285	Sodium channel alpha subunit	CHEMBL698	Sodium channel alpha subunit blocker	NEGATIVE MODULATOR	TETRACAINE	2005	2	MONDO_0041052	postherpetic neuralgia	D051474	Neuralgia, Postherpetic	135373	EFO_0005741 | EFO_0000618	infectious disease | nervous system disease	10	CHEMBL698
SCN1A	ENSG00000144285	Sodium channel alpha subunit	CHEMBL698	Sodium channel alpha subunit blocker	NEGATIVE MODULATOR	TETRACAINE	2005	3	MONDO_0005129	cataract	D002386	Cataract	139710	EFO_0003966	eye disease	10	CHEMBL698
SCN1A	ENSG00000144285	Sodium channel alpha subunit	CHEMBL698	Sodium channel alpha subunit blocker	NEGATIVE MODULATOR	TETRACAINE	2005	1	EFO_0004616	osteoarthritis, knee	D020370	Osteoarthritis, Knee	145642	HP_0000924 | HP_0003011 | EFO_1001986	abnormality of the skeletal system | abnormality of the musculature | connective tissue disease	10	CHEMBL698
SCN5A	ENSG00000183873	Sodium channel alpha subunit	CHEMBL698	Sodium channel alpha subunit blocker	NEGATIVE MODULATOR	TETRACAINE	2005	4	EFO_0003843	pain	D010146	Pain	24940	EFO_0003765	general symptoms and signs	10	CHEMBL698
SCN5A	ENSG00000183873	Sodium channel alpha subunit	CHEMBL698	Sodium channel alpha subunit blocker	NEGATIVE MODULATOR	TETRACAINE	2005	4	HP_0000989	Pruritus	D011537	Pruritus	27467	EFO_0010285	integumentary system disease	10	CHEMBL698
SCN5A	ENSG00000183873	Sodium channel alpha subunit	CHEMBL698	Sodium channel alpha subunit blocker	NEGATIVE MODULATOR	TETRACAINE	2005	2	EFO_0000546	injury	D014947	Wounds and Injuries	64073	HP_0003011 | EFO_1001986 | HP_0000924 | EFO_0000546	abnormality of the musculature | connective tissue disease | abnormality of the skeletal system | injury	10	CHEMBL698
SCN5A	ENSG00000183873	Sodium channel alpha subunit	CHEMBL698	Sodium channel alpha subunit blocker	NEGATIVE MODULATOR	TETRACAINE	2005	2	EFO_0004143	carpal tunnel syndrome	D002349	Carpal Tunnel Syndrome	64075	EFO_0000618 | HP_0001197	nervous system disease | abnormality of prenatal development or birth	10	CHEMBL698
SCN5A	ENSG00000183873	Sodium channel alpha subunit	CHEMBL698	Sodium channel alpha subunit blocker	NEGATIVE MODULATOR	TETRACAINE	2005	2	EFO_1001054	myofascial pain syndrome	D009209	Myofascial Pain Syndromes	64076	HP_0000924 | HP_0003011	abnormality of the skeletal system | abnormality of the musculature	10	CHEMBL698
SCN5A	ENSG00000183873	Sodium channel alpha subunit	CHEMBL698	Sodium channel alpha subunit blocker	NEGATIVE MODULATOR	TETRACAINE	2005	2	EFO_1001178	shoulder impingement syndrome	D019534	Shoulder Impingement Syndrome	64077	HP_0000924 | HP_0003011	abnormality of the skeletal system | abnormality of the musculature	10	CHEMBL698
SCN5A	ENSG00000183873	Sodium channel alpha subunit	CHEMBL698	Sodium channel alpha subunit blocker	NEGATIVE MODULATOR	TETRACAINE	2005	2	EFO_1001434	Tendinopathy	D052256	Tendinopathy	64078	EFO_1001986 | HP_0000924	connective tissue disease | abnormality of the skeletal system	10	CHEMBL698
SCN5A	ENSG00000183873	Sodium channel alpha subunit	CHEMBL698	Sodium channel alpha subunit blocker	NEGATIVE MODULATOR	TETRACAINE	2005	4	EFO_0009552	hemorrhoid	D006484	Hemorrhoids	121055	EFO_0000405	digestive system disease	10	CHEMBL698
SCN5A	ENSG00000183873	Sodium channel alpha subunit	CHEMBL698	Sodium channel alpha subunit blocker	NEGATIVE MODULATOR	TETRACAINE	2005	2	EFO_0000701	skin disease	D012871	Skin Diseases	128350	EFO_0010285	integumentary system disease	10	CHEMBL698
SCN5A	ENSG00000183873	Sodium channel alpha subunit	CHEMBL698	Sodium channel alpha subunit blocker	NEGATIVE MODULATOR	TETRACAINE	2005	2	MONDO_0041052	postherpetic neuralgia	D051474	Neuralgia, Postherpetic	135373	EFO_0005741 | EFO_0000618	infectious disease | nervous system disease	10	CHEMBL698
SCN5A	ENSG00000183873	Sodium channel alpha subunit	CHEMBL698	Sodium channel alpha subunit blocker	NEGATIVE MODULATOR	TETRACAINE	2005	3	MONDO_0005129	cataract	D002386	Cataract	139710	EFO_0003966	eye disease	10	CHEMBL698
SCN5A	ENSG00000183873	Sodium channel alpha subunit	CHEMBL698	Sodium channel alpha subunit blocker	NEGATIVE MODULATOR	TETRACAINE	2005	1	EFO_0004616	osteoarthritis, knee	D020370	Osteoarthritis, Knee	145642	HP_0000924 | HP_0003011 | EFO_1001986	abnormality of the skeletal system | abnormality of the musculature | connective tissue disease	10	CHEMBL698
SCN4A	ENSG00000007314	Sodium channel alpha subunit	CHEMBL698	Sodium channel alpha subunit blocker	NEGATIVE MODULATOR	TETRACAINE	2005	4	EFO_0003843	pain	D010146	Pain	24940	EFO_0003765	general symptoms and signs	10	CHEMBL698
SCN4A	ENSG00000007314	Sodium channel alpha subunit	CHEMBL698	Sodium channel alpha subunit blocker	NEGATIVE MODULATOR	TETRACAINE	2005	4	HP_0000989	Pruritus	D011537	Pruritus	27467	EFO_0010285	integumentary system disease	10	CHEMBL698
SCN4A	ENSG00000007314	Sodium channel alpha subunit	CHEMBL698	Sodium channel alpha subunit blocker	NEGATIVE MODULATOR	TETRACAINE	2005	2	EFO_0000546	injury	D014947	Wounds and Injuries	64073	HP_0003011 | EFO_1001986 | HP_0000924 | EFO_0000546	abnormality of the musculature | connective tissue disease | abnormality of the skeletal system | injury	10	CHEMBL698
SCN4A	ENSG00000007314	Sodium channel alpha subunit	CHEMBL698	Sodium channel alpha subunit blocker	NEGATIVE MODULATOR	TETRACAINE	2005	2	EFO_0004143	carpal tunnel syndrome	D002349	Carpal Tunnel Syndrome	64075	EFO_0000618 | HP_0001197	nervous system disease | abnormality of prenatal development or birth	10	CHEMBL698
SCN4A	ENSG00000007314	Sodium channel alpha subunit	CHEMBL698	Sodium channel alpha subunit blocker	NEGATIVE MODULATOR	TETRACAINE	2005	2	EFO_1001054	myofascial pain syndrome	D009209	Myofascial Pain Syndromes	64076	HP_0000924 | HP_0003011	abnormality of the skeletal system | abnormality of the musculature	10	CHEMBL698
SCN4A	ENSG00000007314	Sodium channel alpha subunit	CHEMBL698	Sodium channel alpha subunit blocker	NEGATIVE MODULATOR	TETRACAINE	2005	2	EFO_1001178	shoulder impingement syndrome	D019534	Shoulder Impingement Syndrome	64077	HP_0000924 | HP_0003011	abnormality of the skeletal system | abnormality of the musculature	10	CHEMBL698
SCN4A	ENSG00000007314	Sodium channel alpha subunit	CHEMBL698	Sodium channel alpha subunit blocker	NEGATIVE MODULATOR	TETRACAINE	2005	2	EFO_1001434	Tendinopathy	D052256	Tendinopathy	64078	EFO_1001986 | HP_0000924	connective tissue disease | abnormality of the skeletal system	10	CHEMBL698
SCN4A	ENSG00000007314	Sodium channel alpha subunit	CHEMBL698	Sodium channel alpha subunit blocker	NEGATIVE MODULATOR	TETRACAINE	2005	4	EFO_0009552	hemorrhoid	D006484	Hemorrhoids	121055	EFO_0000405	digestive system disease	10	CHEMBL698
SCN4A	ENSG00000007314	Sodium channel alpha subunit	CHEMBL698	Sodium channel alpha subunit blocker	NEGATIVE MODULATOR	TETRACAINE	2005	2	EFO_0000701	skin disease	D012871	Skin Diseases	128350	EFO_0010285	integumentary system disease	10	CHEMBL698
SCN4A	ENSG00000007314	Sodium channel alpha subunit	CHEMBL698	Sodium channel alpha subunit blocker	NEGATIVE MODULATOR	TETRACAINE	2005	2	MONDO_0041052	postherpetic neuralgia	D051474	Neuralgia, Postherpetic	135373	EFO_0005741 | EFO_0000618	infectious disease | nervous system disease	10	CHEMBL698
SCN4A	ENSG00000007314	Sodium channel alpha subunit	CHEMBL698	Sodium channel alpha subunit blocker	NEGATIVE MODULATOR	TETRACAINE	2005	3	MONDO_0005129	cataract	D002386	Cataract	139710	EFO_0003966	eye disease	10	CHEMBL698
SCN4A	ENSG00000007314	Sodium channel alpha subunit	CHEMBL698	Sodium channel alpha subunit blocker	NEGATIVE MODULATOR	TETRACAINE	2005	1	EFO_0004616	osteoarthritis, knee	D020370	Osteoarthritis, Knee	145642	HP_0000924 | HP_0003011 | EFO_1001986	abnormality of the skeletal system | abnormality of the musculature | connective tissue disease	10	CHEMBL698
SCN7A	ENSG00000136546	Sodium channel alpha subunit	CHEMBL698	Sodium channel alpha subunit blocker	NEGATIVE MODULATOR	TETRACAINE	2005	4	EFO_0003843	pain	D010146	Pain	24940	EFO_0003765	general symptoms and signs	10	CHEMBL698
SCN7A	ENSG00000136546	Sodium channel alpha subunit	CHEMBL698	Sodium channel alpha subunit blocker	NEGATIVE MODULATOR	TETRACAINE	2005	4	HP_0000989	Pruritus	D011537	Pruritus	27467	EFO_0010285	integumentary system disease	10	CHEMBL698
SCN7A	ENSG00000136546	Sodium channel alpha subunit	CHEMBL698	Sodium channel alpha subunit blocker	NEGATIVE MODULATOR	TETRACAINE	2005	2	EFO_0000546	injury	D014947	Wounds and Injuries	64073	HP_0003011 | EFO_1001986 | HP_0000924 | EFO_0000546	abnormality of the musculature | connective tissue disease | abnormality of the skeletal system | injury	10	CHEMBL698
SCN7A	ENSG00000136546	Sodium channel alpha subunit	CHEMBL698	Sodium channel alpha subunit blocker	NEGATIVE MODULATOR	TETRACAINE	2005	2	EFO_0004143	carpal tunnel syndrome	D002349	Carpal Tunnel Syndrome	64075	EFO_0000618 | HP_0001197	nervous system disease | abnormality of prenatal development or birth	10	CHEMBL698
SCN7A	ENSG00000136546	Sodium channel alpha subunit	CHEMBL698	Sodium channel alpha subunit blocker	NEGATIVE MODULATOR	TETRACAINE	2005	2	EFO_1001054	myofascial pain syndrome	D009209	Myofascial Pain Syndromes	64076	HP_0000924 | HP_0003011	abnormality of the skeletal system | abnormality of the musculature	10	CHEMBL698
SCN7A	ENSG00000136546	Sodium channel alpha subunit	CHEMBL698	Sodium channel alpha subunit blocker	NEGATIVE MODULATOR	TETRACAINE	2005	2	EFO_1001178	shoulder impingement syndrome	D019534	Shoulder Impingement Syndrome	64077	HP_0000924 | HP_0003011	abnormality of the skeletal system | abnormality of the musculature	10	CHEMBL698
SCN7A	ENSG00000136546	Sodium channel alpha subunit	CHEMBL698	Sodium channel alpha subunit blocker	NEGATIVE MODULATOR	TETRACAINE	2005	2	EFO_1001434	Tendinopathy	D052256	Tendinopathy	64078	EFO_1001986 | HP_0000924	connective tissue disease | abnormality of the skeletal system	10	CHEMBL698
SCN7A	ENSG00000136546	Sodium channel alpha subunit	CHEMBL698	Sodium channel alpha subunit blocker	NEGATIVE MODULATOR	TETRACAINE	2005	4	EFO_0009552	hemorrhoid	D006484	Hemorrhoids	121055	EFO_0000405	digestive system disease	10	CHEMBL698
SCN7A	ENSG00000136546	Sodium channel alpha subunit	CHEMBL698	Sodium channel alpha subunit blocker	NEGATIVE MODULATOR	TETRACAINE	2005	2	EFO_0000701	skin disease	D012871	Skin Diseases	128350	EFO_0010285	integumentary system disease	10	CHEMBL698
SCN7A	ENSG00000136546	Sodium channel alpha subunit	CHEMBL698	Sodium channel alpha subunit blocker	NEGATIVE MODULATOR	TETRACAINE	2005	2	MONDO_0041052	postherpetic neuralgia	D051474	Neuralgia, Postherpetic	135373	EFO_0005741 | EFO_0000618	infectious disease | nervous system disease	10	CHEMBL698
SCN7A	ENSG00000136546	Sodium channel alpha subunit	CHEMBL698	Sodium channel alpha subunit blocker	NEGATIVE MODULATOR	TETRACAINE	2005	3	MONDO_0005129	cataract	D002386	Cataract	139710	EFO_0003966	eye disease	10	CHEMBL698
SCN7A	ENSG00000136546	Sodium channel alpha subunit	CHEMBL698	Sodium channel alpha subunit blocker	NEGATIVE MODULATOR	TETRACAINE	2005	1	EFO_0004616	osteoarthritis, knee	D020370	Osteoarthritis, Knee	145642	HP_0000924 | HP_0003011 | EFO_1001986	abnormality of the skeletal system | abnormality of the musculature | connective tissue disease	10	CHEMBL698
SCN2A	ENSG00000136531	Sodium channel alpha subunit	CHEMBL698	Sodium channel alpha subunit blocker	NEGATIVE MODULATOR	TETRACAINE	2005	4	EFO_0003843	pain	D010146	Pain	24940	EFO_0003765	general symptoms and signs	10	CHEMBL698
SCN2A	ENSG00000136531	Sodium channel alpha subunit	CHEMBL698	Sodium channel alpha subunit blocker	NEGATIVE MODULATOR	TETRACAINE	2005	4	HP_0000989	Pruritus	D011537	Pruritus	27467	EFO_0010285	integumentary system disease	10	CHEMBL698
SCN2A	ENSG00000136531	Sodium channel alpha subunit	CHEMBL698	Sodium channel alpha subunit blocker	NEGATIVE MODULATOR	TETRACAINE	2005	2	EFO_0000546	injury	D014947	Wounds and Injuries	64073	HP_0003011 | EFO_1001986 | HP_0000924 | EFO_0000546	abnormality of the musculature | connective tissue disease | abnormality of the skeletal system | injury	10	CHEMBL698
SCN2A	ENSG00000136531	Sodium channel alpha subunit	CHEMBL698	Sodium channel alpha subunit blocker	NEGATIVE MODULATOR	TETRACAINE	2005	2	EFO_0004143	carpal tunnel syndrome	D002349	Carpal Tunnel Syndrome	64075	EFO_0000618 | HP_0001197	nervous system disease | abnormality of prenatal development or birth	10	CHEMBL698
SCN2A	ENSG00000136531	Sodium channel alpha subunit	CHEMBL698	Sodium channel alpha subunit blocker	NEGATIVE MODULATOR	TETRACAINE	2005	2	EFO_1001054	myofascial pain syndrome	D009209	Myofascial Pain Syndromes	64076	HP_0000924 | HP_0003011	abnormality of the skeletal system | abnormality of the musculature	10	CHEMBL698
SCN2A	ENSG00000136531	Sodium channel alpha subunit	CHEMBL698	Sodium channel alpha subunit blocker	NEGATIVE MODULATOR	TETRACAINE	2005	2	EFO_1001178	shoulder impingement syndrome	D019534	Shoulder Impingement Syndrome	64077	HP_0000924 | HP_0003011	abnormality of the skeletal system | abnormality of the musculature	10	CHEMBL698
SCN2A	ENSG00000136531	Sodium channel alpha subunit	CHEMBL698	Sodium channel alpha subunit blocker	NEGATIVE MODULATOR	TETRACAINE	2005	2	EFO_1001434	Tendinopathy	D052256	Tendinopathy	64078	EFO_1001986 | HP_0000924	connective tissue disease | abnormality of the skeletal system	10	CHEMBL698
SCN2A	ENSG00000136531	Sodium channel alpha subunit	CHEMBL698	Sodium channel alpha subunit blocker	NEGATIVE MODULATOR	TETRACAINE	2005	4	EFO_0009552	hemorrhoid	D006484	Hemorrhoids	121055	EFO_0000405	digestive system disease	10	CHEMBL698
SCN2A	ENSG00000136531	Sodium channel alpha subunit	CHEMBL698	Sodium channel alpha subunit blocker	NEGATIVE MODULATOR	TETRACAINE	2005	2	EFO_0000701	skin disease	D012871	Skin Diseases	128350	EFO_0010285	integumentary system disease	10	CHEMBL698
SCN2A	ENSG00000136531	Sodium channel alpha subunit	CHEMBL698	Sodium channel alpha subunit blocker	NEGATIVE MODULATOR	TETRACAINE	2005	2	MONDO_0041052	postherpetic neuralgia	D051474	Neuralgia, Postherpetic	135373	EFO_0005741 | EFO_0000618	infectious disease | nervous system disease	10	CHEMBL698
SCN2A	ENSG00000136531	Sodium channel alpha subunit	CHEMBL698	Sodium channel alpha subunit blocker	NEGATIVE MODULATOR	TETRACAINE	2005	3	MONDO_0005129	cataract	D002386	Cataract	139710	EFO_0003966	eye disease	10	CHEMBL698
SCN2A	ENSG00000136531	Sodium channel alpha subunit	CHEMBL698	Sodium channel alpha subunit blocker	NEGATIVE MODULATOR	TETRACAINE	2005	1	EFO_0004616	osteoarthritis, knee	D020370	Osteoarthritis, Knee	145642	HP_0000924 | HP_0003011 | EFO_1001986	abnormality of the skeletal system | abnormality of the musculature | connective tissue disease	10	CHEMBL698
SCN9A	ENSG00000169432	Sodium channel alpha subunit	CHEMBL698	Sodium channel alpha subunit blocker	NEGATIVE MODULATOR	TETRACAINE	2005	4	EFO_0003843	pain	D010146	Pain	24940	EFO_0003765	general symptoms and signs	10	CHEMBL698
SCN9A	ENSG00000169432	Sodium channel alpha subunit	CHEMBL698	Sodium channel alpha subunit blocker	NEGATIVE MODULATOR	TETRACAINE	2005	4	HP_0000989	Pruritus	D011537	Pruritus	27467	EFO_0010285	integumentary system disease	10	CHEMBL698
SCN9A	ENSG00000169432	Sodium channel alpha subunit	CHEMBL698	Sodium channel alpha subunit blocker	NEGATIVE MODULATOR	TETRACAINE	2005	2	EFO_0000546	injury	D014947	Wounds and Injuries	64073	HP_0003011 | EFO_1001986 | HP_0000924 | EFO_0000546	abnormality of the musculature | connective tissue disease | abnormality of the skeletal system | injury	10	CHEMBL698
SCN9A	ENSG00000169432	Sodium channel alpha subunit	CHEMBL698	Sodium channel alpha subunit blocker	NEGATIVE MODULATOR	TETRACAINE	2005	2	EFO_0004143	carpal tunnel syndrome	D002349	Carpal Tunnel Syndrome	64075	EFO_0000618 | HP_0001197	nervous system disease | abnormality of prenatal development or birth	10	CHEMBL698
SCN9A	ENSG00000169432	Sodium channel alpha subunit	CHEMBL698	Sodium channel alpha subunit blocker	NEGATIVE MODULATOR	TETRACAINE	2005	2	EFO_1001054	myofascial pain syndrome	D009209	Myofascial Pain Syndromes	64076	HP_0000924 | HP_0003011	abnormality of the skeletal system | abnormality of the musculature	10	CHEMBL698
SCN9A	ENSG00000169432	Sodium channel alpha subunit	CHEMBL698	Sodium channel alpha subunit blocker	NEGATIVE MODULATOR	TETRACAINE	2005	2	EFO_1001178	shoulder impingement syndrome	D019534	Shoulder Impingement Syndrome	64077	HP_0000924 | HP_0003011	abnormality of the skeletal system | abnormality of the musculature	10	CHEMBL698
SCN9A	ENSG00000169432	Sodium channel alpha subunit	CHEMBL698	Sodium channel alpha subunit blocker	NEGATIVE MODULATOR	TETRACAINE	2005	2	EFO_1001434	Tendinopathy	D052256	Tendinopathy	64078	EFO_1001986 | HP_0000924	connective tissue disease | abnormality of the skeletal system	10	CHEMBL698
SCN9A	ENSG00000169432	Sodium channel alpha subunit	CHEMBL698	Sodium channel alpha subunit blocker	NEGATIVE MODULATOR	TETRACAINE	2005	4	EFO_0009552	hemorrhoid	D006484	Hemorrhoids	121055	EFO_0000405	digestive system disease	10	CHEMBL698
SCN9A	ENSG00000169432	Sodium channel alpha subunit	CHEMBL698	Sodium channel alpha subunit blocker	NEGATIVE MODULATOR	TETRACAINE	2005	2	EFO_0000701	skin disease	D012871	Skin Diseases	128350	EFO_0010285	integumentary system disease	10	CHEMBL698
SCN9A	ENSG00000169432	Sodium channel alpha subunit	CHEMBL698	Sodium channel alpha subunit blocker	NEGATIVE MODULATOR	TETRACAINE	2005	2	MONDO_0041052	postherpetic neuralgia	D051474	Neuralgia, Postherpetic	135373	EFO_0005741 | EFO_0000618	infectious disease | nervous system disease	10	CHEMBL698
SCN9A	ENSG00000169432	Sodium channel alpha subunit	CHEMBL698	Sodium channel alpha subunit blocker	NEGATIVE MODULATOR	TETRACAINE	2005	3	MONDO_0005129	cataract	D002386	Cataract	139710	EFO_0003966	eye disease	10	CHEMBL698
SCN9A	ENSG00000169432	Sodium channel alpha subunit	CHEMBL698	Sodium channel alpha subunit blocker	NEGATIVE MODULATOR	TETRACAINE	2005	1	EFO_0004616	osteoarthritis, knee	D020370	Osteoarthritis, Knee	145642	HP_0000924 | HP_0003011 | EFO_1001986	abnormality of the skeletal system | abnormality of the musculature | connective tissue disease	10	CHEMBL698
SCN3A	ENSG00000153253	Sodium channel alpha subunit	CHEMBL698	Sodium channel alpha subunit blocker	NEGATIVE MODULATOR	TETRACAINE	2005	4	EFO_0003843	pain	D010146	Pain	24940	EFO_0003765	general symptoms and signs	10	CHEMBL698
SCN3A	ENSG00000153253	Sodium channel alpha subunit	CHEMBL698	Sodium channel alpha subunit blocker	NEGATIVE MODULATOR	TETRACAINE	2005	4	HP_0000989	Pruritus	D011537	Pruritus	27467	EFO_0010285	integumentary system disease	10	CHEMBL698
SCN3A	ENSG00000153253	Sodium channel alpha subunit	CHEMBL698	Sodium channel alpha subunit blocker	NEGATIVE MODULATOR	TETRACAINE	2005	2	EFO_0000546	injury	D014947	Wounds and Injuries	64073	HP_0003011 | EFO_1001986 | HP_0000924 | EFO_0000546	abnormality of the musculature | connective tissue disease | abnormality of the skeletal system | injury	10	CHEMBL698
SCN3A	ENSG00000153253	Sodium channel alpha subunit	CHEMBL698	Sodium channel alpha subunit blocker	NEGATIVE MODULATOR	TETRACAINE	2005	2	EFO_0004143	carpal tunnel syndrome	D002349	Carpal Tunnel Syndrome	64075	EFO_0000618 | HP_0001197	nervous system disease | abnormality of prenatal development or birth	10	CHEMBL698
SCN3A	ENSG00000153253	Sodium channel alpha subunit	CHEMBL698	Sodium channel alpha subunit blocker	NEGATIVE MODULATOR	TETRACAINE	2005	2	EFO_1001054	myofascial pain syndrome	D009209	Myofascial Pain Syndromes	64076	HP_0000924 | HP_0003011	abnormality of the skeletal system | abnormality of the musculature	10	CHEMBL698
SCN3A	ENSG00000153253	Sodium channel alpha subunit	CHEMBL698	Sodium channel alpha subunit blocker	NEGATIVE MODULATOR	TETRACAINE	2005	2	EFO_1001178	shoulder impingement syndrome	D019534	Shoulder Impingement Syndrome	64077	HP_0000924 | HP_0003011	abnormality of the skeletal system | abnormality of the musculature	10	CHEMBL698
SCN3A	ENSG00000153253	Sodium channel alpha subunit	CHEMBL698	Sodium channel alpha subunit blocker	NEGATIVE MODULATOR	TETRACAINE	2005	2	EFO_1001434	Tendinopathy	D052256	Tendinopathy	64078	EFO_1001986 | HP_0000924	connective tissue disease | abnormality of the skeletal system	10	CHEMBL698
SCN3A	ENSG00000153253	Sodium channel alpha subunit	CHEMBL698	Sodium channel alpha subunit blocker	NEGATIVE MODULATOR	TETRACAINE	2005	4	EFO_0009552	hemorrhoid	D006484	Hemorrhoids	121055	EFO_0000405	digestive system disease	10	CHEMBL698
SCN3A	ENSG00000153253	Sodium channel alpha subunit	CHEMBL698	Sodium channel alpha subunit blocker	NEGATIVE MODULATOR	TETRACAINE	2005	2	EFO_0000701	skin disease	D012871	Skin Diseases	128350	EFO_0010285	integumentary system disease	10	CHEMBL698
SCN3A	ENSG00000153253	Sodium channel alpha subunit	CHEMBL698	Sodium channel alpha subunit blocker	NEGATIVE MODULATOR	TETRACAINE	2005	2	MONDO_0041052	postherpetic neuralgia	D051474	Neuralgia, Postherpetic	135373	EFO_0005741 | EFO_0000618	infectious disease | nervous system disease	10	CHEMBL698
SCN3A	ENSG00000153253	Sodium channel alpha subunit	CHEMBL698	Sodium channel alpha subunit blocker	NEGATIVE MODULATOR	TETRACAINE	2005	3	MONDO_0005129	cataract	D002386	Cataract	139710	EFO_0003966	eye disease	10	CHEMBL698
SCN3A	ENSG00000153253	Sodium channel alpha subunit	CHEMBL698	Sodium channel alpha subunit blocker	NEGATIVE MODULATOR	TETRACAINE	2005	1	EFO_0004616	osteoarthritis, knee	D020370	Osteoarthritis, Knee	145642	HP_0000924 | HP_0003011 | EFO_1001986	abnormality of the skeletal system | abnormality of the musculature | connective tissue disease	10	CHEMBL698
SCN11A	ENSG00000168356	Sodium channel alpha subunit	CHEMBL698	Sodium channel alpha subunit blocker	NEGATIVE MODULATOR	TETRACAINE	2005	4	EFO_0003843	pain	D010146	Pain	24940	EFO_0003765	general symptoms and signs	10	CHEMBL698
SCN11A	ENSG00000168356	Sodium channel alpha subunit	CHEMBL698	Sodium channel alpha subunit blocker	NEGATIVE MODULATOR	TETRACAINE	2005	4	HP_0000989	Pruritus	D011537	Pruritus	27467	EFO_0010285	integumentary system disease	10	CHEMBL698
SCN11A	ENSG00000168356	Sodium channel alpha subunit	CHEMBL698	Sodium channel alpha subunit blocker	NEGATIVE MODULATOR	TETRACAINE	2005	2	EFO_0000546	injury	D014947	Wounds and Injuries	64073	HP_0003011 | EFO_1001986 | HP_0000924 | EFO_0000546	abnormality of the musculature | connective tissue disease | abnormality of the skeletal system | injury	10	CHEMBL698
SCN11A	ENSG00000168356	Sodium channel alpha subunit	CHEMBL698	Sodium channel alpha subunit blocker	NEGATIVE MODULATOR	TETRACAINE	2005	2	EFO_0004143	carpal tunnel syndrome	D002349	Carpal Tunnel Syndrome	64075	EFO_0000618 | HP_0001197	nervous system disease | abnormality of prenatal development or birth	10	CHEMBL698
SCN11A	ENSG00000168356	Sodium channel alpha subunit	CHEMBL698	Sodium channel alpha subunit blocker	NEGATIVE MODULATOR	TETRACAINE	2005	2	EFO_1001054	myofascial pain syndrome	D009209	Myofascial Pain Syndromes	64076	HP_0000924 | HP_0003011	abnormality of the skeletal system | abnormality of the musculature	10	CHEMBL698
SCN11A	ENSG00000168356	Sodium channel alpha subunit	CHEMBL698	Sodium channel alpha subunit blocker	NEGATIVE MODULATOR	TETRACAINE	2005	2	EFO_1001178	shoulder impingement syndrome	D019534	Shoulder Impingement Syndrome	64077	HP_0000924 | HP_0003011	abnormality of the skeletal system | abnormality of the musculature	10	CHEMBL698
SCN11A	ENSG00000168356	Sodium channel alpha subunit	CHEMBL698	Sodium channel alpha subunit blocker	NEGATIVE MODULATOR	TETRACAINE	2005	2	EFO_1001434	Tendinopathy	D052256	Tendinopathy	64078	EFO_1001986 | HP_0000924	connective tissue disease | abnormality of the skeletal system	10	CHEMBL698
SCN11A	ENSG00000168356	Sodium channel alpha subunit	CHEMBL698	Sodium channel alpha subunit blocker	NEGATIVE MODULATOR	TETRACAINE	2005	4	EFO_0009552	hemorrhoid	D006484	Hemorrhoids	121055	EFO_0000405	digestive system disease	10	CHEMBL698
SCN11A	ENSG00000168356	Sodium channel alpha subunit	CHEMBL698	Sodium channel alpha subunit blocker	NEGATIVE MODULATOR	TETRACAINE	2005	2	EFO_0000701	skin disease	D012871	Skin Diseases	128350	EFO_0010285	integumentary system disease	10	CHEMBL698
SCN11A	ENSG00000168356	Sodium channel alpha subunit	CHEMBL698	Sodium channel alpha subunit blocker	NEGATIVE MODULATOR	TETRACAINE	2005	2	MONDO_0041052	postherpetic neuralgia	D051474	Neuralgia, Postherpetic	135373	EFO_0005741 | EFO_0000618	infectious disease | nervous system disease	10	CHEMBL698
SCN11A	ENSG00000168356	Sodium channel alpha subunit	CHEMBL698	Sodium channel alpha subunit blocker	NEGATIVE MODULATOR	TETRACAINE	2005	3	MONDO_0005129	cataract	D002386	Cataract	139710	EFO_0003966	eye disease	10	CHEMBL698
SCN11A	ENSG00000168356	Sodium channel alpha subunit	CHEMBL698	Sodium channel alpha subunit blocker	NEGATIVE MODULATOR	TETRACAINE	2005	1	EFO_0004616	osteoarthritis, knee	D020370	Osteoarthritis, Knee	145642	HP_0000924 | HP_0003011 | EFO_1001986	abnormality of the skeletal system | abnormality of the musculature | connective tissue disease	10	CHEMBL698
SCN8A	ENSG00000196876	Sodium channel alpha subunit	CHEMBL698	Sodium channel alpha subunit blocker	NEGATIVE MODULATOR	TETRACAINE	2005	4	EFO_0003843	pain	D010146	Pain	24940	EFO_0003765	general symptoms and signs	10	CHEMBL698
SCN8A	ENSG00000196876	Sodium channel alpha subunit	CHEMBL698	Sodium channel alpha subunit blocker	NEGATIVE MODULATOR	TETRACAINE	2005	4	HP_0000989	Pruritus	D011537	Pruritus	27467	EFO_0010285	integumentary system disease	10	CHEMBL698
SCN8A	ENSG00000196876	Sodium channel alpha subunit	CHEMBL698	Sodium channel alpha subunit blocker	NEGATIVE MODULATOR	TETRACAINE	2005	2	EFO_0000546	injury	D014947	Wounds and Injuries	64073	HP_0003011 | EFO_1001986 | HP_0000924 | EFO_0000546	abnormality of the musculature | connective tissue disease | abnormality of the skeletal system | injury	10	CHEMBL698
SCN8A	ENSG00000196876	Sodium channel alpha subunit	CHEMBL698	Sodium channel alpha subunit blocker	NEGATIVE MODULATOR	TETRACAINE	2005	2	EFO_0004143	carpal tunnel syndrome	D002349	Carpal Tunnel Syndrome	64075	EFO_0000618 | HP_0001197	nervous system disease | abnormality of prenatal development or birth	10	CHEMBL698
SCN8A	ENSG00000196876	Sodium channel alpha subunit	CHEMBL698	Sodium channel alpha subunit blocker	NEGATIVE MODULATOR	TETRACAINE	2005	2	EFO_1001054	myofascial pain syndrome	D009209	Myofascial Pain Syndromes	64076	HP_0000924 | HP_0003011	abnormality of the skeletal system | abnormality of the musculature	10	CHEMBL698
SCN8A	ENSG00000196876	Sodium channel alpha subunit	CHEMBL698	Sodium channel alpha subunit blocker	NEGATIVE MODULATOR	TETRACAINE	2005	2	EFO_1001178	shoulder impingement syndrome	D019534	Shoulder Impingement Syndrome	64077	HP_0000924 | HP_0003011	abnormality of the skeletal system | abnormality of the musculature	10	CHEMBL698
SCN8A	ENSG00000196876	Sodium channel alpha subunit	CHEMBL698	Sodium channel alpha subunit blocker	NEGATIVE MODULATOR	TETRACAINE	2005	2	EFO_1001434	Tendinopathy	D052256	Tendinopathy	64078	EFO_1001986 | HP_0000924	connective tissue disease | abnormality of the skeletal system	10	CHEMBL698
SCN8A	ENSG00000196876	Sodium channel alpha subunit	CHEMBL698	Sodium channel alpha subunit blocker	NEGATIVE MODULATOR	TETRACAINE	2005	4	EFO_0009552	hemorrhoid	D006484	Hemorrhoids	121055	EFO_0000405	digestive system disease	10	CHEMBL698
SCN8A	ENSG00000196876	Sodium channel alpha subunit	CHEMBL698	Sodium channel alpha subunit blocker	NEGATIVE MODULATOR	TETRACAINE	2005	2	EFO_0000701	skin disease	D012871	Skin Diseases	128350	EFO_0010285	integumentary system disease	10	CHEMBL698
SCN8A	ENSG00000196876	Sodium channel alpha subunit	CHEMBL698	Sodium channel alpha subunit blocker	NEGATIVE MODULATOR	TETRACAINE	2005	2	MONDO_0041052	postherpetic neuralgia	D051474	Neuralgia, Postherpetic	135373	EFO_0005741 | EFO_0000618	infectious disease | nervous system disease	10	CHEMBL698
SCN8A	ENSG00000196876	Sodium channel alpha subunit	CHEMBL698	Sodium channel alpha subunit blocker	NEGATIVE MODULATOR	TETRACAINE	2005	3	MONDO_0005129	cataract	D002386	Cataract	139710	EFO_0003966	eye disease	10	CHEMBL698
SCN8A	ENSG00000196876	Sodium channel alpha subunit	CHEMBL698	Sodium channel alpha subunit blocker	NEGATIVE MODULATOR	TETRACAINE	2005	1	EFO_0004616	osteoarthritis, knee	D020370	Osteoarthritis, Knee	145642	HP_0000924 | HP_0003011 | EFO_1001986	abnormality of the skeletal system | abnormality of the musculature | connective tissue disease	10	CHEMBL698
SCN10A	ENSG00000185313	Sodium channel alpha subunit	CHEMBL698	Sodium channel alpha subunit blocker	NEGATIVE MODULATOR	TETRACAINE	2005	4	EFO_0003843	pain	D010146	Pain	24940	EFO_0003765	general symptoms and signs	10	CHEMBL698
SCN10A	ENSG00000185313	Sodium channel alpha subunit	CHEMBL698	Sodium channel alpha subunit blocker	NEGATIVE MODULATOR	TETRACAINE	2005	4	HP_0000989	Pruritus	D011537	Pruritus	27467	EFO_0010285	integumentary system disease	10	CHEMBL698
SCN10A	ENSG00000185313	Sodium channel alpha subunit	CHEMBL698	Sodium channel alpha subunit blocker	NEGATIVE MODULATOR	TETRACAINE	2005	2	EFO_0000546	injury	D014947	Wounds and Injuries	64073	HP_0003011 | EFO_1001986 | HP_0000924 | EFO_0000546	abnormality of the musculature | connective tissue disease | abnormality of the skeletal system | injury	10	CHEMBL698
SCN10A	ENSG00000185313	Sodium channel alpha subunit	CHEMBL698	Sodium channel alpha subunit blocker	NEGATIVE MODULATOR	TETRACAINE	2005	2	EFO_0004143	carpal tunnel syndrome	D002349	Carpal Tunnel Syndrome	64075	EFO_0000618 | HP_0001197	nervous system disease | abnormality of prenatal development or birth	10	CHEMBL698
SCN10A	ENSG00000185313	Sodium channel alpha subunit	CHEMBL698	Sodium channel alpha subunit blocker	NEGATIVE MODULATOR	TETRACAINE	2005	2	EFO_1001054	myofascial pain syndrome	D009209	Myofascial Pain Syndromes	64076	HP_0000924 | HP_0003011	abnormality of the skeletal system | abnormality of the musculature	10	CHEMBL698
SCN10A	ENSG00000185313	Sodium channel alpha subunit	CHEMBL698	Sodium channel alpha subunit blocker	NEGATIVE MODULATOR	TETRACAINE	2005	2	EFO_1001178	shoulder impingement syndrome	D019534	Shoulder Impingement Syndrome	64077	HP_0000924 | HP_0003011	abnormality of the skeletal system | abnormality of the musculature	10	CHEMBL698
SCN10A	ENSG00000185313	Sodium channel alpha subunit	CHEMBL698	Sodium channel alpha subunit blocker	NEGATIVE MODULATOR	TETRACAINE	2005	2	EFO_1001434	Tendinopathy	D052256	Tendinopathy	64078	EFO_1001986 | HP_0000924	connective tissue disease | abnormality of the skeletal system	10	CHEMBL698
SCN10A	ENSG00000185313	Sodium channel alpha subunit	CHEMBL698	Sodium channel alpha subunit blocker	NEGATIVE MODULATOR	TETRACAINE	2005	4	EFO_0009552	hemorrhoid	D006484	Hemorrhoids	121055	EFO_0000405	digestive system disease	10	CHEMBL698
SCN10A	ENSG00000185313	Sodium channel alpha subunit	CHEMBL698	Sodium channel alpha subunit blocker	NEGATIVE MODULATOR	TETRACAINE	2005	2	EFO_0000701	skin disease	D012871	Skin Diseases	128350	EFO_0010285	integumentary system disease	10	CHEMBL698
SCN10A	ENSG00000185313	Sodium channel alpha subunit	CHEMBL698	Sodium channel alpha subunit blocker	NEGATIVE MODULATOR	TETRACAINE	2005	2	MONDO_0041052	postherpetic neuralgia	D051474	Neuralgia, Postherpetic	135373	EFO_0005741 | EFO_0000618	infectious disease | nervous system disease	10	CHEMBL698
SCN10A	ENSG00000185313	Sodium channel alpha subunit	CHEMBL698	Sodium channel alpha subunit blocker	NEGATIVE MODULATOR	TETRACAINE	2005	3	MONDO_0005129	cataract	D002386	Cataract	139710	EFO_0003966	eye disease	10	CHEMBL698
SCN10A	ENSG00000185313	Sodium channel alpha subunit	CHEMBL698	Sodium channel alpha subunit blocker	NEGATIVE MODULATOR	TETRACAINE	2005	1	EFO_0004616	osteoarthritis, knee	D020370	Osteoarthritis, Knee	145642	HP_0000924 | HP_0003011 | EFO_1001986	abnormality of the skeletal system | abnormality of the musculature | connective tissue disease	10	CHEMBL698
SCN1A	ENSG00000144285	Sodium channel alpha subunit	CHEMBL29741	Sodium channel alpha subunit blocker	NEGATIVE MODULATOR	IRAMPANEL										14	CHEMBL29741
SCN5A	ENSG00000183873	Sodium channel alpha subunit	CHEMBL29741	Sodium channel alpha subunit blocker	NEGATIVE MODULATOR	IRAMPANEL										14	CHEMBL29741
SCN4A	ENSG00000007314	Sodium channel alpha subunit	CHEMBL29741	Sodium channel alpha subunit blocker	NEGATIVE MODULATOR	IRAMPANEL										14	CHEMBL29741
SCN7A	ENSG00000136546	Sodium channel alpha subunit	CHEMBL29741	Sodium channel alpha subunit blocker	NEGATIVE MODULATOR	IRAMPANEL										14	CHEMBL29741
SCN2A	ENSG00000136531	Sodium channel alpha subunit	CHEMBL29741	Sodium channel alpha subunit blocker	NEGATIVE MODULATOR	IRAMPANEL										14	CHEMBL29741
SCN9A	ENSG00000169432	Sodium channel alpha subunit	CHEMBL29741	Sodium channel alpha subunit blocker	NEGATIVE MODULATOR	IRAMPANEL										14	CHEMBL29741
SCN3A	ENSG00000153253	Sodium channel alpha subunit	CHEMBL29741	Sodium channel alpha subunit blocker	NEGATIVE MODULATOR	IRAMPANEL										14	CHEMBL29741
SCN11A	ENSG00000168356	Sodium channel alpha subunit	CHEMBL29741	Sodium channel alpha subunit blocker	NEGATIVE MODULATOR	IRAMPANEL										14	CHEMBL29741
SCN8A	ENSG00000196876	Sodium channel alpha subunit	CHEMBL29741	Sodium channel alpha subunit blocker	NEGATIVE MODULATOR	IRAMPANEL										14	CHEMBL29741
SCN10A	ENSG00000185313	Sodium channel alpha subunit	CHEMBL29741	Sodium channel alpha subunit blocker	NEGATIVE MODULATOR	IRAMPANEL										14	CHEMBL29741
SCN1A	ENSG00000144285	Sodium channel alpha subunit	CHEMBL741	Sodium channel alpha subunit blocker	NEGATIVE MODULATOR	LAMOTRIGINE	1994	4	EFO_0000474	epilepsy	D004827	Epilepsy	23386	EFO_0000677 | EFO_0000618 | HP_0000707	mental or behavioural disorder | nervous system disease | abnormality of the nervous system	10	CHEMBL741
SCN1A	ENSG00000144285	Sodium channel alpha subunit	CHEMBL741	Sodium channel alpha subunit blocker	NEGATIVE MODULATOR	LAMOTRIGINE	1994	1	Orphanet_79292	Fish-eye disease	D007863	Lecithin Cholesterol Acyltransferase Deficiency	23387	EFO_0000589 | HP_0000079 | EFO_0003966	metabolic disease | abnormality of the urinary system | eye disease	10	CHEMBL741
SCN1A	ENSG00000144285	Sodium channel alpha subunit	CHEMBL741	Sodium channel alpha subunit blocker	NEGATIVE MODULATOR	LAMOTRIGINE	1994	1	EFO_0000677	mental or behavioural disorder	D001523	Mental Disorders	24570	EFO_0000677	mental or behavioural disorder	10	CHEMBL741
SCN1A	ENSG00000144285	Sodium channel alpha subunit	CHEMBL741	Sodium channel alpha subunit blocker	NEGATIVE MODULATOR	LAMOTRIGINE	1994	3	EFO_0004247	mood disorder	D019964	Mood Disorders	24571	EFO_0000677 | EFO_0000618	mental or behavioural disorder | nervous system disease	10	CHEMBL741
SCN1A	ENSG00000144285	Sodium channel alpha subunit	CHEMBL741	Sodium channel alpha subunit blocker	NEGATIVE MODULATOR	LAMOTRIGINE	1994	4	EFO_0003761	unipolar depression	D003866	Depressive Disorder	24572	EFO_0000677 | EFO_0000618	mental or behavioural disorder | nervous system disease	10	CHEMBL741
SCN1A	ENSG00000144285	Sodium channel alpha subunit	CHEMBL741	Sodium channel alpha subunit blocker	NEGATIVE MODULATOR	LAMOTRIGINE	1994	2	EFO_0003929	relapsing-remitting multiple sclerosis	D020529	Multiple Sclerosis, Relapsing-Remitting	28229	EFO_0000540 | EFO_0000618	immune system disease | nervous system disease	10	CHEMBL741
SCN1A	ENSG00000144285	Sodium channel alpha subunit	CHEMBL741	Sodium channel alpha subunit blocker	NEGATIVE MODULATOR	LAMOTRIGINE	1994	4	HP_0001250	Seizure	D012640	Seizures	41906	HP_0000707	abnormality of the nervous system	10	CHEMBL741
SCN1A	ENSG00000144285	Sodium channel alpha subunit	CHEMBL741	Sodium channel alpha subunit blocker	NEGATIVE MODULATOR	LAMOTRIGINE	1994	4	EFO_0004263	partial epilepsy	D004828	Epilepsies, Partial	43011	EFO_0000618	nervous system disease	10	CHEMBL741
SCN1A	ENSG00000144285	Sodium channel alpha subunit	CHEMBL741	Sodium channel alpha subunit blocker	NEGATIVE MODULATOR	LAMOTRIGINE	1994	2	EFO_0003890	drug dependence	D019966	Substance-Related Disorders	45991	EFO_0000677 | EFO_0000618	mental or behavioural disorder | nervous system disease	10	CHEMBL741
SCN1A	ENSG00000144285	Sodium channel alpha subunit	CHEMBL741	Sodium channel alpha subunit blocker	NEGATIVE MODULATOR	LAMOTRIGINE	1994	1	EFO_0000764	HIV infection	D015658	HIV Infections	60772	EFO_0005741 | EFO_0000540 | HP_0002715	infectious disease | immune system disease | abnormality of the immune system	10	CHEMBL741
SCN1A	ENSG00000144285	Sodium channel alpha subunit	CHEMBL741	Sodium channel alpha subunit blocker	NEGATIVE MODULATOR	LAMOTRIGINE	1994	2	EFO_0002610	cocaine dependence	D019970	Cocaine-Related Disorders	60773	EFO_0000677 | EFO_0000618	mental or behavioural disorder | nervous system disease	10	CHEMBL741
SCN1A	ENSG00000144285	Sodium channel alpha subunit	CHEMBL741	Sodium channel alpha subunit blocker	NEGATIVE MODULATOR	LAMOTRIGINE	1994	3	EFO_0003100	peripheral neuropathy	D010523	Peripheral Nervous System Diseases	60774	EFO_0000618 | HP_0000707	nervous system disease | abnormality of the nervous system	10	CHEMBL741
SCN1A	ENSG00000144285	Sodium channel alpha subunit	CHEMBL741	Sodium channel alpha subunit blocker	NEGATIVE MODULATOR	LAMOTRIGINE	1994	3	EFO_0003843	pain	D010146	Pain	60776	EFO_0003765	general symptoms and signs	10	CHEMBL741
SCN1A	ENSG00000144285	Sodium channel alpha subunit	CHEMBL741	Sodium channel alpha subunit blocker	NEGATIVE MODULATOR	LAMOTRIGINE	1994	3	EFO_0005230	anxiety	D001007	Anxiety	60777	EFO_0000677	mental or behavioural disorder	10	CHEMBL741
SCN1A	ENSG00000144285	Sodium channel alpha subunit	CHEMBL741	Sodium channel alpha subunit blocker	NEGATIVE MODULATOR	LAMOTRIGINE	1994	2	EFO_0005611	opioid dependence	D009293	Opioid-Related Disorders	60778	EFO_0000677 | EFO_0008546	mental or behavioural disorder | poisoning	10	CHEMBL741
SCN1A	ENSG00000144285	Sodium channel alpha subunit	CHEMBL741	Sodium channel alpha subunit blocker	NEGATIVE MODULATOR	LAMOTRIGINE	1994	3	HP_0000726	Dementia	D003704	Dementia	60781	HP_0000707	abnormality of the nervous system	10	CHEMBL741
SCN1A	ENSG00000144285	Sodium channel alpha subunit	CHEMBL741	Sodium channel alpha subunit blocker	NEGATIVE MODULATOR	LAMOTRIGINE	1994	2	EFO_0008522	secondary progressive multiple sclerosis	D020528	Multiple Sclerosis, Chronic Progressive	109185	EFO_0000540 | EFO_0000618	immune system disease | nervous system disease	10	CHEMBL741
SCN1A	ENSG00000144285	Sodium channel alpha subunit	CHEMBL741	Sodium channel alpha subunit blocker	NEGATIVE MODULATOR	LAMOTRIGINE	1994	2	HP_0100543	Cognitive impairment	D060825	Cognitive Dysfunction	109186	HP_0000707	abnormality of the nervous system	10	CHEMBL741
SCN1A	ENSG00000144285	Sodium channel alpha subunit	CHEMBL741	Sodium channel alpha subunit blocker	NEGATIVE MODULATOR	LAMOTRIGINE	1994	4	HP_0002069	Bilateral tonic-clonic seizure	D004830	Epilepsy, Tonic-Clonic	119246	HP_0000707	abnormality of the nervous system	10	CHEMBL741
SCN1A	ENSG00000144285	Sodium channel alpha subunit	CHEMBL741	Sodium channel alpha subunit blocker	NEGATIVE MODULATOR	LAMOTRIGINE	1994	3	EFO_0001073	obesity	D009765	Obesity	127755	EFO_0000589	metabolic disease	10	CHEMBL741
SCN1A	ENSG00000144285	Sodium channel alpha subunit	CHEMBL741	Sodium channel alpha subunit blocker	NEGATIVE MODULATOR	LAMOTRIGINE	1994	3	EFO_0005203	eating disorder	D001068	Feeding and Eating Disorders	127757	EFO_0000677	mental or behavioural disorder	10	CHEMBL741
SCN1A	ENSG00000144285	Sodium channel alpha subunit	CHEMBL741	Sodium channel alpha subunit blocker	NEGATIVE MODULATOR	LAMOTRIGINE	1994	4	EFO_0007262	epilepsy with generalized tonic-clonic seizures	D004830	Epilepsy, Tonic-Clonic	127759	EFO_0000618	nervous system disease	10	CHEMBL741
SCN1A	ENSG00000144285	Sodium channel alpha subunit	CHEMBL741	Sodium channel alpha subunit blocker	NEGATIVE MODULATOR	LAMOTRIGINE	1994	4	MONDO_0002050	depressive disorder	D003866	Depressive Disorder	127760	EFO_0000677	mental or behavioural disorder	10	CHEMBL741
SCN1A	ENSG00000144285	Sodium channel alpha subunit	CHEMBL741	Sodium channel alpha subunit blocker	NEGATIVE MODULATOR	LAMOTRIGINE	1994	4	EFO_0009963	bipolar I disorder	D001714	Bipolar Disorder	134579	EFO_0000677 | EFO_0000618	mental or behavioural disorder | nervous system disease	10	CHEMBL741
SCN1A	ENSG00000144285	Sodium channel alpha subunit	CHEMBL741	Sodium channel alpha subunit blocker	NEGATIVE MODULATOR	LAMOTRIGINE	1994	2	MONDO_0041052	postherpetic neuralgia	D051474	Neuralgia, Postherpetic	134580	EFO_0005741 | EFO_0000618	infectious disease | nervous system disease	10	CHEMBL741
SCN1A	ENSG00000144285	Sodium channel alpha subunit	CHEMBL741	Sodium channel alpha subunit blocker	NEGATIVE MODULATOR	LAMOTRIGINE	1994	3	MONDO_0005090	schizophrenia	D012559	Schizophrenia	138536	EFO_0000677	mental or behavioural disorder	10	CHEMBL741
SCN1A	ENSG00000144285	Sodium channel alpha subunit	CHEMBL741	Sodium channel alpha subunit blocker	NEGATIVE MODULATOR	LAMOTRIGINE	1994	2	MONDO_0007079	alcohol dependence	D000437	Alcoholism	138537	EFO_0000677 | EFO_0000618 | HP_0000707 | EFO_0000319 | EFO_0000405 | EFO_0000616	mental or behavioural disorder | nervous system disease | abnormality of the nervous system | cardiovascular disease | digestive system disease | neoplasm	10	CHEMBL741
SCN1A	ENSG00000144285	Sodium channel alpha subunit	CHEMBL741	Sodium channel alpha subunit blocker	NEGATIVE MODULATOR	LAMOTRIGINE	1994	3	MONDO_0010826	childhood absence epilepsy	D004832	Epilepsy, Absence	138538	HP_0001197 | EFO_0000618	abnormality of prenatal development or birth | nervous system disease	10	CHEMBL741
SCN1A	ENSG00000144285	Sodium channel alpha subunit	CHEMBL741	Sodium channel alpha subunit blocker	NEGATIVE MODULATOR	LAMOTRIGINE	1994	4	MONDO_0016532	Lennox-Gastaut syndrome	D065768	Lennox Gastaut Syndrome	138539	EFO_0000618 | EFO_0000589 | HP_0001197	nervous system disease | metabolic disease | abnormality of prenatal development or birth	10	CHEMBL741
SCN1A	ENSG00000144285	Sodium channel alpha subunit	CHEMBL741	Sodium channel alpha subunit blocker	NEGATIVE MODULATOR	LAMOTRIGINE	1994	2	MONDO_0018975	neurofibromatosis type 1	D009456	Neurofibromatosis 1	138540	HP_0000924 | HP_0003011 | HP_0000079 | EFO_0003966 | EFO_0000618 | EFO_0000319 | EFO_0000616 | HP_0001197	abnormality of the skeletal system | abnormality of the musculature | abnormality of the urinary system | eye disease | nervous system disease | cardiovascular disease | neoplasm | abnormality of prenatal development or birth	10	CHEMBL741
SCN1A	ENSG00000144285	Sodium channel alpha subunit	CHEMBL741	Sodium channel alpha subunit blocker	NEGATIVE MODULATOR	LAMOTRIGINE	1994	4	MONDO_0004985	bipolar disorder	D001714	Bipolar Disorder	145071	EFO_0000677	mental or behavioural disorder	10	CHEMBL741
SCN5A	ENSG00000183873	Sodium channel alpha subunit	CHEMBL741	Sodium channel alpha subunit blocker	NEGATIVE MODULATOR	LAMOTRIGINE	1994	4	EFO_0000474	epilepsy	D004827	Epilepsy	23386	EFO_0000677 | EFO_0000618 | HP_0000707	mental or behavioural disorder | nervous system disease | abnormality of the nervous system	10	CHEMBL741
SCN5A	ENSG00000183873	Sodium channel alpha subunit	CHEMBL741	Sodium channel alpha subunit blocker	NEGATIVE MODULATOR	LAMOTRIGINE	1994	1	Orphanet_79292	Fish-eye disease	D007863	Lecithin Cholesterol Acyltransferase Deficiency	23387	EFO_0000589 | HP_0000079 | EFO_0003966	metabolic disease | abnormality of the urinary system | eye disease	10	CHEMBL741
SCN5A	ENSG00000183873	Sodium channel alpha subunit	CHEMBL741	Sodium channel alpha subunit blocker	NEGATIVE MODULATOR	LAMOTRIGINE	1994	1	EFO_0000677	mental or behavioural disorder	D001523	Mental Disorders	24570	EFO_0000677	mental or behavioural disorder	10	CHEMBL741
SCN5A	ENSG00000183873	Sodium channel alpha subunit	CHEMBL741	Sodium channel alpha subunit blocker	NEGATIVE MODULATOR	LAMOTRIGINE	1994	3	EFO_0004247	mood disorder	D019964	Mood Disorders	24571	EFO_0000677 | EFO_0000618	mental or behavioural disorder | nervous system disease	10	CHEMBL741
SCN5A	ENSG00000183873	Sodium channel alpha subunit	CHEMBL741	Sodium channel alpha subunit blocker	NEGATIVE MODULATOR	LAMOTRIGINE	1994	4	EFO_0003761	unipolar depression	D003866	Depressive Disorder	24572	EFO_0000677 | EFO_0000618	mental or behavioural disorder | nervous system disease	10	CHEMBL741
SCN5A	ENSG00000183873	Sodium channel alpha subunit	CHEMBL741	Sodium channel alpha subunit blocker	NEGATIVE MODULATOR	LAMOTRIGINE	1994	2	EFO_0003929	relapsing-remitting multiple sclerosis	D020529	Multiple Sclerosis, Relapsing-Remitting	28229	EFO_0000540 | EFO_0000618	immune system disease | nervous system disease	10	CHEMBL741
SCN5A	ENSG00000183873	Sodium channel alpha subunit	CHEMBL741	Sodium channel alpha subunit blocker	NEGATIVE MODULATOR	LAMOTRIGINE	1994	4	HP_0001250	Seizure	D012640	Seizures	41906	HP_0000707	abnormality of the nervous system	10	CHEMBL741
SCN5A	ENSG00000183873	Sodium channel alpha subunit	CHEMBL741	Sodium channel alpha subunit blocker	NEGATIVE MODULATOR	LAMOTRIGINE	1994	4	EFO_0004263	partial epilepsy	D004828	Epilepsies, Partial	43011	EFO_0000618	nervous system disease	10	CHEMBL741
SCN5A	ENSG00000183873	Sodium channel alpha subunit	CHEMBL741	Sodium channel alpha subunit blocker	NEGATIVE MODULATOR	LAMOTRIGINE	1994	2	EFO_0003890	drug dependence	D019966	Substance-Related Disorders	45991	EFO_0000677 | EFO_0000618	mental or behavioural disorder | nervous system disease	10	CHEMBL741
SCN5A	ENSG00000183873	Sodium channel alpha subunit	CHEMBL741	Sodium channel alpha subunit blocker	NEGATIVE MODULATOR	LAMOTRIGINE	1994	1	EFO_0000764	HIV infection	D015658	HIV Infections	60772	EFO_0005741 | EFO_0000540 | HP_0002715	infectious disease | immune system disease | abnormality of the immune system	10	CHEMBL741
SCN5A	ENSG00000183873	Sodium channel alpha subunit	CHEMBL741	Sodium channel alpha subunit blocker	NEGATIVE MODULATOR	LAMOTRIGINE	1994	2	EFO_0002610	cocaine dependence	D019970	Cocaine-Related Disorders	60773	EFO_0000677 | EFO_0000618	mental or behavioural disorder | nervous system disease	10	CHEMBL741
SCN5A	ENSG00000183873	Sodium channel alpha subunit	CHEMBL741	Sodium channel alpha subunit blocker	NEGATIVE MODULATOR	LAMOTRIGINE	1994	3	EFO_0003100	peripheral neuropathy	D010523	Peripheral Nervous System Diseases	60774	EFO_0000618 | HP_0000707	nervous system disease | abnormality of the nervous system	10	CHEMBL741
SCN5A	ENSG00000183873	Sodium channel alpha subunit	CHEMBL741	Sodium channel alpha subunit blocker	NEGATIVE MODULATOR	LAMOTRIGINE	1994	3	EFO_0003843	pain	D010146	Pain	60776	EFO_0003765	general symptoms and signs	10	CHEMBL741
SCN5A	ENSG00000183873	Sodium channel alpha subunit	CHEMBL741	Sodium channel alpha subunit blocker	NEGATIVE MODULATOR	LAMOTRIGINE	1994	3	EFO_0005230	anxiety	D001007	Anxiety	60777	EFO_0000677	mental or behavioural disorder	10	CHEMBL741
SCN5A	ENSG00000183873	Sodium channel alpha subunit	CHEMBL741	Sodium channel alpha subunit blocker	NEGATIVE MODULATOR	LAMOTRIGINE	1994	2	EFO_0005611	opioid dependence	D009293	Opioid-Related Disorders	60778	EFO_0000677 | EFO_0008546	mental or behavioural disorder | poisoning	10	CHEMBL741
SCN5A	ENSG00000183873	Sodium channel alpha subunit	CHEMBL741	Sodium channel alpha subunit blocker	NEGATIVE MODULATOR	LAMOTRIGINE	1994	3	HP_0000726	Dementia	D003704	Dementia	60781	HP_0000707	abnormality of the nervous system	10	CHEMBL741
SCN5A	ENSG00000183873	Sodium channel alpha subunit	CHEMBL741	Sodium channel alpha subunit blocker	NEGATIVE MODULATOR	LAMOTRIGINE	1994	2	EFO_0008522	secondary progressive multiple sclerosis	D020528	Multiple Sclerosis, Chronic Progressive	109185	EFO_0000540 | EFO_0000618	immune system disease | nervous system disease	10	CHEMBL741
SCN5A	ENSG00000183873	Sodium channel alpha subunit	CHEMBL741	Sodium channel alpha subunit blocker	NEGATIVE MODULATOR	LAMOTRIGINE	1994	2	HP_0100543	Cognitive impairment	D060825	Cognitive Dysfunction	109186	HP_0000707	abnormality of the nervous system	10	CHEMBL741
SCN5A	ENSG00000183873	Sodium channel alpha subunit	CHEMBL741	Sodium channel alpha subunit blocker	NEGATIVE MODULATOR	LAMOTRIGINE	1994	4	HP_0002069	Bilateral tonic-clonic seizure	D004830	Epilepsy, Tonic-Clonic	119246	HP_0000707	abnormality of the nervous system	10	CHEMBL741
SCN5A	ENSG00000183873	Sodium channel alpha subunit	CHEMBL741	Sodium channel alpha subunit blocker	NEGATIVE MODULATOR	LAMOTRIGINE	1994	3	EFO_0001073	obesity	D009765	Obesity	127755	EFO_0000589	metabolic disease	10	CHEMBL741
SCN5A	ENSG00000183873	Sodium channel alpha subunit	CHEMBL741	Sodium channel alpha subunit blocker	NEGATIVE MODULATOR	LAMOTRIGINE	1994	3	EFO_0005203	eating disorder	D001068	Feeding and Eating Disorders	127757	EFO_0000677	mental or behavioural disorder	10	CHEMBL741
SCN5A	ENSG00000183873	Sodium channel alpha subunit	CHEMBL741	Sodium channel alpha subunit blocker	NEGATIVE MODULATOR	LAMOTRIGINE	1994	4	EFO_0007262	epilepsy with generalized tonic-clonic seizures	D004830	Epilepsy, Tonic-Clonic	127759	EFO_0000618	nervous system disease	10	CHEMBL741
SCN5A	ENSG00000183873	Sodium channel alpha subunit	CHEMBL741	Sodium channel alpha subunit blocker	NEGATIVE MODULATOR	LAMOTRIGINE	1994	4	MONDO_0002050	depressive disorder	D003866	Depressive Disorder	127760	EFO_0000677	mental or behavioural disorder	10	CHEMBL741
SCN5A	ENSG00000183873	Sodium channel alpha subunit	CHEMBL741	Sodium channel alpha subunit blocker	NEGATIVE MODULATOR	LAMOTRIGINE	1994	4	EFO_0009963	bipolar I disorder	D001714	Bipolar Disorder	134579	EFO_0000677 | EFO_0000618	mental or behavioural disorder | nervous system disease	10	CHEMBL741
SCN5A	ENSG00000183873	Sodium channel alpha subunit	CHEMBL741	Sodium channel alpha subunit blocker	NEGATIVE MODULATOR	LAMOTRIGINE	1994	2	MONDO_0041052	postherpetic neuralgia	D051474	Neuralgia, Postherpetic	134580	EFO_0005741 | EFO_0000618	infectious disease | nervous system disease	10	CHEMBL741
SCN5A	ENSG00000183873	Sodium channel alpha subunit	CHEMBL741	Sodium channel alpha subunit blocker	NEGATIVE MODULATOR	LAMOTRIGINE	1994	3	MONDO_0005090	schizophrenia	D012559	Schizophrenia	138536	EFO_0000677	mental or behavioural disorder	10	CHEMBL741
SCN5A	ENSG00000183873	Sodium channel alpha subunit	CHEMBL741	Sodium channel alpha subunit blocker	NEGATIVE MODULATOR	LAMOTRIGINE	1994	2	MONDO_0007079	alcohol dependence	D000437	Alcoholism	138537	EFO_0000677 | EFO_0000618 | HP_0000707 | EFO_0000319 | EFO_0000405 | EFO_0000616	mental or behavioural disorder | nervous system disease | abnormality of the nervous system | cardiovascular disease | digestive system disease | neoplasm	10	CHEMBL741
SCN5A	ENSG00000183873	Sodium channel alpha subunit	CHEMBL741	Sodium channel alpha subunit blocker	NEGATIVE MODULATOR	LAMOTRIGINE	1994	3	MONDO_0010826	childhood absence epilepsy	D004832	Epilepsy, Absence	138538	HP_0001197 | EFO_0000618	abnormality of prenatal development or birth | nervous system disease	10	CHEMBL741
SCN5A	ENSG00000183873	Sodium channel alpha subunit	CHEMBL741	Sodium channel alpha subunit blocker	NEGATIVE MODULATOR	LAMOTRIGINE	1994	4	MONDO_0016532	Lennox-Gastaut syndrome	D065768	Lennox Gastaut Syndrome	138539	EFO_0000618 | EFO_0000589 | HP_0001197	nervous system disease | metabolic disease | abnormality of prenatal development or birth	10	CHEMBL741
SCN5A	ENSG00000183873	Sodium channel alpha subunit	CHEMBL741	Sodium channel alpha subunit blocker	NEGATIVE MODULATOR	LAMOTRIGINE	1994	2	MONDO_0018975	neurofibromatosis type 1	D009456	Neurofibromatosis 1	138540	HP_0000924 | HP_0003011 | HP_0000079 | EFO_0003966 | EFO_0000618 | EFO_0000319 | EFO_0000616 | HP_0001197	abnormality of the skeletal system | abnormality of the musculature | abnormality of the urinary system | eye disease | nervous system disease | cardiovascular disease | neoplasm | abnormality of prenatal development or birth	10	CHEMBL741
SCN5A	ENSG00000183873	Sodium channel alpha subunit	CHEMBL741	Sodium channel alpha subunit blocker	NEGATIVE MODULATOR	LAMOTRIGINE	1994	4	MONDO_0004985	bipolar disorder	D001714	Bipolar Disorder	145071	EFO_0000677	mental or behavioural disorder	10	CHEMBL741
SCN4A	ENSG00000007314	Sodium channel alpha subunit	CHEMBL741	Sodium channel alpha subunit blocker	NEGATIVE MODULATOR	LAMOTRIGINE	1994	4	EFO_0000474	epilepsy	D004827	Epilepsy	23386	EFO_0000677 | EFO_0000618 | HP_0000707	mental or behavioural disorder | nervous system disease | abnormality of the nervous system	10	CHEMBL741
SCN4A	ENSG00000007314	Sodium channel alpha subunit	CHEMBL741	Sodium channel alpha subunit blocker	NEGATIVE MODULATOR	LAMOTRIGINE	1994	1	Orphanet_79292	Fish-eye disease	D007863	Lecithin Cholesterol Acyltransferase Deficiency	23387	EFO_0000589 | HP_0000079 | EFO_0003966	metabolic disease | abnormality of the urinary system | eye disease	10	CHEMBL741
SCN4A	ENSG00000007314	Sodium channel alpha subunit	CHEMBL741	Sodium channel alpha subunit blocker	NEGATIVE MODULATOR	LAMOTRIGINE	1994	1	EFO_0000677	mental or behavioural disorder	D001523	Mental Disorders	24570	EFO_0000677	mental or behavioural disorder	10	CHEMBL741
SCN4A	ENSG00000007314	Sodium channel alpha subunit	CHEMBL741	Sodium channel alpha subunit blocker	NEGATIVE MODULATOR	LAMOTRIGINE	1994	3	EFO_0004247	mood disorder	D019964	Mood Disorders	24571	EFO_0000677 | EFO_0000618	mental or behavioural disorder | nervous system disease	10	CHEMBL741
SCN4A	ENSG00000007314	Sodium channel alpha subunit	CHEMBL741	Sodium channel alpha subunit blocker	NEGATIVE MODULATOR	LAMOTRIGINE	1994	4	EFO_0003761	unipolar depression	D003866	Depressive Disorder	24572	EFO_0000677 | EFO_0000618	mental or behavioural disorder | nervous system disease	10	CHEMBL741
SCN4A	ENSG00000007314	Sodium channel alpha subunit	CHEMBL741	Sodium channel alpha subunit blocker	NEGATIVE MODULATOR	LAMOTRIGINE	1994	2	EFO_0003929	relapsing-remitting multiple sclerosis	D020529	Multiple Sclerosis, Relapsing-Remitting	28229	EFO_0000540 | EFO_0000618	immune system disease | nervous system disease	10	CHEMBL741
SCN4A	ENSG00000007314	Sodium channel alpha subunit	CHEMBL741	Sodium channel alpha subunit blocker	NEGATIVE MODULATOR	LAMOTRIGINE	1994	4	HP_0001250	Seizure	D012640	Seizures	41906	HP_0000707	abnormality of the nervous system	10	CHEMBL741
SCN4A	ENSG00000007314	Sodium channel alpha subunit	CHEMBL741	Sodium channel alpha subunit blocker	NEGATIVE MODULATOR	LAMOTRIGINE	1994	4	EFO_0004263	partial epilepsy	D004828	Epilepsies, Partial	43011	EFO_0000618	nervous system disease	10	CHEMBL741
SCN4A	ENSG00000007314	Sodium channel alpha subunit	CHEMBL741	Sodium channel alpha subunit blocker	NEGATIVE MODULATOR	LAMOTRIGINE	1994	2	EFO_0003890	drug dependence	D019966	Substance-Related Disorders	45991	EFO_0000677 | EFO_0000618	mental or behavioural disorder | nervous system disease	10	CHEMBL741
SCN4A	ENSG00000007314	Sodium channel alpha subunit	CHEMBL741	Sodium channel alpha subunit blocker	NEGATIVE MODULATOR	LAMOTRIGINE	1994	1	EFO_0000764	HIV infection	D015658	HIV Infections	60772	EFO_0005741 | EFO_0000540 | HP_0002715	infectious disease | immune system disease | abnormality of the immune system	10	CHEMBL741
SCN4A	ENSG00000007314	Sodium channel alpha subunit	CHEMBL741	Sodium channel alpha subunit blocker	NEGATIVE MODULATOR	LAMOTRIGINE	1994	2	EFO_0002610	cocaine dependence	D019970	Cocaine-Related Disorders	60773	EFO_0000677 | EFO_0000618	mental or behavioural disorder | nervous system disease	10	CHEMBL741
SCN4A	ENSG00000007314	Sodium channel alpha subunit	CHEMBL741	Sodium channel alpha subunit blocker	NEGATIVE MODULATOR	LAMOTRIGINE	1994	3	EFO_0003100	peripheral neuropathy	D010523	Peripheral Nervous System Diseases	60774	EFO_0000618 | HP_0000707	nervous system disease | abnormality of the nervous system	10	CHEMBL741
SCN4A	ENSG00000007314	Sodium channel alpha subunit	CHEMBL741	Sodium channel alpha subunit blocker	NEGATIVE MODULATOR	LAMOTRIGINE	1994	3	EFO_0003843	pain	D010146	Pain	60776	EFO_0003765	general symptoms and signs	10	CHEMBL741
SCN4A	ENSG00000007314	Sodium channel alpha subunit	CHEMBL741	Sodium channel alpha subunit blocker	NEGATIVE MODULATOR	LAMOTRIGINE	1994	3	EFO_0005230	anxiety	D001007	Anxiety	60777	EFO_0000677	mental or behavioural disorder	10	CHEMBL741
SCN4A	ENSG00000007314	Sodium channel alpha subunit	CHEMBL741	Sodium channel alpha subunit blocker	NEGATIVE MODULATOR	LAMOTRIGINE	1994	2	EFO_0005611	opioid dependence	D009293	Opioid-Related Disorders	60778	EFO_0000677 | EFO_0008546	mental or behavioural disorder | poisoning	10	CHEMBL741
SCN4A	ENSG00000007314	Sodium channel alpha subunit	CHEMBL741	Sodium channel alpha subunit blocker	NEGATIVE MODULATOR	LAMOTRIGINE	1994	3	HP_0000726	Dementia	D003704	Dementia	60781	HP_0000707	abnormality of the nervous system	10	CHEMBL741
SCN4A	ENSG00000007314	Sodium channel alpha subunit	CHEMBL741	Sodium channel alpha subunit blocker	NEGATIVE MODULATOR	LAMOTRIGINE	1994	2	EFO_0008522	secondary progressive multiple sclerosis	D020528	Multiple Sclerosis, Chronic Progressive	109185	EFO_0000540 | EFO_0000618	immune system disease | nervous system disease	10	CHEMBL741
SCN4A	ENSG00000007314	Sodium channel alpha subunit	CHEMBL741	Sodium channel alpha subunit blocker	NEGATIVE MODULATOR	LAMOTRIGINE	1994	2	HP_0100543	Cognitive impairment	D060825	Cognitive Dysfunction	109186	HP_0000707	abnormality of the nervous system	10	CHEMBL741
SCN4A	ENSG00000007314	Sodium channel alpha subunit	CHEMBL741	Sodium channel alpha subunit blocker	NEGATIVE MODULATOR	LAMOTRIGINE	1994	4	HP_0002069	Bilateral tonic-clonic seizure	D004830	Epilepsy, Tonic-Clonic	119246	HP_0000707	abnormality of the nervous system	10	CHEMBL741
SCN4A	ENSG00000007314	Sodium channel alpha subunit	CHEMBL741	Sodium channel alpha subunit blocker	NEGATIVE MODULATOR	LAMOTRIGINE	1994	3	EFO_0001073	obesity	D009765	Obesity	127755	EFO_0000589	metabolic disease	10	CHEMBL741
SCN4A	ENSG00000007314	Sodium channel alpha subunit	CHEMBL741	Sodium channel alpha subunit blocker	NEGATIVE MODULATOR	LAMOTRIGINE	1994	3	EFO_0005203	eating disorder	D001068	Feeding and Eating Disorders	127757	EFO_0000677	mental or behavioural disorder	10	CHEMBL741
SCN4A	ENSG00000007314	Sodium channel alpha subunit	CHEMBL741	Sodium channel alpha subunit blocker	NEGATIVE MODULATOR	LAMOTRIGINE	1994	4	EFO_0007262	epilepsy with generalized tonic-clonic seizures	D004830	Epilepsy, Tonic-Clonic	127759	EFO_0000618	nervous system disease	10	CHEMBL741
SCN4A	ENSG00000007314	Sodium channel alpha subunit	CHEMBL741	Sodium channel alpha subunit blocker	NEGATIVE MODULATOR	LAMOTRIGINE	1994	4	MONDO_0002050	depressive disorder	D003866	Depressive Disorder	127760	EFO_0000677	mental or behavioural disorder	10	CHEMBL741
SCN4A	ENSG00000007314	Sodium channel alpha subunit	CHEMBL741	Sodium channel alpha subunit blocker	NEGATIVE MODULATOR	LAMOTRIGINE	1994	4	EFO_0009963	bipolar I disorder	D001714	Bipolar Disorder	134579	EFO_0000677 | EFO_0000618	mental or behavioural disorder | nervous system disease	10	CHEMBL741
SCN4A	ENSG00000007314	Sodium channel alpha subunit	CHEMBL741	Sodium channel alpha subunit blocker	NEGATIVE MODULATOR	LAMOTRIGINE	1994	2	MONDO_0041052	postherpetic neuralgia	D051474	Neuralgia, Postherpetic	134580	EFO_0005741 | EFO_0000618	infectious disease | nervous system disease	10	CHEMBL741
SCN4A	ENSG00000007314	Sodium channel alpha subunit	CHEMBL741	Sodium channel alpha subunit blocker	NEGATIVE MODULATOR	LAMOTRIGINE	1994	3	MONDO_0005090	schizophrenia	D012559	Schizophrenia	138536	EFO_0000677	mental or behavioural disorder	10	CHEMBL741
SCN4A	ENSG00000007314	Sodium channel alpha subunit	CHEMBL741	Sodium channel alpha subunit blocker	NEGATIVE MODULATOR	LAMOTRIGINE	1994	2	MONDO_0007079	alcohol dependence	D000437	Alcoholism	138537	EFO_0000677 | EFO_0000618 | HP_0000707 | EFO_0000319 | EFO_0000405 | EFO_0000616	mental or behavioural disorder | nervous system disease | abnormality of the nervous system | cardiovascular disease | digestive system disease | neoplasm	10	CHEMBL741
SCN4A	ENSG00000007314	Sodium channel alpha subunit	CHEMBL741	Sodium channel alpha subunit blocker	NEGATIVE MODULATOR	LAMOTRIGINE	1994	3	MONDO_0010826	childhood absence epilepsy	D004832	Epilepsy, Absence	138538	HP_0001197 | EFO_0000618	abnormality of prenatal development or birth | nervous system disease	10	CHEMBL741
SCN4A	ENSG00000007314	Sodium channel alpha subunit	CHEMBL741	Sodium channel alpha subunit blocker	NEGATIVE MODULATOR	LAMOTRIGINE	1994	4	MONDO_0016532	Lennox-Gastaut syndrome	D065768	Lennox Gastaut Syndrome	138539	EFO_0000618 | EFO_0000589 | HP_0001197	nervous system disease | metabolic disease | abnormality of prenatal development or birth	10	CHEMBL741
SCN4A	ENSG00000007314	Sodium channel alpha subunit	CHEMBL741	Sodium channel alpha subunit blocker	NEGATIVE MODULATOR	LAMOTRIGINE	1994	2	MONDO_0018975	neurofibromatosis type 1	D009456	Neurofibromatosis 1	138540	HP_0000924 | HP_0003011 | HP_0000079 | EFO_0003966 | EFO_0000618 | EFO_0000319 | EFO_0000616 | HP_0001197	abnormality of the skeletal system | abnormality of the musculature | abnormality of the urinary system | eye disease | nervous system disease | cardiovascular disease | neoplasm | abnormality of prenatal development or birth	10	CHEMBL741
SCN4A	ENSG00000007314	Sodium channel alpha subunit	CHEMBL741	Sodium channel alpha subunit blocker	NEGATIVE MODULATOR	LAMOTRIGINE	1994	4	MONDO_0004985	bipolar disorder	D001714	Bipolar Disorder	145071	EFO_0000677	mental or behavioural disorder	10	CHEMBL741
SCN7A	ENSG00000136546	Sodium channel alpha subunit	CHEMBL741	Sodium channel alpha subunit blocker	NEGATIVE MODULATOR	LAMOTRIGINE	1994	4	EFO_0000474	epilepsy	D004827	Epilepsy	23386	EFO_0000677 | EFO_0000618 | HP_0000707	mental or behavioural disorder | nervous system disease | abnormality of the nervous system	10	CHEMBL741
SCN7A	ENSG00000136546	Sodium channel alpha subunit	CHEMBL741	Sodium channel alpha subunit blocker	NEGATIVE MODULATOR	LAMOTRIGINE	1994	1	Orphanet_79292	Fish-eye disease	D007863	Lecithin Cholesterol Acyltransferase Deficiency	23387	EFO_0000589 | HP_0000079 | EFO_0003966	metabolic disease | abnormality of the urinary system | eye disease	10	CHEMBL741
SCN7A	ENSG00000136546	Sodium channel alpha subunit	CHEMBL741	Sodium channel alpha subunit blocker	NEGATIVE MODULATOR	LAMOTRIGINE	1994	1	EFO_0000677	mental or behavioural disorder	D001523	Mental Disorders	24570	EFO_0000677	mental or behavioural disorder	10	CHEMBL741
SCN7A	ENSG00000136546	Sodium channel alpha subunit	CHEMBL741	Sodium channel alpha subunit blocker	NEGATIVE MODULATOR	LAMOTRIGINE	1994	3	EFO_0004247	mood disorder	D019964	Mood Disorders	24571	EFO_0000677 | EFO_0000618	mental or behavioural disorder | nervous system disease	10	CHEMBL741
SCN7A	ENSG00000136546	Sodium channel alpha subunit	CHEMBL741	Sodium channel alpha subunit blocker	NEGATIVE MODULATOR	LAMOTRIGINE	1994	4	EFO_0003761	unipolar depression	D003866	Depressive Disorder	24572	EFO_0000677 | EFO_0000618	mental or behavioural disorder | nervous system disease	10	CHEMBL741
SCN7A	ENSG00000136546	Sodium channel alpha subunit	CHEMBL741	Sodium channel alpha subunit blocker	NEGATIVE MODULATOR	LAMOTRIGINE	1994	2	EFO_0003929	relapsing-remitting multiple sclerosis	D020529	Multiple Sclerosis, Relapsing-Remitting	28229	EFO_0000540 | EFO_0000618	immune system disease | nervous system disease	10	CHEMBL741
SCN7A	ENSG00000136546	Sodium channel alpha subunit	CHEMBL741	Sodium channel alpha subunit blocker	NEGATIVE MODULATOR	LAMOTRIGINE	1994	4	HP_0001250	Seizure	D012640	Seizures	41906	HP_0000707	abnormality of the nervous system	10	CHEMBL741
SCN7A	ENSG00000136546	Sodium channel alpha subunit	CHEMBL741	Sodium channel alpha subunit blocker	NEGATIVE MODULATOR	LAMOTRIGINE	1994	4	EFO_0004263	partial epilepsy	D004828	Epilepsies, Partial	43011	EFO_0000618	nervous system disease	10	CHEMBL741
SCN7A	ENSG00000136546	Sodium channel alpha subunit	CHEMBL741	Sodium channel alpha subunit blocker	NEGATIVE MODULATOR	LAMOTRIGINE	1994	2	EFO_0003890	drug dependence	D019966	Substance-Related Disorders	45991	EFO_0000677 | EFO_0000618	mental or behavioural disorder | nervous system disease	10	CHEMBL741
SCN7A	ENSG00000136546	Sodium channel alpha subunit	CHEMBL741	Sodium channel alpha subunit blocker	NEGATIVE MODULATOR	LAMOTRIGINE	1994	1	EFO_0000764	HIV infection	D015658	HIV Infections	60772	EFO_0005741 | EFO_0000540 | HP_0002715	infectious disease | immune system disease | abnormality of the immune system	10	CHEMBL741
SCN7A	ENSG00000136546	Sodium channel alpha subunit	CHEMBL741	Sodium channel alpha subunit blocker	NEGATIVE MODULATOR	LAMOTRIGINE	1994	2	EFO_0002610	cocaine dependence	D019970	Cocaine-Related Disorders	60773	EFO_0000677 | EFO_0000618	mental or behavioural disorder | nervous system disease	10	CHEMBL741
SCN7A	ENSG00000136546	Sodium channel alpha subunit	CHEMBL741	Sodium channel alpha subunit blocker	NEGATIVE MODULATOR	LAMOTRIGINE	1994	3	EFO_0003100	peripheral neuropathy	D010523	Peripheral Nervous System Diseases	60774	EFO_0000618 | HP_0000707	nervous system disease | abnormality of the nervous system	10	CHEMBL741
SCN7A	ENSG00000136546	Sodium channel alpha subunit	CHEMBL741	Sodium channel alpha subunit blocker	NEGATIVE MODULATOR	LAMOTRIGINE	1994	3	EFO_0003843	pain	D010146	Pain	60776	EFO_0003765	general symptoms and signs	10	CHEMBL741
SCN7A	ENSG00000136546	Sodium channel alpha subunit	CHEMBL741	Sodium channel alpha subunit blocker	NEGATIVE MODULATOR	LAMOTRIGINE	1994	3	EFO_0005230	anxiety	D001007	Anxiety	60777	EFO_0000677	mental or behavioural disorder	10	CHEMBL741
SCN7A	ENSG00000136546	Sodium channel alpha subunit	CHEMBL741	Sodium channel alpha subunit blocker	NEGATIVE MODULATOR	LAMOTRIGINE	1994	2	EFO_0005611	opioid dependence	D009293	Opioid-Related Disorders	60778	EFO_0000677 | EFO_0008546	mental or behavioural disorder | poisoning	10	CHEMBL741
SCN7A	ENSG00000136546	Sodium channel alpha subunit	CHEMBL741	Sodium channel alpha subunit blocker	NEGATIVE MODULATOR	LAMOTRIGINE	1994	3	HP_0000726	Dementia	D003704	Dementia	60781	HP_0000707	abnormality of the nervous system	10	CHEMBL741
SCN7A	ENSG00000136546	Sodium channel alpha subunit	CHEMBL741	Sodium channel alpha subunit blocker	NEGATIVE MODULATOR	LAMOTRIGINE	1994	2	EFO_0008522	secondary progressive multiple sclerosis	D020528	Multiple Sclerosis, Chronic Progressive	109185	EFO_0000540 | EFO_0000618	immune system disease | nervous system disease	10	CHEMBL741
SCN7A	ENSG00000136546	Sodium channel alpha subunit	CHEMBL741	Sodium channel alpha subunit blocker	NEGATIVE MODULATOR	LAMOTRIGINE	1994	2	HP_0100543	Cognitive impairment	D060825	Cognitive Dysfunction	109186	HP_0000707	abnormality of the nervous system	10	CHEMBL741
SCN7A	ENSG00000136546	Sodium channel alpha subunit	CHEMBL741	Sodium channel alpha subunit blocker	NEGATIVE MODULATOR	LAMOTRIGINE	1994	4	HP_0002069	Bilateral tonic-clonic seizure	D004830	Epilepsy, Tonic-Clonic	119246	HP_0000707	abnormality of the nervous system	10	CHEMBL741
SCN7A	ENSG00000136546	Sodium channel alpha subunit	CHEMBL741	Sodium channel alpha subunit blocker	NEGATIVE MODULATOR	LAMOTRIGINE	1994	3	EFO_0001073	obesity	D009765	Obesity	127755	EFO_0000589	metabolic disease	10	CHEMBL741
SCN7A	ENSG00000136546	Sodium channel alpha subunit	CHEMBL741	Sodium channel alpha subunit blocker	NEGATIVE MODULATOR	LAMOTRIGINE	1994	3	EFO_0005203	eating disorder	D001068	Feeding and Eating Disorders	127757	EFO_0000677	mental or behavioural disorder	10	CHEMBL741
SCN7A	ENSG00000136546	Sodium channel alpha subunit	CHEMBL741	Sodium channel alpha subunit blocker	NEGATIVE MODULATOR	LAMOTRIGINE	1994	4	EFO_0007262	epilepsy with generalized tonic-clonic seizures	D004830	Epilepsy, Tonic-Clonic	127759	EFO_0000618	nervous system disease	10	CHEMBL741
SCN7A	ENSG00000136546	Sodium channel alpha subunit	CHEMBL741	Sodium channel alpha subunit blocker	NEGATIVE MODULATOR	LAMOTRIGINE	1994	4	MONDO_0002050	depressive disorder	D003866	Depressive Disorder	127760	EFO_0000677	mental or behavioural disorder	10	CHEMBL741
SCN7A	ENSG00000136546	Sodium channel alpha subunit	CHEMBL741	Sodium channel alpha subunit blocker	NEGATIVE MODULATOR	LAMOTRIGINE	1994	4	EFO_0009963	bipolar I disorder	D001714	Bipolar Disorder	134579	EFO_0000677 | EFO_0000618	mental or behavioural disorder | nervous system disease	10	CHEMBL741
SCN7A	ENSG00000136546	Sodium channel alpha subunit	CHEMBL741	Sodium channel alpha subunit blocker	NEGATIVE MODULATOR	LAMOTRIGINE	1994	2	MONDO_0041052	postherpetic neuralgia	D051474	Neuralgia, Postherpetic	134580	EFO_0005741 | EFO_0000618	infectious disease | nervous system disease	10	CHEMBL741
SCN7A	ENSG00000136546	Sodium channel alpha subunit	CHEMBL741	Sodium channel alpha subunit blocker	NEGATIVE MODULATOR	LAMOTRIGINE	1994	3	MONDO_0005090	schizophrenia	D012559	Schizophrenia	138536	EFO_0000677	mental or behavioural disorder	10	CHEMBL741
SCN7A	ENSG00000136546	Sodium channel alpha subunit	CHEMBL741	Sodium channel alpha subunit blocker	NEGATIVE MODULATOR	LAMOTRIGINE	1994	2	MONDO_0007079	alcohol dependence	D000437	Alcoholism	138537	EFO_0000677 | EFO_0000618 | HP_0000707 | EFO_0000319 | EFO_0000405 | EFO_0000616	mental or behavioural disorder | nervous system disease | abnormality of the nervous system | cardiovascular disease | digestive system disease | neoplasm	10	CHEMBL741
SCN7A	ENSG00000136546	Sodium channel alpha subunit	CHEMBL741	Sodium channel alpha subunit blocker	NEGATIVE MODULATOR	LAMOTRIGINE	1994	3	MONDO_0010826	childhood absence epilepsy	D004832	Epilepsy, Absence	138538	HP_0001197 | EFO_0000618	abnormality of prenatal development or birth | nervous system disease	10	CHEMBL741
SCN7A	ENSG00000136546	Sodium channel alpha subunit	CHEMBL741	Sodium channel alpha subunit blocker	NEGATIVE MODULATOR	LAMOTRIGINE	1994	4	MONDO_0016532	Lennox-Gastaut syndrome	D065768	Lennox Gastaut Syndrome	138539	EFO_0000618 | EFO_0000589 | HP_0001197	nervous system disease | metabolic disease | abnormality of prenatal development or birth	10	CHEMBL741
SCN7A	ENSG00000136546	Sodium channel alpha subunit	CHEMBL741	Sodium channel alpha subunit blocker	NEGATIVE MODULATOR	LAMOTRIGINE	1994	2	MONDO_0018975	neurofibromatosis type 1	D009456	Neurofibromatosis 1	138540	HP_0000924 | HP_0003011 | HP_0000079 | EFO_0003966 | EFO_0000618 | EFO_0000319 | EFO_0000616 | HP_0001197	abnormality of the skeletal system | abnormality of the musculature | abnormality of the urinary system | eye disease | nervous system disease | cardiovascular disease | neoplasm | abnormality of prenatal development or birth	10	CHEMBL741
SCN7A	ENSG00000136546	Sodium channel alpha subunit	CHEMBL741	Sodium channel alpha subunit blocker	NEGATIVE MODULATOR	LAMOTRIGINE	1994	4	MONDO_0004985	bipolar disorder	D001714	Bipolar Disorder	145071	EFO_0000677	mental or behavioural disorder	10	CHEMBL741
SCN2A	ENSG00000136531	Sodium channel alpha subunit	CHEMBL741	Sodium channel alpha subunit blocker	NEGATIVE MODULATOR	LAMOTRIGINE	1994	4	EFO_0000474	epilepsy	D004827	Epilepsy	23386	EFO_0000677 | EFO_0000618 | HP_0000707	mental or behavioural disorder | nervous system disease | abnormality of the nervous system	10	CHEMBL741
SCN2A	ENSG00000136531	Sodium channel alpha subunit	CHEMBL741	Sodium channel alpha subunit blocker	NEGATIVE MODULATOR	LAMOTRIGINE	1994	1	Orphanet_79292	Fish-eye disease	D007863	Lecithin Cholesterol Acyltransferase Deficiency	23387	EFO_0000589 | HP_0000079 | EFO_0003966	metabolic disease | abnormality of the urinary system | eye disease	10	CHEMBL741
SCN2A	ENSG00000136531	Sodium channel alpha subunit	CHEMBL741	Sodium channel alpha subunit blocker	NEGATIVE MODULATOR	LAMOTRIGINE	1994	1	EFO_0000677	mental or behavioural disorder	D001523	Mental Disorders	24570	EFO_0000677	mental or behavioural disorder	10	CHEMBL741
SCN2A	ENSG00000136531	Sodium channel alpha subunit	CHEMBL741	Sodium channel alpha subunit blocker	NEGATIVE MODULATOR	LAMOTRIGINE	1994	3	EFO_0004247	mood disorder	D019964	Mood Disorders	24571	EFO_0000677 | EFO_0000618	mental or behavioural disorder | nervous system disease	10	CHEMBL741
SCN2A	ENSG00000136531	Sodium channel alpha subunit	CHEMBL741	Sodium channel alpha subunit blocker	NEGATIVE MODULATOR	LAMOTRIGINE	1994	4	EFO_0003761	unipolar depression	D003866	Depressive Disorder	24572	EFO_0000677 | EFO_0000618	mental or behavioural disorder | nervous system disease	10	CHEMBL741
SCN2A	ENSG00000136531	Sodium channel alpha subunit	CHEMBL741	Sodium channel alpha subunit blocker	NEGATIVE MODULATOR	LAMOTRIGINE	1994	2	EFO_0003929	relapsing-remitting multiple sclerosis	D020529	Multiple Sclerosis, Relapsing-Remitting	28229	EFO_0000540 | EFO_0000618	immune system disease | nervous system disease	10	CHEMBL741
SCN2A	ENSG00000136531	Sodium channel alpha subunit	CHEMBL741	Sodium channel alpha subunit blocker	NEGATIVE MODULATOR	LAMOTRIGINE	1994	4	HP_0001250	Seizure	D012640	Seizures	41906	HP_0000707	abnormality of the nervous system	10	CHEMBL741
SCN2A	ENSG00000136531	Sodium channel alpha subunit	CHEMBL741	Sodium channel alpha subunit blocker	NEGATIVE MODULATOR	LAMOTRIGINE	1994	4	EFO_0004263	partial epilepsy	D004828	Epilepsies, Partial	43011	EFO_0000618	nervous system disease	10	CHEMBL741
SCN2A	ENSG00000136531	Sodium channel alpha subunit	CHEMBL741	Sodium channel alpha subunit blocker	NEGATIVE MODULATOR	LAMOTRIGINE	1994	2	EFO_0003890	drug dependence	D019966	Substance-Related Disorders	45991	EFO_0000677 | EFO_0000618	mental or behavioural disorder | nervous system disease	10	CHEMBL741
SCN2A	ENSG00000136531	Sodium channel alpha subunit	CHEMBL741	Sodium channel alpha subunit blocker	NEGATIVE MODULATOR	LAMOTRIGINE	1994	1	EFO_0000764	HIV infection	D015658	HIV Infections	60772	EFO_0005741 | EFO_0000540 | HP_0002715	infectious disease | immune system disease | abnormality of the immune system	10	CHEMBL741
SCN2A	ENSG00000136531	Sodium channel alpha subunit	CHEMBL741	Sodium channel alpha subunit blocker	NEGATIVE MODULATOR	LAMOTRIGINE	1994	2	EFO_0002610	cocaine dependence	D019970	Cocaine-Related Disorders	60773	EFO_0000677 | EFO_0000618	mental or behavioural disorder | nervous system disease	10	CHEMBL741
SCN2A	ENSG00000136531	Sodium channel alpha subunit	CHEMBL741	Sodium channel alpha subunit blocker	NEGATIVE MODULATOR	LAMOTRIGINE	1994	3	EFO_0003100	peripheral neuropathy	D010523	Peripheral Nervous System Diseases	60774	EFO_0000618 | HP_0000707	nervous system disease | abnormality of the nervous system	10	CHEMBL741
SCN2A	ENSG00000136531	Sodium channel alpha subunit	CHEMBL741	Sodium channel alpha subunit blocker	NEGATIVE MODULATOR	LAMOTRIGINE	1994	3	EFO_0003843	pain	D010146	Pain	60776	EFO_0003765	general symptoms and signs	10	CHEMBL741
SCN2A	ENSG00000136531	Sodium channel alpha subunit	CHEMBL741	Sodium channel alpha subunit blocker	NEGATIVE MODULATOR	LAMOTRIGINE	1994	3	EFO_0005230	anxiety	D001007	Anxiety	60777	EFO_0000677	mental or behavioural disorder	10	CHEMBL741
SCN2A	ENSG00000136531	Sodium channel alpha subunit	CHEMBL741	Sodium channel alpha subunit blocker	NEGATIVE MODULATOR	LAMOTRIGINE	1994	2	EFO_0005611	opioid dependence	D009293	Opioid-Related Disorders	60778	EFO_0000677 | EFO_0008546	mental or behavioural disorder | poisoning	10	CHEMBL741
SCN2A	ENSG00000136531	Sodium channel alpha subunit	CHEMBL741	Sodium channel alpha subunit blocker	NEGATIVE MODULATOR	LAMOTRIGINE	1994	3	HP_0000726	Dementia	D003704	Dementia	60781	HP_0000707	abnormality of the nervous system	10	CHEMBL741
SCN2A	ENSG00000136531	Sodium channel alpha subunit	CHEMBL741	Sodium channel alpha subunit blocker	NEGATIVE MODULATOR	LAMOTRIGINE	1994	2	EFO_0008522	secondary progressive multiple sclerosis	D020528	Multiple Sclerosis, Chronic Progressive	109185	EFO_0000540 | EFO_0000618	immune system disease | nervous system disease	10	CHEMBL741
SCN2A	ENSG00000136531	Sodium channel alpha subunit	CHEMBL741	Sodium channel alpha subunit blocker	NEGATIVE MODULATOR	LAMOTRIGINE	1994	2	HP_0100543	Cognitive impairment	D060825	Cognitive Dysfunction	109186	HP_0000707	abnormality of the nervous system	10	CHEMBL741
SCN2A	ENSG00000136531	Sodium channel alpha subunit	CHEMBL741	Sodium channel alpha subunit blocker	NEGATIVE MODULATOR	LAMOTRIGINE	1994	4	HP_0002069	Bilateral tonic-clonic seizure	D004830	Epilepsy, Tonic-Clonic	119246	HP_0000707	abnormality of the nervous system	10	CHEMBL741
SCN2A	ENSG00000136531	Sodium channel alpha subunit	CHEMBL741	Sodium channel alpha subunit blocker	NEGATIVE MODULATOR	LAMOTRIGINE	1994	3	EFO_0001073	obesity	D009765	Obesity	127755	EFO_0000589	metabolic disease	10	CHEMBL741
SCN2A	ENSG00000136531	Sodium channel alpha subunit	CHEMBL741	Sodium channel alpha subunit blocker	NEGATIVE MODULATOR	LAMOTRIGINE	1994	3	EFO_0005203	eating disorder	D001068	Feeding and Eating Disorders	127757	EFO_0000677	mental or behavioural disorder	10	CHEMBL741
SCN2A	ENSG00000136531	Sodium channel alpha subunit	CHEMBL741	Sodium channel alpha subunit blocker	NEGATIVE MODULATOR	LAMOTRIGINE	1994	4	EFO_0007262	epilepsy with generalized tonic-clonic seizures	D004830	Epilepsy, Tonic-Clonic	127759	EFO_0000618	nervous system disease	10	CHEMBL741
SCN2A	ENSG00000136531	Sodium channel alpha subunit	CHEMBL741	Sodium channel alpha subunit blocker	NEGATIVE MODULATOR	LAMOTRIGINE	1994	4	MONDO_0002050	depressive disorder	D003866	Depressive Disorder	127760	EFO_0000677	mental or behavioural disorder	10	CHEMBL741
SCN2A	ENSG00000136531	Sodium channel alpha subunit	CHEMBL741	Sodium channel alpha subunit blocker	NEGATIVE MODULATOR	LAMOTRIGINE	1994	4	EFO_0009963	bipolar I disorder	D001714	Bipolar Disorder	134579	EFO_0000677 | EFO_0000618	mental or behavioural disorder | nervous system disease	10	CHEMBL741
SCN2A	ENSG00000136531	Sodium channel alpha subunit	CHEMBL741	Sodium channel alpha subunit blocker	NEGATIVE MODULATOR	LAMOTRIGINE	1994	2	MONDO_0041052	postherpetic neuralgia	D051474	Neuralgia, Postherpetic	134580	EFO_0005741 | EFO_0000618	infectious disease | nervous system disease	10	CHEMBL741
SCN2A	ENSG00000136531	Sodium channel alpha subunit	CHEMBL741	Sodium channel alpha subunit blocker	NEGATIVE MODULATOR	LAMOTRIGINE	1994	3	MONDO_0005090	schizophrenia	D012559	Schizophrenia	138536	EFO_0000677	mental or behavioural disorder	10	CHEMBL741
SCN2A	ENSG00000136531	Sodium channel alpha subunit	CHEMBL741	Sodium channel alpha subunit blocker	NEGATIVE MODULATOR	LAMOTRIGINE	1994	2	MONDO_0007079	alcohol dependence	D000437	Alcoholism	138537	EFO_0000677 | EFO_0000618 | HP_0000707 | EFO_0000319 | EFO_0000405 | EFO_0000616	mental or behavioural disorder | nervous system disease | abnormality of the nervous system | cardiovascular disease | digestive system disease | neoplasm	10	CHEMBL741
SCN2A	ENSG00000136531	Sodium channel alpha subunit	CHEMBL741	Sodium channel alpha subunit blocker	NEGATIVE MODULATOR	LAMOTRIGINE	1994	3	MONDO_0010826	childhood absence epilepsy	D004832	Epilepsy, Absence	138538	HP_0001197 | EFO_0000618	abnormality of prenatal development or birth | nervous system disease	10	CHEMBL741
SCN2A	ENSG00000136531	Sodium channel alpha subunit	CHEMBL741	Sodium channel alpha subunit blocker	NEGATIVE MODULATOR	LAMOTRIGINE	1994	4	MONDO_0016532	Lennox-Gastaut syndrome	D065768	Lennox Gastaut Syndrome	138539	EFO_0000618 | EFO_0000589 | HP_0001197	nervous system disease | metabolic disease | abnormality of prenatal development or birth	10	CHEMBL741
SCN2A	ENSG00000136531	Sodium channel alpha subunit	CHEMBL741	Sodium channel alpha subunit blocker	NEGATIVE MODULATOR	LAMOTRIGINE	1994	2	MONDO_0018975	neurofibromatosis type 1	D009456	Neurofibromatosis 1	138540	HP_0000924 | HP_0003011 | HP_0000079 | EFO_0003966 | EFO_0000618 | EFO_0000319 | EFO_0000616 | HP_0001197	abnormality of the skeletal system | abnormality of the musculature | abnormality of the urinary system | eye disease | nervous system disease | cardiovascular disease | neoplasm | abnormality of prenatal development or birth	10	CHEMBL741
SCN2A	ENSG00000136531	Sodium channel alpha subunit	CHEMBL741	Sodium channel alpha subunit blocker	NEGATIVE MODULATOR	LAMOTRIGINE	1994	4	MONDO_0004985	bipolar disorder	D001714	Bipolar Disorder	145071	EFO_0000677	mental or behavioural disorder	10	CHEMBL741
SCN9A	ENSG00000169432	Sodium channel alpha subunit	CHEMBL741	Sodium channel alpha subunit blocker	NEGATIVE MODULATOR	LAMOTRIGINE	1994	4	EFO_0000474	epilepsy	D004827	Epilepsy	23386	EFO_0000677 | EFO_0000618 | HP_0000707	mental or behavioural disorder | nervous system disease | abnormality of the nervous system	10	CHEMBL741
SCN9A	ENSG00000169432	Sodium channel alpha subunit	CHEMBL741	Sodium channel alpha subunit blocker	NEGATIVE MODULATOR	LAMOTRIGINE	1994	1	Orphanet_79292	Fish-eye disease	D007863	Lecithin Cholesterol Acyltransferase Deficiency	23387	EFO_0000589 | HP_0000079 | EFO_0003966	metabolic disease | abnormality of the urinary system | eye disease	10	CHEMBL741
SCN9A	ENSG00000169432	Sodium channel alpha subunit	CHEMBL741	Sodium channel alpha subunit blocker	NEGATIVE MODULATOR	LAMOTRIGINE	1994	1	EFO_0000677	mental or behavioural disorder	D001523	Mental Disorders	24570	EFO_0000677	mental or behavioural disorder	10	CHEMBL741
SCN9A	ENSG00000169432	Sodium channel alpha subunit	CHEMBL741	Sodium channel alpha subunit blocker	NEGATIVE MODULATOR	LAMOTRIGINE	1994	3	EFO_0004247	mood disorder	D019964	Mood Disorders	24571	EFO_0000677 | EFO_0000618	mental or behavioural disorder | nervous system disease	10	CHEMBL741
SCN9A	ENSG00000169432	Sodium channel alpha subunit	CHEMBL741	Sodium channel alpha subunit blocker	NEGATIVE MODULATOR	LAMOTRIGINE	1994	4	EFO_0003761	unipolar depression	D003866	Depressive Disorder	24572	EFO_0000677 | EFO_0000618	mental or behavioural disorder | nervous system disease	10	CHEMBL741
SCN9A	ENSG00000169432	Sodium channel alpha subunit	CHEMBL741	Sodium channel alpha subunit blocker	NEGATIVE MODULATOR	LAMOTRIGINE	1994	2	EFO_0003929	relapsing-remitting multiple sclerosis	D020529	Multiple Sclerosis, Relapsing-Remitting	28229	EFO_0000540 | EFO_0000618	immune system disease | nervous system disease	10	CHEMBL741
SCN9A	ENSG00000169432	Sodium channel alpha subunit	CHEMBL741	Sodium channel alpha subunit blocker	NEGATIVE MODULATOR	LAMOTRIGINE	1994	4	HP_0001250	Seizure	D012640	Seizures	41906	HP_0000707	abnormality of the nervous system	10	CHEMBL741
SCN9A	ENSG00000169432	Sodium channel alpha subunit	CHEMBL741	Sodium channel alpha subunit blocker	NEGATIVE MODULATOR	LAMOTRIGINE	1994	4	EFO_0004263	partial epilepsy	D004828	Epilepsies, Partial	43011	EFO_0000618	nervous system disease	10	CHEMBL741
SCN9A	ENSG00000169432	Sodium channel alpha subunit	CHEMBL741	Sodium channel alpha subunit blocker	NEGATIVE MODULATOR	LAMOTRIGINE	1994	2	EFO_0003890	drug dependence	D019966	Substance-Related Disorders	45991	EFO_0000677 | EFO_0000618	mental or behavioural disorder | nervous system disease	10	CHEMBL741
SCN9A	ENSG00000169432	Sodium channel alpha subunit	CHEMBL741	Sodium channel alpha subunit blocker	NEGATIVE MODULATOR	LAMOTRIGINE	1994	1	EFO_0000764	HIV infection	D015658	HIV Infections	60772	EFO_0005741 | EFO_0000540 | HP_0002715	infectious disease | immune system disease | abnormality of the immune system	10	CHEMBL741
SCN9A	ENSG00000169432	Sodium channel alpha subunit	CHEMBL741	Sodium channel alpha subunit blocker	NEGATIVE MODULATOR	LAMOTRIGINE	1994	2	EFO_0002610	cocaine dependence	D019970	Cocaine-Related Disorders	60773	EFO_0000677 | EFO_0000618	mental or behavioural disorder | nervous system disease	10	CHEMBL741
SCN9A	ENSG00000169432	Sodium channel alpha subunit	CHEMBL741	Sodium channel alpha subunit blocker	NEGATIVE MODULATOR	LAMOTRIGINE	1994	3	EFO_0003100	peripheral neuropathy	D010523	Peripheral Nervous System Diseases	60774	EFO_0000618 | HP_0000707	nervous system disease | abnormality of the nervous system	10	CHEMBL741
SCN9A	ENSG00000169432	Sodium channel alpha subunit	CHEMBL741	Sodium channel alpha subunit blocker	NEGATIVE MODULATOR	LAMOTRIGINE	1994	3	EFO_0003843	pain	D010146	Pain	60776	EFO_0003765	general symptoms and signs	10	CHEMBL741
SCN9A	ENSG00000169432	Sodium channel alpha subunit	CHEMBL741	Sodium channel alpha subunit blocker	NEGATIVE MODULATOR	LAMOTRIGINE	1994	3	EFO_0005230	anxiety	D001007	Anxiety	60777	EFO_0000677	mental or behavioural disorder	10	CHEMBL741
SCN9A	ENSG00000169432	Sodium channel alpha subunit	CHEMBL741	Sodium channel alpha subunit blocker	NEGATIVE MODULATOR	LAMOTRIGINE	1994	2	EFO_0005611	opioid dependence	D009293	Opioid-Related Disorders	60778	EFO_0000677 | EFO_0008546	mental or behavioural disorder | poisoning	10	CHEMBL741
SCN9A	ENSG00000169432	Sodium channel alpha subunit	CHEMBL741	Sodium channel alpha subunit blocker	NEGATIVE MODULATOR	LAMOTRIGINE	1994	3	HP_0000726	Dementia	D003704	Dementia	60781	HP_0000707	abnormality of the nervous system	10	CHEMBL741
SCN9A	ENSG00000169432	Sodium channel alpha subunit	CHEMBL741	Sodium channel alpha subunit blocker	NEGATIVE MODULATOR	LAMOTRIGINE	1994	2	EFO_0008522	secondary progressive multiple sclerosis	D020528	Multiple Sclerosis, Chronic Progressive	109185	EFO_0000540 | EFO_0000618	immune system disease | nervous system disease	10	CHEMBL741
SCN9A	ENSG00000169432	Sodium channel alpha subunit	CHEMBL741	Sodium channel alpha subunit blocker	NEGATIVE MODULATOR	LAMOTRIGINE	1994	2	HP_0100543	Cognitive impairment	D060825	Cognitive Dysfunction	109186	HP_0000707	abnormality of the nervous system	10	CHEMBL741
SCN9A	ENSG00000169432	Sodium channel alpha subunit	CHEMBL741	Sodium channel alpha subunit blocker	NEGATIVE MODULATOR	LAMOTRIGINE	1994	4	HP_0002069	Bilateral tonic-clonic seizure	D004830	Epilepsy, Tonic-Clonic	119246	HP_0000707	abnormality of the nervous system	10	CHEMBL741
SCN9A	ENSG00000169432	Sodium channel alpha subunit	CHEMBL741	Sodium channel alpha subunit blocker	NEGATIVE MODULATOR	LAMOTRIGINE	1994	3	EFO_0001073	obesity	D009765	Obesity	127755	EFO_0000589	metabolic disease	10	CHEMBL741
SCN9A	ENSG00000169432	Sodium channel alpha subunit	CHEMBL741	Sodium channel alpha subunit blocker	NEGATIVE MODULATOR	LAMOTRIGINE	1994	3	EFO_0005203	eating disorder	D001068	Feeding and Eating Disorders	127757	EFO_0000677	mental or behavioural disorder	10	CHEMBL741
SCN9A	ENSG00000169432	Sodium channel alpha subunit	CHEMBL741	Sodium channel alpha subunit blocker	NEGATIVE MODULATOR	LAMOTRIGINE	1994	4	EFO_0007262	epilepsy with generalized tonic-clonic seizures	D004830	Epilepsy, Tonic-Clonic	127759	EFO_0000618	nervous system disease	10	CHEMBL741
SCN9A	ENSG00000169432	Sodium channel alpha subunit	CHEMBL741	Sodium channel alpha subunit blocker	NEGATIVE MODULATOR	LAMOTRIGINE	1994	4	MONDO_0002050	depressive disorder	D003866	Depressive Disorder	127760	EFO_0000677	mental or behavioural disorder	10	CHEMBL741
SCN9A	ENSG00000169432	Sodium channel alpha subunit	CHEMBL741	Sodium channel alpha subunit blocker	NEGATIVE MODULATOR	LAMOTRIGINE	1994	4	EFO_0009963	bipolar I disorder	D001714	Bipolar Disorder	134579	EFO_0000677 | EFO_0000618	mental or behavioural disorder | nervous system disease	10	CHEMBL741
SCN9A	ENSG00000169432	Sodium channel alpha subunit	CHEMBL741	Sodium channel alpha subunit blocker	NEGATIVE MODULATOR	LAMOTRIGINE	1994	2	MONDO_0041052	postherpetic neuralgia	D051474	Neuralgia, Postherpetic	134580	EFO_0005741 | EFO_0000618	infectious disease | nervous system disease	10	CHEMBL741
SCN9A	ENSG00000169432	Sodium channel alpha subunit	CHEMBL741	Sodium channel alpha subunit blocker	NEGATIVE MODULATOR	LAMOTRIGINE	1994	3	MONDO_0005090	schizophrenia	D012559	Schizophrenia	138536	EFO_0000677	mental or behavioural disorder	10	CHEMBL741
SCN9A	ENSG00000169432	Sodium channel alpha subunit	CHEMBL741	Sodium channel alpha subunit blocker	NEGATIVE MODULATOR	LAMOTRIGINE	1994	2	MONDO_0007079	alcohol dependence	D000437	Alcoholism	138537	EFO_0000677 | EFO_0000618 | HP_0000707 | EFO_0000319 | EFO_0000405 | EFO_0000616	mental or behavioural disorder | nervous system disease | abnormality of the nervous system | cardiovascular disease | digestive system disease | neoplasm	10	CHEMBL741
SCN9A	ENSG00000169432	Sodium channel alpha subunit	CHEMBL741	Sodium channel alpha subunit blocker	NEGATIVE MODULATOR	LAMOTRIGINE	1994	3	MONDO_0010826	childhood absence epilepsy	D004832	Epilepsy, Absence	138538	HP_0001197 | EFO_0000618	abnormality of prenatal development or birth | nervous system disease	10	CHEMBL741
SCN9A	ENSG00000169432	Sodium channel alpha subunit	CHEMBL741	Sodium channel alpha subunit blocker	NEGATIVE MODULATOR	LAMOTRIGINE	1994	4	MONDO_0016532	Lennox-Gastaut syndrome	D065768	Lennox Gastaut Syndrome	138539	EFO_0000618 | EFO_0000589 | HP_0001197	nervous system disease | metabolic disease | abnormality of prenatal development or birth	10	CHEMBL741
SCN9A	ENSG00000169432	Sodium channel alpha subunit	CHEMBL741	Sodium channel alpha subunit blocker	NEGATIVE MODULATOR	LAMOTRIGINE	1994	2	MONDO_0018975	neurofibromatosis type 1	D009456	Neurofibromatosis 1	138540	HP_0000924 | HP_0003011 | HP_0000079 | EFO_0003966 | EFO_0000618 | EFO_0000319 | EFO_0000616 | HP_0001197	abnormality of the skeletal system | abnormality of the musculature | abnormality of the urinary system | eye disease | nervous system disease | cardiovascular disease | neoplasm | abnormality of prenatal development or birth	10	CHEMBL741
SCN9A	ENSG00000169432	Sodium channel alpha subunit	CHEMBL741	Sodium channel alpha subunit blocker	NEGATIVE MODULATOR	LAMOTRIGINE	1994	4	MONDO_0004985	bipolar disorder	D001714	Bipolar Disorder	145071	EFO_0000677	mental or behavioural disorder	10	CHEMBL741
SCN3A	ENSG00000153253	Sodium channel alpha subunit	CHEMBL741	Sodium channel alpha subunit blocker	NEGATIVE MODULATOR	LAMOTRIGINE	1994	4	EFO_0000474	epilepsy	D004827	Epilepsy	23386	EFO_0000677 | EFO_0000618 | HP_0000707	mental or behavioural disorder | nervous system disease | abnormality of the nervous system	10	CHEMBL741
SCN3A	ENSG00000153253	Sodium channel alpha subunit	CHEMBL741	Sodium channel alpha subunit blocker	NEGATIVE MODULATOR	LAMOTRIGINE	1994	1	Orphanet_79292	Fish-eye disease	D007863	Lecithin Cholesterol Acyltransferase Deficiency	23387	EFO_0000589 | HP_0000079 | EFO_0003966	metabolic disease | abnormality of the urinary system | eye disease	10	CHEMBL741
SCN3A	ENSG00000153253	Sodium channel alpha subunit	CHEMBL741	Sodium channel alpha subunit blocker	NEGATIVE MODULATOR	LAMOTRIGINE	1994	1	EFO_0000677	mental or behavioural disorder	D001523	Mental Disorders	24570	EFO_0000677	mental or behavioural disorder	10	CHEMBL741
SCN3A	ENSG00000153253	Sodium channel alpha subunit	CHEMBL741	Sodium channel alpha subunit blocker	NEGATIVE MODULATOR	LAMOTRIGINE	1994	3	EFO_0004247	mood disorder	D019964	Mood Disorders	24571	EFO_0000677 | EFO_0000618	mental or behavioural disorder | nervous system disease	10	CHEMBL741
SCN3A	ENSG00000153253	Sodium channel alpha subunit	CHEMBL741	Sodium channel alpha subunit blocker	NEGATIVE MODULATOR	LAMOTRIGINE	1994	4	EFO_0003761	unipolar depression	D003866	Depressive Disorder	24572	EFO_0000677 | EFO_0000618	mental or behavioural disorder | nervous system disease	10	CHEMBL741
SCN3A	ENSG00000153253	Sodium channel alpha subunit	CHEMBL741	Sodium channel alpha subunit blocker	NEGATIVE MODULATOR	LAMOTRIGINE	1994	2	EFO_0003929	relapsing-remitting multiple sclerosis	D020529	Multiple Sclerosis, Relapsing-Remitting	28229	EFO_0000540 | EFO_0000618	immune system disease | nervous system disease	10	CHEMBL741
SCN3A	ENSG00000153253	Sodium channel alpha subunit	CHEMBL741	Sodium channel alpha subunit blocker	NEGATIVE MODULATOR	LAMOTRIGINE	1994	4	HP_0001250	Seizure	D012640	Seizures	41906	HP_0000707	abnormality of the nervous system	10	CHEMBL741
SCN3A	ENSG00000153253	Sodium channel alpha subunit	CHEMBL741	Sodium channel alpha subunit blocker	NEGATIVE MODULATOR	LAMOTRIGINE	1994	4	EFO_0004263	partial epilepsy	D004828	Epilepsies, Partial	43011	EFO_0000618	nervous system disease	10	CHEMBL741
SCN3A	ENSG00000153253	Sodium channel alpha subunit	CHEMBL741	Sodium channel alpha subunit blocker	NEGATIVE MODULATOR	LAMOTRIGINE	1994	2	EFO_0003890	drug dependence	D019966	Substance-Related Disorders	45991	EFO_0000677 | EFO_0000618	mental or behavioural disorder | nervous system disease	10	CHEMBL741
SCN3A	ENSG00000153253	Sodium channel alpha subunit	CHEMBL741	Sodium channel alpha subunit blocker	NEGATIVE MODULATOR	LAMOTRIGINE	1994	1	EFO_0000764	HIV infection	D015658	HIV Infections	60772	EFO_0005741 | EFO_0000540 | HP_0002715	infectious disease | immune system disease | abnormality of the immune system	10	CHEMBL741
SCN3A	ENSG00000153253	Sodium channel alpha subunit	CHEMBL741	Sodium channel alpha subunit blocker	NEGATIVE MODULATOR	LAMOTRIGINE	1994	2	EFO_0002610	cocaine dependence	D019970	Cocaine-Related Disorders	60773	EFO_0000677 | EFO_0000618	mental or behavioural disorder | nervous system disease	10	CHEMBL741
SCN3A	ENSG00000153253	Sodium channel alpha subunit	CHEMBL741	Sodium channel alpha subunit blocker	NEGATIVE MODULATOR	LAMOTRIGINE	1994	3	EFO_0003100	peripheral neuropathy	D010523	Peripheral Nervous System Diseases	60774	EFO_0000618 | HP_0000707	nervous system disease | abnormality of the nervous system	10	CHEMBL741
SCN3A	ENSG00000153253	Sodium channel alpha subunit	CHEMBL741	Sodium channel alpha subunit blocker	NEGATIVE MODULATOR	LAMOTRIGINE	1994	3	EFO_0003843	pain	D010146	Pain	60776	EFO_0003765	general symptoms and signs	10	CHEMBL741
SCN3A	ENSG00000153253	Sodium channel alpha subunit	CHEMBL741	Sodium channel alpha subunit blocker	NEGATIVE MODULATOR	LAMOTRIGINE	1994	3	EFO_0005230	anxiety	D001007	Anxiety	60777	EFO_0000677	mental or behavioural disorder	10	CHEMBL741
SCN3A	ENSG00000153253	Sodium channel alpha subunit	CHEMBL741	Sodium channel alpha subunit blocker	NEGATIVE MODULATOR	LAMOTRIGINE	1994	2	EFO_0005611	opioid dependence	D009293	Opioid-Related Disorders	60778	EFO_0000677 | EFO_0008546	mental or behavioural disorder | poisoning	10	CHEMBL741
SCN3A	ENSG00000153253	Sodium channel alpha subunit	CHEMBL741	Sodium channel alpha subunit blocker	NEGATIVE MODULATOR	LAMOTRIGINE	1994	3	HP_0000726	Dementia	D003704	Dementia	60781	HP_0000707	abnormality of the nervous system	10	CHEMBL741
SCN3A	ENSG00000153253	Sodium channel alpha subunit	CHEMBL741	Sodium channel alpha subunit blocker	NEGATIVE MODULATOR	LAMOTRIGINE	1994	2	EFO_0008522	secondary progressive multiple sclerosis	D020528	Multiple Sclerosis, Chronic Progressive	109185	EFO_0000540 | EFO_0000618	immune system disease | nervous system disease	10	CHEMBL741
SCN3A	ENSG00000153253	Sodium channel alpha subunit	CHEMBL741	Sodium channel alpha subunit blocker	NEGATIVE MODULATOR	LAMOTRIGINE	1994	2	HP_0100543	Cognitive impairment	D060825	Cognitive Dysfunction	109186	HP_0000707	abnormality of the nervous system	10	CHEMBL741
SCN3A	ENSG00000153253	Sodium channel alpha subunit	CHEMBL741	Sodium channel alpha subunit blocker	NEGATIVE MODULATOR	LAMOTRIGINE	1994	4	HP_0002069	Bilateral tonic-clonic seizure	D004830	Epilepsy, Tonic-Clonic	119246	HP_0000707	abnormality of the nervous system	10	CHEMBL741
SCN3A	ENSG00000153253	Sodium channel alpha subunit	CHEMBL741	Sodium channel alpha subunit blocker	NEGATIVE MODULATOR	LAMOTRIGINE	1994	3	EFO_0001073	obesity	D009765	Obesity	127755	EFO_0000589	metabolic disease	10	CHEMBL741
SCN3A	ENSG00000153253	Sodium channel alpha subunit	CHEMBL741	Sodium channel alpha subunit blocker	NEGATIVE MODULATOR	LAMOTRIGINE	1994	3	EFO_0005203	eating disorder	D001068	Feeding and Eating Disorders	127757	EFO_0000677	mental or behavioural disorder	10	CHEMBL741
SCN3A	ENSG00000153253	Sodium channel alpha subunit	CHEMBL741	Sodium channel alpha subunit blocker	NEGATIVE MODULATOR	LAMOTRIGINE	1994	4	EFO_0007262	epilepsy with generalized tonic-clonic seizures	D004830	Epilepsy, Tonic-Clonic	127759	EFO_0000618	nervous system disease	10	CHEMBL741
SCN3A	ENSG00000153253	Sodium channel alpha subunit	CHEMBL741	Sodium channel alpha subunit blocker	NEGATIVE MODULATOR	LAMOTRIGINE	1994	4	MONDO_0002050	depressive disorder	D003866	Depressive Disorder	127760	EFO_0000677	mental or behavioural disorder	10	CHEMBL741
SCN3A	ENSG00000153253	Sodium channel alpha subunit	CHEMBL741	Sodium channel alpha subunit blocker	NEGATIVE MODULATOR	LAMOTRIGINE	1994	4	EFO_0009963	bipolar I disorder	D001714	Bipolar Disorder	134579	EFO_0000677 | EFO_0000618	mental or behavioural disorder | nervous system disease	10	CHEMBL741
SCN3A	ENSG00000153253	Sodium channel alpha subunit	CHEMBL741	Sodium channel alpha subunit blocker	NEGATIVE MODULATOR	LAMOTRIGINE	1994	2	MONDO_0041052	postherpetic neuralgia	D051474	Neuralgia, Postherpetic	134580	EFO_0005741 | EFO_0000618	infectious disease | nervous system disease	10	CHEMBL741
SCN3A	ENSG00000153253	Sodium channel alpha subunit	CHEMBL741	Sodium channel alpha subunit blocker	NEGATIVE MODULATOR	LAMOTRIGINE	1994	3	MONDO_0005090	schizophrenia	D012559	Schizophrenia	138536	EFO_0000677	mental or behavioural disorder	10	CHEMBL741
SCN3A	ENSG00000153253	Sodium channel alpha subunit	CHEMBL741	Sodium channel alpha subunit blocker	NEGATIVE MODULATOR	LAMOTRIGINE	1994	2	MONDO_0007079	alcohol dependence	D000437	Alcoholism	138537	EFO_0000677 | EFO_0000618 | HP_0000707 | EFO_0000319 | EFO_0000405 | EFO_0000616	mental or behavioural disorder | nervous system disease | abnormality of the nervous system | cardiovascular disease | digestive system disease | neoplasm	10	CHEMBL741
SCN3A	ENSG00000153253	Sodium channel alpha subunit	CHEMBL741	Sodium channel alpha subunit blocker	NEGATIVE MODULATOR	LAMOTRIGINE	1994	3	MONDO_0010826	childhood absence epilepsy	D004832	Epilepsy, Absence	138538	HP_0001197 | EFO_0000618	abnormality of prenatal development or birth | nervous system disease	10	CHEMBL741
SCN3A	ENSG00000153253	Sodium channel alpha subunit	CHEMBL741	Sodium channel alpha subunit blocker	NEGATIVE MODULATOR	LAMOTRIGINE	1994	4	MONDO_0016532	Lennox-Gastaut syndrome	D065768	Lennox Gastaut Syndrome	138539	EFO_0000618 | EFO_0000589 | HP_0001197	nervous system disease | metabolic disease | abnormality of prenatal development or birth	10	CHEMBL741
SCN3A	ENSG00000153253	Sodium channel alpha subunit	CHEMBL741	Sodium channel alpha subunit blocker	NEGATIVE MODULATOR	LAMOTRIGINE	1994	2	MONDO_0018975	neurofibromatosis type 1	D009456	Neurofibromatosis 1	138540	HP_0000924 | HP_0003011 | HP_0000079 | EFO_0003966 | EFO_0000618 | EFO_0000319 | EFO_0000616 | HP_0001197	abnormality of the skeletal system | abnormality of the musculature | abnormality of the urinary system | eye disease | nervous system disease | cardiovascular disease | neoplasm | abnormality of prenatal development or birth	10	CHEMBL741
SCN3A	ENSG00000153253	Sodium channel alpha subunit	CHEMBL741	Sodium channel alpha subunit blocker	NEGATIVE MODULATOR	LAMOTRIGINE	1994	4	MONDO_0004985	bipolar disorder	D001714	Bipolar Disorder	145071	EFO_0000677	mental or behavioural disorder	10	CHEMBL741
SCN11A	ENSG00000168356	Sodium channel alpha subunit	CHEMBL741	Sodium channel alpha subunit blocker	NEGATIVE MODULATOR	LAMOTRIGINE	1994	4	EFO_0000474	epilepsy	D004827	Epilepsy	23386	EFO_0000677 | EFO_0000618 | HP_0000707	mental or behavioural disorder | nervous system disease | abnormality of the nervous system	10	CHEMBL741
SCN11A	ENSG00000168356	Sodium channel alpha subunit	CHEMBL741	Sodium channel alpha subunit blocker	NEGATIVE MODULATOR	LAMOTRIGINE	1994	1	Orphanet_79292	Fish-eye disease	D007863	Lecithin Cholesterol Acyltransferase Deficiency	23387	EFO_0000589 | HP_0000079 | EFO_0003966	metabolic disease | abnormality of the urinary system | eye disease	10	CHEMBL741
SCN11A	ENSG00000168356	Sodium channel alpha subunit	CHEMBL741	Sodium channel alpha subunit blocker	NEGATIVE MODULATOR	LAMOTRIGINE	1994	1	EFO_0000677	mental or behavioural disorder	D001523	Mental Disorders	24570	EFO_0000677	mental or behavioural disorder	10	CHEMBL741
SCN11A	ENSG00000168356	Sodium channel alpha subunit	CHEMBL741	Sodium channel alpha subunit blocker	NEGATIVE MODULATOR	LAMOTRIGINE	1994	3	EFO_0004247	mood disorder	D019964	Mood Disorders	24571	EFO_0000677 | EFO_0000618	mental or behavioural disorder | nervous system disease	10	CHEMBL741
SCN11A	ENSG00000168356	Sodium channel alpha subunit	CHEMBL741	Sodium channel alpha subunit blocker	NEGATIVE MODULATOR	LAMOTRIGINE	1994	4	EFO_0003761	unipolar depression	D003866	Depressive Disorder	24572	EFO_0000677 | EFO_0000618	mental or behavioural disorder | nervous system disease	10	CHEMBL741
SCN11A	ENSG00000168356	Sodium channel alpha subunit	CHEMBL741	Sodium channel alpha subunit blocker	NEGATIVE MODULATOR	LAMOTRIGINE	1994	2	EFO_0003929	relapsing-remitting multiple sclerosis	D020529	Multiple Sclerosis, Relapsing-Remitting	28229	EFO_0000540 | EFO_0000618	immune system disease | nervous system disease	10	CHEMBL741
SCN11A	ENSG00000168356	Sodium channel alpha subunit	CHEMBL741	Sodium channel alpha subunit blocker	NEGATIVE MODULATOR	LAMOTRIGINE	1994	4	HP_0001250	Seizure	D012640	Seizures	41906	HP_0000707	abnormality of the nervous system	10	CHEMBL741
SCN11A	ENSG00000168356	Sodium channel alpha subunit	CHEMBL741	Sodium channel alpha subunit blocker	NEGATIVE MODULATOR	LAMOTRIGINE	1994	4	EFO_0004263	partial epilepsy	D004828	Epilepsies, Partial	43011	EFO_0000618	nervous system disease	10	CHEMBL741
SCN11A	ENSG00000168356	Sodium channel alpha subunit	CHEMBL741	Sodium channel alpha subunit blocker	NEGATIVE MODULATOR	LAMOTRIGINE	1994	2	EFO_0003890	drug dependence	D019966	Substance-Related Disorders	45991	EFO_0000677 | EFO_0000618	mental or behavioural disorder | nervous system disease	10	CHEMBL741
SCN11A	ENSG00000168356	Sodium channel alpha subunit	CHEMBL741	Sodium channel alpha subunit blocker	NEGATIVE MODULATOR	LAMOTRIGINE	1994	1	EFO_0000764	HIV infection	D015658	HIV Infections	60772	EFO_0005741 | EFO_0000540 | HP_0002715	infectious disease | immune system disease | abnormality of the immune system	10	CHEMBL741
SCN11A	ENSG00000168356	Sodium channel alpha subunit	CHEMBL741	Sodium channel alpha subunit blocker	NEGATIVE MODULATOR	LAMOTRIGINE	1994	2	EFO_0002610	cocaine dependence	D019970	Cocaine-Related Disorders	60773	EFO_0000677 | EFO_0000618	mental or behavioural disorder | nervous system disease	10	CHEMBL741
SCN11A	ENSG00000168356	Sodium channel alpha subunit	CHEMBL741	Sodium channel alpha subunit blocker	NEGATIVE MODULATOR	LAMOTRIGINE	1994	3	EFO_0003100	peripheral neuropathy	D010523	Peripheral Nervous System Diseases	60774	EFO_0000618 | HP_0000707	nervous system disease | abnormality of the nervous system	10	CHEMBL741
SCN11A	ENSG00000168356	Sodium channel alpha subunit	CHEMBL741	Sodium channel alpha subunit blocker	NEGATIVE MODULATOR	LAMOTRIGINE	1994	3	EFO_0003843	pain	D010146	Pain	60776	EFO_0003765	general symptoms and signs	10	CHEMBL741
SCN11A	ENSG00000168356	Sodium channel alpha subunit	CHEMBL741	Sodium channel alpha subunit blocker	NEGATIVE MODULATOR	LAMOTRIGINE	1994	3	EFO_0005230	anxiety	D001007	Anxiety	60777	EFO_0000677	mental or behavioural disorder	10	CHEMBL741
SCN11A	ENSG00000168356	Sodium channel alpha subunit	CHEMBL741	Sodium channel alpha subunit blocker	NEGATIVE MODULATOR	LAMOTRIGINE	1994	2	EFO_0005611	opioid dependence	D009293	Opioid-Related Disorders	60778	EFO_0000677 | EFO_0008546	mental or behavioural disorder | poisoning	10	CHEMBL741
SCN11A	ENSG00000168356	Sodium channel alpha subunit	CHEMBL741	Sodium channel alpha subunit blocker	NEGATIVE MODULATOR	LAMOTRIGINE	1994	3	HP_0000726	Dementia	D003704	Dementia	60781	HP_0000707	abnormality of the nervous system	10	CHEMBL741
SCN11A	ENSG00000168356	Sodium channel alpha subunit	CHEMBL741	Sodium channel alpha subunit blocker	NEGATIVE MODULATOR	LAMOTRIGINE	1994	2	EFO_0008522	secondary progressive multiple sclerosis	D020528	Multiple Sclerosis, Chronic Progressive	109185	EFO_0000540 | EFO_0000618	immune system disease | nervous system disease	10	CHEMBL741
SCN11A	ENSG00000168356	Sodium channel alpha subunit	CHEMBL741	Sodium channel alpha subunit blocker	NEGATIVE MODULATOR	LAMOTRIGINE	1994	2	HP_0100543	Cognitive impairment	D060825	Cognitive Dysfunction	109186	HP_0000707	abnormality of the nervous system	10	CHEMBL741
SCN11A	ENSG00000168356	Sodium channel alpha subunit	CHEMBL741	Sodium channel alpha subunit blocker	NEGATIVE MODULATOR	LAMOTRIGINE	1994	4	HP_0002069	Bilateral tonic-clonic seizure	D004830	Epilepsy, Tonic-Clonic	119246	HP_0000707	abnormality of the nervous system	10	CHEMBL741
SCN11A	ENSG00000168356	Sodium channel alpha subunit	CHEMBL741	Sodium channel alpha subunit blocker	NEGATIVE MODULATOR	LAMOTRIGINE	1994	3	EFO_0001073	obesity	D009765	Obesity	127755	EFO_0000589	metabolic disease	10	CHEMBL741
SCN11A	ENSG00000168356	Sodium channel alpha subunit	CHEMBL741	Sodium channel alpha subunit blocker	NEGATIVE MODULATOR	LAMOTRIGINE	1994	3	EFO_0005203	eating disorder	D001068	Feeding and Eating Disorders	127757	EFO_0000677	mental or behavioural disorder	10	CHEMBL741
SCN11A	ENSG00000168356	Sodium channel alpha subunit	CHEMBL741	Sodium channel alpha subunit blocker	NEGATIVE MODULATOR	LAMOTRIGINE	1994	4	EFO_0007262	epilepsy with generalized tonic-clonic seizures	D004830	Epilepsy, Tonic-Clonic	127759	EFO_0000618	nervous system disease	10	CHEMBL741
SCN11A	ENSG00000168356	Sodium channel alpha subunit	CHEMBL741	Sodium channel alpha subunit blocker	NEGATIVE MODULATOR	LAMOTRIGINE	1994	4	MONDO_0002050	depressive disorder	D003866	Depressive Disorder	127760	EFO_0000677	mental or behavioural disorder	10	CHEMBL741
SCN11A	ENSG00000168356	Sodium channel alpha subunit	CHEMBL741	Sodium channel alpha subunit blocker	NEGATIVE MODULATOR	LAMOTRIGINE	1994	4	EFO_0009963	bipolar I disorder	D001714	Bipolar Disorder	134579	EFO_0000677 | EFO_0000618	mental or behavioural disorder | nervous system disease	10	CHEMBL741
SCN11A	ENSG00000168356	Sodium channel alpha subunit	CHEMBL741	Sodium channel alpha subunit blocker	NEGATIVE MODULATOR	LAMOTRIGINE	1994	2	MONDO_0041052	postherpetic neuralgia	D051474	Neuralgia, Postherpetic	134580	EFO_0005741 | EFO_0000618	infectious disease | nervous system disease	10	CHEMBL741
SCN11A	ENSG00000168356	Sodium channel alpha subunit	CHEMBL741	Sodium channel alpha subunit blocker	NEGATIVE MODULATOR	LAMOTRIGINE	1994	3	MONDO_0005090	schizophrenia	D012559	Schizophrenia	138536	EFO_0000677	mental or behavioural disorder	10	CHEMBL741
SCN11A	ENSG00000168356	Sodium channel alpha subunit	CHEMBL741	Sodium channel alpha subunit blocker	NEGATIVE MODULATOR	LAMOTRIGINE	1994	2	MONDO_0007079	alcohol dependence	D000437	Alcoholism	138537	EFO_0000677 | EFO_0000618 | HP_0000707 | EFO_0000319 | EFO_0000405 | EFO_0000616	mental or behavioural disorder | nervous system disease | abnormality of the nervous system | cardiovascular disease | digestive system disease | neoplasm	10	CHEMBL741
SCN11A	ENSG00000168356	Sodium channel alpha subunit	CHEMBL741	Sodium channel alpha subunit blocker	NEGATIVE MODULATOR	LAMOTRIGINE	1994	3	MONDO_0010826	childhood absence epilepsy	D004832	Epilepsy, Absence	138538	HP_0001197 | EFO_0000618	abnormality of prenatal development or birth | nervous system disease	10	CHEMBL741
SCN11A	ENSG00000168356	Sodium channel alpha subunit	CHEMBL741	Sodium channel alpha subunit blocker	NEGATIVE MODULATOR	LAMOTRIGINE	1994	4	MONDO_0016532	Lennox-Gastaut syndrome	D065768	Lennox Gastaut Syndrome	138539	EFO_0000618 | EFO_0000589 | HP_0001197	nervous system disease | metabolic disease | abnormality of prenatal development or birth	10	CHEMBL741
SCN11A	ENSG00000168356	Sodium channel alpha subunit	CHEMBL741	Sodium channel alpha subunit blocker	NEGATIVE MODULATOR	LAMOTRIGINE	1994	2	MONDO_0018975	neurofibromatosis type 1	D009456	Neurofibromatosis 1	138540	HP_0000924 | HP_0003011 | HP_0000079 | EFO_0003966 | EFO_0000618 | EFO_0000319 | EFO_0000616 | HP_0001197	abnormality of the skeletal system | abnormality of the musculature | abnormality of the urinary system | eye disease | nervous system disease | cardiovascular disease | neoplasm | abnormality of prenatal development or birth	10	CHEMBL741
SCN11A	ENSG00000168356	Sodium channel alpha subunit	CHEMBL741	Sodium channel alpha subunit blocker	NEGATIVE MODULATOR	LAMOTRIGINE	1994	4	MONDO_0004985	bipolar disorder	D001714	Bipolar Disorder	145071	EFO_0000677	mental or behavioural disorder	10	CHEMBL741
SCN8A	ENSG00000196876	Sodium channel alpha subunit	CHEMBL741	Sodium channel alpha subunit blocker	NEGATIVE MODULATOR	LAMOTRIGINE	1994	4	EFO_0000474	epilepsy	D004827	Epilepsy	23386	EFO_0000677 | EFO_0000618 | HP_0000707	mental or behavioural disorder | nervous system disease | abnormality of the nervous system	10	CHEMBL741
SCN8A	ENSG00000196876	Sodium channel alpha subunit	CHEMBL741	Sodium channel alpha subunit blocker	NEGATIVE MODULATOR	LAMOTRIGINE	1994	1	Orphanet_79292	Fish-eye disease	D007863	Lecithin Cholesterol Acyltransferase Deficiency	23387	EFO_0000589 | HP_0000079 | EFO_0003966	metabolic disease | abnormality of the urinary system | eye disease	10	CHEMBL741
SCN8A	ENSG00000196876	Sodium channel alpha subunit	CHEMBL741	Sodium channel alpha subunit blocker	NEGATIVE MODULATOR	LAMOTRIGINE	1994	1	EFO_0000677	mental or behavioural disorder	D001523	Mental Disorders	24570	EFO_0000677	mental or behavioural disorder	10	CHEMBL741
SCN8A	ENSG00000196876	Sodium channel alpha subunit	CHEMBL741	Sodium channel alpha subunit blocker	NEGATIVE MODULATOR	LAMOTRIGINE	1994	3	EFO_0004247	mood disorder	D019964	Mood Disorders	24571	EFO_0000677 | EFO_0000618	mental or behavioural disorder | nervous system disease	10	CHEMBL741
SCN8A	ENSG00000196876	Sodium channel alpha subunit	CHEMBL741	Sodium channel alpha subunit blocker	NEGATIVE MODULATOR	LAMOTRIGINE	1994	4	EFO_0003761	unipolar depression	D003866	Depressive Disorder	24572	EFO_0000677 | EFO_0000618	mental or behavioural disorder | nervous system disease	10	CHEMBL741
SCN8A	ENSG00000196876	Sodium channel alpha subunit	CHEMBL741	Sodium channel alpha subunit blocker	NEGATIVE MODULATOR	LAMOTRIGINE	1994	2	EFO_0003929	relapsing-remitting multiple sclerosis	D020529	Multiple Sclerosis, Relapsing-Remitting	28229	EFO_0000540 | EFO_0000618	immune system disease | nervous system disease	10	CHEMBL741
SCN8A	ENSG00000196876	Sodium channel alpha subunit	CHEMBL741	Sodium channel alpha subunit blocker	NEGATIVE MODULATOR	LAMOTRIGINE	1994	4	HP_0001250	Seizure	D012640	Seizures	41906	HP_0000707	abnormality of the nervous system	10	CHEMBL741
SCN8A	ENSG00000196876	Sodium channel alpha subunit	CHEMBL741	Sodium channel alpha subunit blocker	NEGATIVE MODULATOR	LAMOTRIGINE	1994	4	EFO_0004263	partial epilepsy	D004828	Epilepsies, Partial	43011	EFO_0000618	nervous system disease	10	CHEMBL741
SCN8A	ENSG00000196876	Sodium channel alpha subunit	CHEMBL741	Sodium channel alpha subunit blocker	NEGATIVE MODULATOR	LAMOTRIGINE	1994	2	EFO_0003890	drug dependence	D019966	Substance-Related Disorders	45991	EFO_0000677 | EFO_0000618	mental or behavioural disorder | nervous system disease	10	CHEMBL741
SCN8A	ENSG00000196876	Sodium channel alpha subunit	CHEMBL741	Sodium channel alpha subunit blocker	NEGATIVE MODULATOR	LAMOTRIGINE	1994	1	EFO_0000764	HIV infection	D015658	HIV Infections	60772	EFO_0005741 | EFO_0000540 | HP_0002715	infectious disease | immune system disease | abnormality of the immune system	10	CHEMBL741
SCN8A	ENSG00000196876	Sodium channel alpha subunit	CHEMBL741	Sodium channel alpha subunit blocker	NEGATIVE MODULATOR	LAMOTRIGINE	1994	2	EFO_0002610	cocaine dependence	D019970	Cocaine-Related Disorders	60773	EFO_0000677 | EFO_0000618	mental or behavioural disorder | nervous system disease	10	CHEMBL741
SCN8A	ENSG00000196876	Sodium channel alpha subunit	CHEMBL741	Sodium channel alpha subunit blocker	NEGATIVE MODULATOR	LAMOTRIGINE	1994	3	EFO_0003100	peripheral neuropathy	D010523	Peripheral Nervous System Diseases	60774	EFO_0000618 | HP_0000707	nervous system disease | abnormality of the nervous system	10	CHEMBL741
SCN8A	ENSG00000196876	Sodium channel alpha subunit	CHEMBL741	Sodium channel alpha subunit blocker	NEGATIVE MODULATOR	LAMOTRIGINE	1994	3	EFO_0003843	pain	D010146	Pain	60776	EFO_0003765	general symptoms and signs	10	CHEMBL741
SCN8A	ENSG00000196876	Sodium channel alpha subunit	CHEMBL741	Sodium channel alpha subunit blocker	NEGATIVE MODULATOR	LAMOTRIGINE	1994	3	EFO_0005230	anxiety	D001007	Anxiety	60777	EFO_0000677	mental or behavioural disorder	10	CHEMBL741
SCN8A	ENSG00000196876	Sodium channel alpha subunit	CHEMBL741	Sodium channel alpha subunit blocker	NEGATIVE MODULATOR	LAMOTRIGINE	1994	2	EFO_0005611	opioid dependence	D009293	Opioid-Related Disorders	60778	EFO_0000677 | EFO_0008546	mental or behavioural disorder | poisoning	10	CHEMBL741
SCN8A	ENSG00000196876	Sodium channel alpha subunit	CHEMBL741	Sodium channel alpha subunit blocker	NEGATIVE MODULATOR	LAMOTRIGINE	1994	3	HP_0000726	Dementia	D003704	Dementia	60781	HP_0000707	abnormality of the nervous system	10	CHEMBL741
SCN8A	ENSG00000196876	Sodium channel alpha subunit	CHEMBL741	Sodium channel alpha subunit blocker	NEGATIVE MODULATOR	LAMOTRIGINE	1994	2	EFO_0008522	secondary progressive multiple sclerosis	D020528	Multiple Sclerosis, Chronic Progressive	109185	EFO_0000540 | EFO_0000618	immune system disease | nervous system disease	10	CHEMBL741
SCN8A	ENSG00000196876	Sodium channel alpha subunit	CHEMBL741	Sodium channel alpha subunit blocker	NEGATIVE MODULATOR	LAMOTRIGINE	1994	2	HP_0100543	Cognitive impairment	D060825	Cognitive Dysfunction	109186	HP_0000707	abnormality of the nervous system	10	CHEMBL741
SCN8A	ENSG00000196876	Sodium channel alpha subunit	CHEMBL741	Sodium channel alpha subunit blocker	NEGATIVE MODULATOR	LAMOTRIGINE	1994	4	HP_0002069	Bilateral tonic-clonic seizure	D004830	Epilepsy, Tonic-Clonic	119246	HP_0000707	abnormality of the nervous system	10	CHEMBL741
SCN8A	ENSG00000196876	Sodium channel alpha subunit	CHEMBL741	Sodium channel alpha subunit blocker	NEGATIVE MODULATOR	LAMOTRIGINE	1994	3	EFO_0001073	obesity	D009765	Obesity	127755	EFO_0000589	metabolic disease	10	CHEMBL741
SCN8A	ENSG00000196876	Sodium channel alpha subunit	CHEMBL741	Sodium channel alpha subunit blocker	NEGATIVE MODULATOR	LAMOTRIGINE	1994	3	EFO_0005203	eating disorder	D001068	Feeding and Eating Disorders	127757	EFO_0000677	mental or behavioural disorder	10	CHEMBL741
SCN8A	ENSG00000196876	Sodium channel alpha subunit	CHEMBL741	Sodium channel alpha subunit blocker	NEGATIVE MODULATOR	LAMOTRIGINE	1994	4	EFO_0007262	epilepsy with generalized tonic-clonic seizures	D004830	Epilepsy, Tonic-Clonic	127759	EFO_0000618	nervous system disease	10	CHEMBL741
SCN8A	ENSG00000196876	Sodium channel alpha subunit	CHEMBL741	Sodium channel alpha subunit blocker	NEGATIVE MODULATOR	LAMOTRIGINE	1994	4	MONDO_0002050	depressive disorder	D003866	Depressive Disorder	127760	EFO_0000677	mental or behavioural disorder	10	CHEMBL741
SCN8A	ENSG00000196876	Sodium channel alpha subunit	CHEMBL741	Sodium channel alpha subunit blocker	NEGATIVE MODULATOR	LAMOTRIGINE	1994	4	EFO_0009963	bipolar I disorder	D001714	Bipolar Disorder	134579	EFO_0000677 | EFO_0000618	mental or behavioural disorder | nervous system disease	10	CHEMBL741
SCN8A	ENSG00000196876	Sodium channel alpha subunit	CHEMBL741	Sodium channel alpha subunit blocker	NEGATIVE MODULATOR	LAMOTRIGINE	1994	2	MONDO_0041052	postherpetic neuralgia	D051474	Neuralgia, Postherpetic	134580	EFO_0005741 | EFO_0000618	infectious disease | nervous system disease	10	CHEMBL741
SCN8A	ENSG00000196876	Sodium channel alpha subunit	CHEMBL741	Sodium channel alpha subunit blocker	NEGATIVE MODULATOR	LAMOTRIGINE	1994	3	MONDO_0005090	schizophrenia	D012559	Schizophrenia	138536	EFO_0000677	mental or behavioural disorder	10	CHEMBL741
SCN8A	ENSG00000196876	Sodium channel alpha subunit	CHEMBL741	Sodium channel alpha subunit blocker	NEGATIVE MODULATOR	LAMOTRIGINE	1994	2	MONDO_0007079	alcohol dependence	D000437	Alcoholism	138537	EFO_0000677 | EFO_0000618 | HP_0000707 | EFO_0000319 | EFO_0000405 | EFO_0000616	mental or behavioural disorder | nervous system disease | abnormality of the nervous system | cardiovascular disease | digestive system disease | neoplasm	10	CHEMBL741
SCN8A	ENSG00000196876	Sodium channel alpha subunit	CHEMBL741	Sodium channel alpha subunit blocker	NEGATIVE MODULATOR	LAMOTRIGINE	1994	3	MONDO_0010826	childhood absence epilepsy	D004832	Epilepsy, Absence	138538	HP_0001197 | EFO_0000618	abnormality of prenatal development or birth | nervous system disease	10	CHEMBL741
SCN8A	ENSG00000196876	Sodium channel alpha subunit	CHEMBL741	Sodium channel alpha subunit blocker	NEGATIVE MODULATOR	LAMOTRIGINE	1994	4	MONDO_0016532	Lennox-Gastaut syndrome	D065768	Lennox Gastaut Syndrome	138539	EFO_0000618 | EFO_0000589 | HP_0001197	nervous system disease | metabolic disease | abnormality of prenatal development or birth	10	CHEMBL741
SCN8A	ENSG00000196876	Sodium channel alpha subunit	CHEMBL741	Sodium channel alpha subunit blocker	NEGATIVE MODULATOR	LAMOTRIGINE	1994	2	MONDO_0018975	neurofibromatosis type 1	D009456	Neurofibromatosis 1	138540	HP_0000924 | HP_0003011 | HP_0000079 | EFO_0003966 | EFO_0000618 | EFO_0000319 | EFO_0000616 | HP_0001197	abnormality of the skeletal system | abnormality of the musculature | abnormality of the urinary system | eye disease | nervous system disease | cardiovascular disease | neoplasm | abnormality of prenatal development or birth	10	CHEMBL741
SCN8A	ENSG00000196876	Sodium channel alpha subunit	CHEMBL741	Sodium channel alpha subunit blocker	NEGATIVE MODULATOR	LAMOTRIGINE	1994	4	MONDO_0004985	bipolar disorder	D001714	Bipolar Disorder	145071	EFO_0000677	mental or behavioural disorder	10	CHEMBL741
SCN10A	ENSG00000185313	Sodium channel alpha subunit	CHEMBL741	Sodium channel alpha subunit blocker	NEGATIVE MODULATOR	LAMOTRIGINE	1994	4	EFO_0000474	epilepsy	D004827	Epilepsy	23386	EFO_0000677 | EFO_0000618 | HP_0000707	mental or behavioural disorder | nervous system disease | abnormality of the nervous system	10	CHEMBL741
SCN10A	ENSG00000185313	Sodium channel alpha subunit	CHEMBL741	Sodium channel alpha subunit blocker	NEGATIVE MODULATOR	LAMOTRIGINE	1994	1	Orphanet_79292	Fish-eye disease	D007863	Lecithin Cholesterol Acyltransferase Deficiency	23387	EFO_0000589 | HP_0000079 | EFO_0003966	metabolic disease | abnormality of the urinary system | eye disease	10	CHEMBL741
SCN10A	ENSG00000185313	Sodium channel alpha subunit	CHEMBL741	Sodium channel alpha subunit blocker	NEGATIVE MODULATOR	LAMOTRIGINE	1994	1	EFO_0000677	mental or behavioural disorder	D001523	Mental Disorders	24570	EFO_0000677	mental or behavioural disorder	10	CHEMBL741
SCN10A	ENSG00000185313	Sodium channel alpha subunit	CHEMBL741	Sodium channel alpha subunit blocker	NEGATIVE MODULATOR	LAMOTRIGINE	1994	3	EFO_0004247	mood disorder	D019964	Mood Disorders	24571	EFO_0000677 | EFO_0000618	mental or behavioural disorder | nervous system disease	10	CHEMBL741
SCN10A	ENSG00000185313	Sodium channel alpha subunit	CHEMBL741	Sodium channel alpha subunit blocker	NEGATIVE MODULATOR	LAMOTRIGINE	1994	4	EFO_0003761	unipolar depression	D003866	Depressive Disorder	24572	EFO_0000677 | EFO_0000618	mental or behavioural disorder | nervous system disease	10	CHEMBL741
SCN10A	ENSG00000185313	Sodium channel alpha subunit	CHEMBL741	Sodium channel alpha subunit blocker	NEGATIVE MODULATOR	LAMOTRIGINE	1994	2	EFO_0003929	relapsing-remitting multiple sclerosis	D020529	Multiple Sclerosis, Relapsing-Remitting	28229	EFO_0000540 | EFO_0000618	immune system disease | nervous system disease	10	CHEMBL741
SCN10A	ENSG00000185313	Sodium channel alpha subunit	CHEMBL741	Sodium channel alpha subunit blocker	NEGATIVE MODULATOR	LAMOTRIGINE	1994	4	HP_0001250	Seizure	D012640	Seizures	41906	HP_0000707	abnormality of the nervous system	10	CHEMBL741
SCN10A	ENSG00000185313	Sodium channel alpha subunit	CHEMBL741	Sodium channel alpha subunit blocker	NEGATIVE MODULATOR	LAMOTRIGINE	1994	4	EFO_0004263	partial epilepsy	D004828	Epilepsies, Partial	43011	EFO_0000618	nervous system disease	10	CHEMBL741
SCN10A	ENSG00000185313	Sodium channel alpha subunit	CHEMBL741	Sodium channel alpha subunit blocker	NEGATIVE MODULATOR	LAMOTRIGINE	1994	2	EFO_0003890	drug dependence	D019966	Substance-Related Disorders	45991	EFO_0000677 | EFO_0000618	mental or behavioural disorder | nervous system disease	10	CHEMBL741
SCN10A	ENSG00000185313	Sodium channel alpha subunit	CHEMBL741	Sodium channel alpha subunit blocker	NEGATIVE MODULATOR	LAMOTRIGINE	1994	1	EFO_0000764	HIV infection	D015658	HIV Infections	60772	EFO_0005741 | EFO_0000540 | HP_0002715	infectious disease | immune system disease | abnormality of the immune system	10	CHEMBL741
SCN10A	ENSG00000185313	Sodium channel alpha subunit	CHEMBL741	Sodium channel alpha subunit blocker	NEGATIVE MODULATOR	LAMOTRIGINE	1994	2	EFO_0002610	cocaine dependence	D019970	Cocaine-Related Disorders	60773	EFO_0000677 | EFO_0000618	mental or behavioural disorder | nervous system disease	10	CHEMBL741
SCN10A	ENSG00000185313	Sodium channel alpha subunit	CHEMBL741	Sodium channel alpha subunit blocker	NEGATIVE MODULATOR	LAMOTRIGINE	1994	3	EFO_0003100	peripheral neuropathy	D010523	Peripheral Nervous System Diseases	60774	EFO_0000618 | HP_0000707	nervous system disease | abnormality of the nervous system	10	CHEMBL741
SCN10A	ENSG00000185313	Sodium channel alpha subunit	CHEMBL741	Sodium channel alpha subunit blocker	NEGATIVE MODULATOR	LAMOTRIGINE	1994	3	EFO_0003843	pain	D010146	Pain	60776	EFO_0003765	general symptoms and signs	10	CHEMBL741
SCN10A	ENSG00000185313	Sodium channel alpha subunit	CHEMBL741	Sodium channel alpha subunit blocker	NEGATIVE MODULATOR	LAMOTRIGINE	1994	3	EFO_0005230	anxiety	D001007	Anxiety	60777	EFO_0000677	mental or behavioural disorder	10	CHEMBL741
SCN10A	ENSG00000185313	Sodium channel alpha subunit	CHEMBL741	Sodium channel alpha subunit blocker	NEGATIVE MODULATOR	LAMOTRIGINE	1994	2	EFO_0005611	opioid dependence	D009293	Opioid-Related Disorders	60778	EFO_0000677 | EFO_0008546	mental or behavioural disorder | poisoning	10	CHEMBL741
SCN10A	ENSG00000185313	Sodium channel alpha subunit	CHEMBL741	Sodium channel alpha subunit blocker	NEGATIVE MODULATOR	LAMOTRIGINE	1994	3	HP_0000726	Dementia	D003704	Dementia	60781	HP_0000707	abnormality of the nervous system	10	CHEMBL741
SCN10A	ENSG00000185313	Sodium channel alpha subunit	CHEMBL741	Sodium channel alpha subunit blocker	NEGATIVE MODULATOR	LAMOTRIGINE	1994	2	EFO_0008522	secondary progressive multiple sclerosis	D020528	Multiple Sclerosis, Chronic Progressive	109185	EFO_0000540 | EFO_0000618	immune system disease | nervous system disease	10	CHEMBL741
SCN10A	ENSG00000185313	Sodium channel alpha subunit	CHEMBL741	Sodium channel alpha subunit blocker	NEGATIVE MODULATOR	LAMOTRIGINE	1994	2	HP_0100543	Cognitive impairment	D060825	Cognitive Dysfunction	109186	HP_0000707	abnormality of the nervous system	10	CHEMBL741
SCN10A	ENSG00000185313	Sodium channel alpha subunit	CHEMBL741	Sodium channel alpha subunit blocker	NEGATIVE MODULATOR	LAMOTRIGINE	1994	4	HP_0002069	Bilateral tonic-clonic seizure	D004830	Epilepsy, Tonic-Clonic	119246	HP_0000707	abnormality of the nervous system	10	CHEMBL741
SCN10A	ENSG00000185313	Sodium channel alpha subunit	CHEMBL741	Sodium channel alpha subunit blocker	NEGATIVE MODULATOR	LAMOTRIGINE	1994	3	EFO_0001073	obesity	D009765	Obesity	127755	EFO_0000589	metabolic disease	10	CHEMBL741
SCN10A	ENSG00000185313	Sodium channel alpha subunit	CHEMBL741	Sodium channel alpha subunit blocker	NEGATIVE MODULATOR	LAMOTRIGINE	1994	3	EFO_0005203	eating disorder	D001068	Feeding and Eating Disorders	127757	EFO_0000677	mental or behavioural disorder	10	CHEMBL741
SCN10A	ENSG00000185313	Sodium channel alpha subunit	CHEMBL741	Sodium channel alpha subunit blocker	NEGATIVE MODULATOR	LAMOTRIGINE	1994	4	EFO_0007262	epilepsy with generalized tonic-clonic seizures	D004830	Epilepsy, Tonic-Clonic	127759	EFO_0000618	nervous system disease	10	CHEMBL741
SCN10A	ENSG00000185313	Sodium channel alpha subunit	CHEMBL741	Sodium channel alpha subunit blocker	NEGATIVE MODULATOR	LAMOTRIGINE	1994	4	MONDO_0002050	depressive disorder	D003866	Depressive Disorder	127760	EFO_0000677	mental or behavioural disorder	10	CHEMBL741
SCN10A	ENSG00000185313	Sodium channel alpha subunit	CHEMBL741	Sodium channel alpha subunit blocker	NEGATIVE MODULATOR	LAMOTRIGINE	1994	4	EFO_0009963	bipolar I disorder	D001714	Bipolar Disorder	134579	EFO_0000677 | EFO_0000618	mental or behavioural disorder | nervous system disease	10	CHEMBL741
SCN10A	ENSG00000185313	Sodium channel alpha subunit	CHEMBL741	Sodium channel alpha subunit blocker	NEGATIVE MODULATOR	LAMOTRIGINE	1994	2	MONDO_0041052	postherpetic neuralgia	D051474	Neuralgia, Postherpetic	134580	EFO_0005741 | EFO_0000618	infectious disease | nervous system disease	10	CHEMBL741
SCN10A	ENSG00000185313	Sodium channel alpha subunit	CHEMBL741	Sodium channel alpha subunit blocker	NEGATIVE MODULATOR	LAMOTRIGINE	1994	3	MONDO_0005090	schizophrenia	D012559	Schizophrenia	138536	EFO_0000677	mental or behavioural disorder	10	CHEMBL741
SCN10A	ENSG00000185313	Sodium channel alpha subunit	CHEMBL741	Sodium channel alpha subunit blocker	NEGATIVE MODULATOR	LAMOTRIGINE	1994	2	MONDO_0007079	alcohol dependence	D000437	Alcoholism	138537	EFO_0000677 | EFO_0000618 | HP_0000707 | EFO_0000319 | EFO_0000405 | EFO_0000616	mental or behavioural disorder | nervous system disease | abnormality of the nervous system | cardiovascular disease | digestive system disease | neoplasm	10	CHEMBL741
SCN10A	ENSG00000185313	Sodium channel alpha subunit	CHEMBL741	Sodium channel alpha subunit blocker	NEGATIVE MODULATOR	LAMOTRIGINE	1994	3	MONDO_0010826	childhood absence epilepsy	D004832	Epilepsy, Absence	138538	HP_0001197 | EFO_0000618	abnormality of prenatal development or birth | nervous system disease	10	CHEMBL741
SCN10A	ENSG00000185313	Sodium channel alpha subunit	CHEMBL741	Sodium channel alpha subunit blocker	NEGATIVE MODULATOR	LAMOTRIGINE	1994	4	MONDO_0016532	Lennox-Gastaut syndrome	D065768	Lennox Gastaut Syndrome	138539	EFO_0000618 | EFO_0000589 | HP_0001197	nervous system disease | metabolic disease | abnormality of prenatal development or birth	10	CHEMBL741
SCN10A	ENSG00000185313	Sodium channel alpha subunit	CHEMBL741	Sodium channel alpha subunit blocker	NEGATIVE MODULATOR	LAMOTRIGINE	1994	2	MONDO_0018975	neurofibromatosis type 1	D009456	Neurofibromatosis 1	138540	HP_0000924 | HP_0003011 | HP_0000079 | EFO_0003966 | EFO_0000618 | EFO_0000319 | EFO_0000616 | HP_0001197	abnormality of the skeletal system | abnormality of the musculature | abnormality of the urinary system | eye disease | nervous system disease | cardiovascular disease | neoplasm | abnormality of prenatal development or birth	10	CHEMBL741
SCN10A	ENSG00000185313	Sodium channel alpha subunit	CHEMBL741	Sodium channel alpha subunit blocker	NEGATIVE MODULATOR	LAMOTRIGINE	1994	4	MONDO_0004985	bipolar disorder	D001714	Bipolar Disorder	145071	EFO_0000677	mental or behavioural disorder	10	CHEMBL741
SCN1A	ENSG00000144285	Sodium channel alpha subunit	CHEMBL744	Sodium channel alpha subunit blocker	NEGATIVE MODULATOR	RILUZOLE	1995	1	EFO_0001358	post-traumatic stress disorder	D013313	Stress Disorders, Post-Traumatic	23796	EFO_0000677	mental or behavioural disorder	10	CHEMBL744
SCN1A	ENSG00000144285	Sodium channel alpha subunit	CHEMBL744	Sodium channel alpha subunit blocker	NEGATIVE MODULATOR	RILUZOLE	1995	2	EFO_0003756	autism spectrum disorder	D002659	Child Development Disorders, Pervasive	25611	EFO_0000677 | EFO_0000618	mental or behavioural disorder | nervous system disease	10	CHEMBL744
SCN1A	ENSG00000144285	Sodium channel alpha subunit	CHEMBL744	Sodium channel alpha subunit blocker	NEGATIVE MODULATOR	RILUZOLE	1995	2	EFO_0000389	cutaneous melanoma	D008545	Melanoma	28363	EFO_0000616 | EFO_0000589 | EFO_0010285	neoplasm | metabolic disease | integumentary system disease	10	CHEMBL744
SCN1A	ENSG00000144285	Sodium channel alpha subunit	CHEMBL744	Sodium channel alpha subunit blocker	NEGATIVE MODULATOR	RILUZOLE	1995	2	EFO_0004242	obsessive-compulsive disorder	D009771	Obsessive-Compulsive Disorder	46892	EFO_0000677 | EFO_0000618 | HP_0001197	mental or behavioural disorder | nervous system disease | abnormality of prenatal development or birth	10	CHEMBL744
SCN1A	ENSG00000144285	Sodium channel alpha subunit	CHEMBL744	Sodium channel alpha subunit blocker	NEGATIVE MODULATOR	RILUZOLE	1995	3	EFO_1001050	multiple system atrophy	D019578	Multiple System Atrophy	63382	EFO_0000589 | GO_0008150 | EFO_0000618	metabolic disease | biological process | nervous system disease	10	CHEMBL744
SCN1A	ENSG00000144285	Sodium channel alpha subunit	CHEMBL744	Sodium channel alpha subunit blocker	NEGATIVE MODULATOR	RILUZOLE	1995	2	EFO_1001919	Spinal cord injury	D013119	Spinal Cord Injuries	63383	EFO_0000546 | EFO_0000618	injury | nervous system disease	10	CHEMBL744
SCN1A	ENSG00000144285	Sodium channel alpha subunit	CHEMBL744	Sodium channel alpha subunit blocker	NEGATIVE MODULATOR	RILUZOLE	1995	2	EFO_0003100	peripheral neuropathy	D010523	Peripheral Nervous System Diseases	110006	EFO_0000618 | HP_0000707	nervous system disease | abnormality of the nervous system	10	CHEMBL744
SCN1A	ENSG00000144285	Sodium channel alpha subunit	CHEMBL744	Sodium channel alpha subunit blocker	NEGATIVE MODULATOR	RILUZOLE	1995	2	EFO_0008522	secondary progressive multiple sclerosis	D020528	Multiple Sclerosis, Chronic Progressive	110007	EFO_0000540 | EFO_0000618	immune system disease | nervous system disease	10	CHEMBL744
SCN1A	ENSG00000144285	Sodium channel alpha subunit	CHEMBL744	Sodium channel alpha subunit blocker	NEGATIVE MODULATOR	RILUZOLE	1995	2	EFO_0008525	spinal muscular atrophy	D009134	Muscular Atrophy, Spinal	110008	HP_0000924 | HP_0003011 | EFO_0000618	abnormality of the skeletal system | abnormality of the musculature | nervous system disease	10	CHEMBL744
SCN1A	ENSG00000144285	Sodium channel alpha subunit	CHEMBL744	Sodium channel alpha subunit blocker	NEGATIVE MODULATOR	RILUZOLE	1995	3	HP_0002196	Myelopathy	D013118	Spinal Cord Diseases	120674	HP_0000707	abnormality of the nervous system	10	CHEMBL744
SCN1A	ENSG00000144285	Sodium channel alpha subunit	CHEMBL744	Sodium channel alpha subunit blocker	NEGATIVE MODULATOR	RILUZOLE	1995	2	MONDO_0000437	cerebellar ataxia	D002524	Cerebellar Ataxia	120675	EFO_0000618	nervous system disease	10	CHEMBL744
SCN1A	ENSG00000144285	Sodium channel alpha subunit	CHEMBL744	Sodium channel alpha subunit blocker	NEGATIVE MODULATOR	RILUZOLE	1995	2	MONDO_0002009	major depressive disorder	D003865	Depressive Disorder, Major	120676	EFO_0000677 | EFO_0000618	mental or behavioural disorder | nervous system disease	10	CHEMBL744
SCN1A	ENSG00000144285	Sodium channel alpha subunit	CHEMBL744	Sodium channel alpha subunit blocker	NEGATIVE MODULATOR	RILUZOLE	1995	1	MONDO_0007254	breast cancer	D001943	Breast Neoplasms	120677	EFO_0000616	neoplasm	10	CHEMBL744
SCN1A	ENSG00000144285	Sodium channel alpha subunit	CHEMBL744	Sodium channel alpha subunit blocker	NEGATIVE MODULATOR	RILUZOLE	1995	2	MONDO_0002050	depressive disorder	D003866	Depressive Disorder	128220	EFO_0000677	mental or behavioural disorder	10	CHEMBL744
SCN1A	ENSG00000144285	Sodium channel alpha subunit	CHEMBL744	Sodium channel alpha subunit blocker	NEGATIVE MODULATOR	RILUZOLE	1995	2	EFO_0000275	atrial fibrillation	D001281	Atrial Fibrillation	139461	EFO_0000319	cardiovascular disease	10	CHEMBL744
SCN1A	ENSG00000144285	Sodium channel alpha subunit	CHEMBL744	Sodium channel alpha subunit blocker	NEGATIVE MODULATOR	RILUZOLE	1995	2	MONDO_0004975	Alzheimer disease	D000544	Alzheimer Disease	139462	EFO_0000677 | EFO_0000618 | HP_0000707	mental or behavioural disorder | nervous system disease | abnormality of the nervous system	10	CHEMBL744
SCN1A	ENSG00000144285	Sodium channel alpha subunit	CHEMBL744	Sodium channel alpha subunit blocker	NEGATIVE MODULATOR	RILUZOLE	1995	4	MONDO_0004976	amyotrophic lateral sclerosis	D000690	Amyotrophic Lateral Sclerosis	139463	EFO_0000618	nervous system disease	10	CHEMBL744
SCN1A	ENSG00000144285	Sodium channel alpha subunit	CHEMBL744	Sodium channel alpha subunit blocker	NEGATIVE MODULATOR	RILUZOLE	1995	2	MONDO_0005301	multiple sclerosis	D009103	Multiple Sclerosis	139464	EFO_0000677 | EFO_0000618 | HP_0000707 | EFO_0000540 | HP_0002715 | EFO_0004872	mental or behavioural disorder | nervous system disease | abnormality of the nervous system | immune system disease | abnormality of the immune system | inflammatory biomarker measurement	10	CHEMBL744
SCN1A	ENSG00000144285	Sodium channel alpha subunit	CHEMBL744	Sodium channel alpha subunit blocker	NEGATIVE MODULATOR	RILUZOLE	1995	3	MONDO_0007739	Huntington disease	D006816	Huntington Disease	139465	EFO_0000618 | HP_0001197	nervous system disease | abnormality of prenatal development or birth	10	CHEMBL744
SCN1A	ENSG00000144285	Sodium channel alpha subunit	CHEMBL744	Sodium channel alpha subunit blocker	NEGATIVE MODULATOR	RILUZOLE	1995	3	MONDO_0008458	spinocerebellar ataxia type 2	D020754	Spinocerebellar Ataxias	139467	EFO_0000677 | EFO_0000618 | HP_0001197	mental or behavioural disorder | nervous system disease | abnormality of prenatal development or birth	10	CHEMBL744
SCN1A	ENSG00000144285	Sodium channel alpha subunit	CHEMBL744	Sodium channel alpha subunit blocker	NEGATIVE MODULATOR	RILUZOLE	1995	3	MONDO_0019037	progressive supranuclear palsy	D013494	Supranuclear Palsy, Progressive	139468	EFO_0003966 | EFO_0000618	eye disease | nervous system disease	10	CHEMBL744
SCN1A	ENSG00000144285	Sodium channel alpha subunit	CHEMBL744	Sodium channel alpha subunit blocker	NEGATIVE MODULATOR	RILUZOLE	1995	2	MONDO_0004985	bipolar disorder	D001714	Bipolar Disorder	145524	EFO_0000677	mental or behavioural disorder	10	CHEMBL744
SCN1A	ENSG00000144285	Sodium channel alpha subunit	CHEMBL744	Sodium channel alpha subunit blocker	NEGATIVE MODULATOR	RILUZOLE	1995	3	MONDO_0016163	autosomal dominant cerebellar ataxia type II	D020754	Spinocerebellar Ataxias	145525			10	CHEMBL744
SCN5A	ENSG00000183873	Sodium channel alpha subunit	CHEMBL744	Sodium channel alpha subunit blocker	NEGATIVE MODULATOR	RILUZOLE	1995	1	EFO_0001358	post-traumatic stress disorder	D013313	Stress Disorders, Post-Traumatic	23796	EFO_0000677	mental or behavioural disorder	10	CHEMBL744
SCN5A	ENSG00000183873	Sodium channel alpha subunit	CHEMBL744	Sodium channel alpha subunit blocker	NEGATIVE MODULATOR	RILUZOLE	1995	2	EFO_0003756	autism spectrum disorder	D002659	Child Development Disorders, Pervasive	25611	EFO_0000677 | EFO_0000618	mental or behavioural disorder | nervous system disease	10	CHEMBL744
SCN5A	ENSG00000183873	Sodium channel alpha subunit	CHEMBL744	Sodium channel alpha subunit blocker	NEGATIVE MODULATOR	RILUZOLE	1995	2	EFO_0000389	cutaneous melanoma	D008545	Melanoma	28363	EFO_0000616 | EFO_0000589 | EFO_0010285	neoplasm | metabolic disease | integumentary system disease	10	CHEMBL744
SCN5A	ENSG00000183873	Sodium channel alpha subunit	CHEMBL744	Sodium channel alpha subunit blocker	NEGATIVE MODULATOR	RILUZOLE	1995	2	EFO_0004242	obsessive-compulsive disorder	D009771	Obsessive-Compulsive Disorder	46892	EFO_0000677 | EFO_0000618 | HP_0001197	mental or behavioural disorder | nervous system disease | abnormality of prenatal development or birth	10	CHEMBL744
SCN5A	ENSG00000183873	Sodium channel alpha subunit	CHEMBL744	Sodium channel alpha subunit blocker	NEGATIVE MODULATOR	RILUZOLE	1995	3	EFO_1001050	multiple system atrophy	D019578	Multiple System Atrophy	63382	EFO_0000589 | GO_0008150 | EFO_0000618	metabolic disease | biological process | nervous system disease	10	CHEMBL744
SCN5A	ENSG00000183873	Sodium channel alpha subunit	CHEMBL744	Sodium channel alpha subunit blocker	NEGATIVE MODULATOR	RILUZOLE	1995	2	EFO_1001919	Spinal cord injury	D013119	Spinal Cord Injuries	63383	EFO_0000546 | EFO_0000618	injury | nervous system disease	10	CHEMBL744
SCN5A	ENSG00000183873	Sodium channel alpha subunit	CHEMBL744	Sodium channel alpha subunit blocker	NEGATIVE MODULATOR	RILUZOLE	1995	2	EFO_0003100	peripheral neuropathy	D010523	Peripheral Nervous System Diseases	110006	EFO_0000618 | HP_0000707	nervous system disease | abnormality of the nervous system	10	CHEMBL744
SCN5A	ENSG00000183873	Sodium channel alpha subunit	CHEMBL744	Sodium channel alpha subunit blocker	NEGATIVE MODULATOR	RILUZOLE	1995	2	EFO_0008522	secondary progressive multiple sclerosis	D020528	Multiple Sclerosis, Chronic Progressive	110007	EFO_0000540 | EFO_0000618	immune system disease | nervous system disease	10	CHEMBL744
SCN5A	ENSG00000183873	Sodium channel alpha subunit	CHEMBL744	Sodium channel alpha subunit blocker	NEGATIVE MODULATOR	RILUZOLE	1995	2	EFO_0008525	spinal muscular atrophy	D009134	Muscular Atrophy, Spinal	110008	HP_0000924 | HP_0003011 | EFO_0000618	abnormality of the skeletal system | abnormality of the musculature | nervous system disease	10	CHEMBL744
SCN5A	ENSG00000183873	Sodium channel alpha subunit	CHEMBL744	Sodium channel alpha subunit blocker	NEGATIVE MODULATOR	RILUZOLE	1995	3	HP_0002196	Myelopathy	D013118	Spinal Cord Diseases	120674	HP_0000707	abnormality of the nervous system	10	CHEMBL744
SCN5A	ENSG00000183873	Sodium channel alpha subunit	CHEMBL744	Sodium channel alpha subunit blocker	NEGATIVE MODULATOR	RILUZOLE	1995	2	MONDO_0000437	cerebellar ataxia	D002524	Cerebellar Ataxia	120675	EFO_0000618	nervous system disease	10	CHEMBL744
SCN5A	ENSG00000183873	Sodium channel alpha subunit	CHEMBL744	Sodium channel alpha subunit blocker	NEGATIVE MODULATOR	RILUZOLE	1995	2	MONDO_0002009	major depressive disorder	D003865	Depressive Disorder, Major	120676	EFO_0000677 | EFO_0000618	mental or behavioural disorder | nervous system disease	10	CHEMBL744
SCN5A	ENSG00000183873	Sodium channel alpha subunit	CHEMBL744	Sodium channel alpha subunit blocker	NEGATIVE MODULATOR	RILUZOLE	1995	1	MONDO_0007254	breast cancer	D001943	Breast Neoplasms	120677	EFO_0000616	neoplasm	10	CHEMBL744
SCN5A	ENSG00000183873	Sodium channel alpha subunit	CHEMBL744	Sodium channel alpha subunit blocker	NEGATIVE MODULATOR	RILUZOLE	1995	2	MONDO_0002050	depressive disorder	D003866	Depressive Disorder	128220	EFO_0000677	mental or behavioural disorder	10	CHEMBL744
SCN5A	ENSG00000183873	Sodium channel alpha subunit	CHEMBL744	Sodium channel alpha subunit blocker	NEGATIVE MODULATOR	RILUZOLE	1995	2	EFO_0000275	atrial fibrillation	D001281	Atrial Fibrillation	139461	EFO_0000319	cardiovascular disease	10	CHEMBL744
SCN5A	ENSG00000183873	Sodium channel alpha subunit	CHEMBL744	Sodium channel alpha subunit blocker	NEGATIVE MODULATOR	RILUZOLE	1995	2	MONDO_0004975	Alzheimer disease	D000544	Alzheimer Disease	139462	EFO_0000677 | EFO_0000618 | HP_0000707	mental or behavioural disorder | nervous system disease | abnormality of the nervous system	10	CHEMBL744
SCN5A	ENSG00000183873	Sodium channel alpha subunit	CHEMBL744	Sodium channel alpha subunit blocker	NEGATIVE MODULATOR	RILUZOLE	1995	4	MONDO_0004976	amyotrophic lateral sclerosis	D000690	Amyotrophic Lateral Sclerosis	139463	EFO_0000618	nervous system disease	10	CHEMBL744
SCN5A	ENSG00000183873	Sodium channel alpha subunit	CHEMBL744	Sodium channel alpha subunit blocker	NEGATIVE MODULATOR	RILUZOLE	1995	2	MONDO_0005301	multiple sclerosis	D009103	Multiple Sclerosis	139464	EFO_0000677 | EFO_0000618 | HP_0000707 | EFO_0000540 | HP_0002715 | EFO_0004872	mental or behavioural disorder | nervous system disease | abnormality of the nervous system | immune system disease | abnormality of the immune system | inflammatory biomarker measurement	10	CHEMBL744
SCN5A	ENSG00000183873	Sodium channel alpha subunit	CHEMBL744	Sodium channel alpha subunit blocker	NEGATIVE MODULATOR	RILUZOLE	1995	3	MONDO_0007739	Huntington disease	D006816	Huntington Disease	139465	EFO_0000618 | HP_0001197	nervous system disease | abnormality of prenatal development or birth	10	CHEMBL744
SCN5A	ENSG00000183873	Sodium channel alpha subunit	CHEMBL744	Sodium channel alpha subunit blocker	NEGATIVE MODULATOR	RILUZOLE	1995	3	MONDO_0008458	spinocerebellar ataxia type 2	D020754	Spinocerebellar Ataxias	139467	EFO_0000677 | EFO_0000618 | HP_0001197	mental or behavioural disorder | nervous system disease | abnormality of prenatal development or birth	10	CHEMBL744
SCN5A	ENSG00000183873	Sodium channel alpha subunit	CHEMBL744	Sodium channel alpha subunit blocker	NEGATIVE MODULATOR	RILUZOLE	1995	3	MONDO_0019037	progressive supranuclear palsy	D013494	Supranuclear Palsy, Progressive	139468	EFO_0003966 | EFO_0000618	eye disease | nervous system disease	10	CHEMBL744
SCN5A	ENSG00000183873	Sodium channel alpha subunit	CHEMBL744	Sodium channel alpha subunit blocker	NEGATIVE MODULATOR	RILUZOLE	1995	2	MONDO_0004985	bipolar disorder	D001714	Bipolar Disorder	145524	EFO_0000677	mental or behavioural disorder	10	CHEMBL744
SCN5A	ENSG00000183873	Sodium channel alpha subunit	CHEMBL744	Sodium channel alpha subunit blocker	NEGATIVE MODULATOR	RILUZOLE	1995	3	MONDO_0016163	autosomal dominant cerebellar ataxia type II	D020754	Spinocerebellar Ataxias	145525			10	CHEMBL744
SCN4A	ENSG00000007314	Sodium channel alpha subunit	CHEMBL744	Sodium channel alpha subunit blocker	NEGATIVE MODULATOR	RILUZOLE	1995	1	EFO_0001358	post-traumatic stress disorder	D013313	Stress Disorders, Post-Traumatic	23796	EFO_0000677	mental or behavioural disorder	10	CHEMBL744
SCN4A	ENSG00000007314	Sodium channel alpha subunit	CHEMBL744	Sodium channel alpha subunit blocker	NEGATIVE MODULATOR	RILUZOLE	1995	2	EFO_0003756	autism spectrum disorder	D002659	Child Development Disorders, Pervasive	25611	EFO_0000677 | EFO_0000618	mental or behavioural disorder | nervous system disease	10	CHEMBL744
SCN4A	ENSG00000007314	Sodium channel alpha subunit	CHEMBL744	Sodium channel alpha subunit blocker	NEGATIVE MODULATOR	RILUZOLE	1995	2	EFO_0000389	cutaneous melanoma	D008545	Melanoma	28363	EFO_0000616 | EFO_0000589 | EFO_0010285	neoplasm | metabolic disease | integumentary system disease	10	CHEMBL744
SCN4A	ENSG00000007314	Sodium channel alpha subunit	CHEMBL744	Sodium channel alpha subunit blocker	NEGATIVE MODULATOR	RILUZOLE	1995	2	EFO_0004242	obsessive-compulsive disorder	D009771	Obsessive-Compulsive Disorder	46892	EFO_0000677 | EFO_0000618 | HP_0001197	mental or behavioural disorder | nervous system disease | abnormality of prenatal development or birth	10	CHEMBL744
SCN4A	ENSG00000007314	Sodium channel alpha subunit	CHEMBL744	Sodium channel alpha subunit blocker	NEGATIVE MODULATOR	RILUZOLE	1995	3	EFO_1001050	multiple system atrophy	D019578	Multiple System Atrophy	63382	EFO_0000589 | GO_0008150 | EFO_0000618	metabolic disease | biological process | nervous system disease	10	CHEMBL744
SCN4A	ENSG00000007314	Sodium channel alpha subunit	CHEMBL744	Sodium channel alpha subunit blocker	NEGATIVE MODULATOR	RILUZOLE	1995	2	EFO_1001919	Spinal cord injury	D013119	Spinal Cord Injuries	63383	EFO_0000546 | EFO_0000618	injury | nervous system disease	10	CHEMBL744
SCN4A	ENSG00000007314	Sodium channel alpha subunit	CHEMBL744	Sodium channel alpha subunit blocker	NEGATIVE MODULATOR	RILUZOLE	1995	2	EFO_0003100	peripheral neuropathy	D010523	Peripheral Nervous System Diseases	110006	EFO_0000618 | HP_0000707	nervous system disease | abnormality of the nervous system	10	CHEMBL744
SCN4A	ENSG00000007314	Sodium channel alpha subunit	CHEMBL744	Sodium channel alpha subunit blocker	NEGATIVE MODULATOR	RILUZOLE	1995	2	EFO_0008522	secondary progressive multiple sclerosis	D020528	Multiple Sclerosis, Chronic Progressive	110007	EFO_0000540 | EFO_0000618	immune system disease | nervous system disease	10	CHEMBL744
SCN4A	ENSG00000007314	Sodium channel alpha subunit	CHEMBL744	Sodium channel alpha subunit blocker	NEGATIVE MODULATOR	RILUZOLE	1995	2	EFO_0008525	spinal muscular atrophy	D009134	Muscular Atrophy, Spinal	110008	HP_0000924 | HP_0003011 | EFO_0000618	abnormality of the skeletal system | abnormality of the musculature | nervous system disease	10	CHEMBL744
SCN4A	ENSG00000007314	Sodium channel alpha subunit	CHEMBL744	Sodium channel alpha subunit blocker	NEGATIVE MODULATOR	RILUZOLE	1995	3	HP_0002196	Myelopathy	D013118	Spinal Cord Diseases	120674	HP_0000707	abnormality of the nervous system	10	CHEMBL744
SCN4A	ENSG00000007314	Sodium channel alpha subunit	CHEMBL744	Sodium channel alpha subunit blocker	NEGATIVE MODULATOR	RILUZOLE	1995	2	MONDO_0000437	cerebellar ataxia	D002524	Cerebellar Ataxia	120675	EFO_0000618	nervous system disease	10	CHEMBL744
SCN4A	ENSG00000007314	Sodium channel alpha subunit	CHEMBL744	Sodium channel alpha subunit blocker	NEGATIVE MODULATOR	RILUZOLE	1995	2	MONDO_0002009	major depressive disorder	D003865	Depressive Disorder, Major	120676	EFO_0000677 | EFO_0000618	mental or behavioural disorder | nervous system disease	10	CHEMBL744
SCN4A	ENSG00000007314	Sodium channel alpha subunit	CHEMBL744	Sodium channel alpha subunit blocker	NEGATIVE MODULATOR	RILUZOLE	1995	1	MONDO_0007254	breast cancer	D001943	Breast Neoplasms	120677	EFO_0000616	neoplasm	10	CHEMBL744
SCN4A	ENSG00000007314	Sodium channel alpha subunit	CHEMBL744	Sodium channel alpha subunit blocker	NEGATIVE MODULATOR	RILUZOLE	1995	2	MONDO_0002050	depressive disorder	D003866	Depressive Disorder	128220	EFO_0000677	mental or behavioural disorder	10	CHEMBL744
SCN4A	ENSG00000007314	Sodium channel alpha subunit	CHEMBL744	Sodium channel alpha subunit blocker	NEGATIVE MODULATOR	RILUZOLE	1995	2	EFO_0000275	atrial fibrillation	D001281	Atrial Fibrillation	139461	EFO_0000319	cardiovascular disease	10	CHEMBL744
SCN4A	ENSG00000007314	Sodium channel alpha subunit	CHEMBL744	Sodium channel alpha subunit blocker	NEGATIVE MODULATOR	RILUZOLE	1995	2	MONDO_0004975	Alzheimer disease	D000544	Alzheimer Disease	139462	EFO_0000677 | EFO_0000618 | HP_0000707	mental or behavioural disorder | nervous system disease | abnormality of the nervous system	10	CHEMBL744
SCN4A	ENSG00000007314	Sodium channel alpha subunit	CHEMBL744	Sodium channel alpha subunit blocker	NEGATIVE MODULATOR	RILUZOLE	1995	4	MONDO_0004976	amyotrophic lateral sclerosis	D000690	Amyotrophic Lateral Sclerosis	139463	EFO_0000618	nervous system disease	10	CHEMBL744
SCN4A	ENSG00000007314	Sodium channel alpha subunit	CHEMBL744	Sodium channel alpha subunit blocker	NEGATIVE MODULATOR	RILUZOLE	1995	2	MONDO_0005301	multiple sclerosis	D009103	Multiple Sclerosis	139464	EFO_0000677 | EFO_0000618 | HP_0000707 | EFO_0000540 | HP_0002715 | EFO_0004872	mental or behavioural disorder | nervous system disease | abnormality of the nervous system | immune system disease | abnormality of the immune system | inflammatory biomarker measurement	10	CHEMBL744
SCN4A	ENSG00000007314	Sodium channel alpha subunit	CHEMBL744	Sodium channel alpha subunit blocker	NEGATIVE MODULATOR	RILUZOLE	1995	3	MONDO_0007739	Huntington disease	D006816	Huntington Disease	139465	EFO_0000618 | HP_0001197	nervous system disease | abnormality of prenatal development or birth	10	CHEMBL744
SCN4A	ENSG00000007314	Sodium channel alpha subunit	CHEMBL744	Sodium channel alpha subunit blocker	NEGATIVE MODULATOR	RILUZOLE	1995	3	MONDO_0008458	spinocerebellar ataxia type 2	D020754	Spinocerebellar Ataxias	139467	EFO_0000677 | EFO_0000618 | HP_0001197	mental or behavioural disorder | nervous system disease | abnormality of prenatal development or birth	10	CHEMBL744
SCN4A	ENSG00000007314	Sodium channel alpha subunit	CHEMBL744	Sodium channel alpha subunit blocker	NEGATIVE MODULATOR	RILUZOLE	1995	3	MONDO_0019037	progressive supranuclear palsy	D013494	Supranuclear Palsy, Progressive	139468	EFO_0003966 | EFO_0000618	eye disease | nervous system disease	10	CHEMBL744
SCN4A	ENSG00000007314	Sodium channel alpha subunit	CHEMBL744	Sodium channel alpha subunit blocker	NEGATIVE MODULATOR	RILUZOLE	1995	2	MONDO_0004985	bipolar disorder	D001714	Bipolar Disorder	145524	EFO_0000677	mental or behavioural disorder	10	CHEMBL744
SCN4A	ENSG00000007314	Sodium channel alpha subunit	CHEMBL744	Sodium channel alpha subunit blocker	NEGATIVE MODULATOR	RILUZOLE	1995	3	MONDO_0016163	autosomal dominant cerebellar ataxia type II	D020754	Spinocerebellar Ataxias	145525			10	CHEMBL744
SCN7A	ENSG00000136546	Sodium channel alpha subunit	CHEMBL744	Sodium channel alpha subunit blocker	NEGATIVE MODULATOR	RILUZOLE	1995	1	EFO_0001358	post-traumatic stress disorder	D013313	Stress Disorders, Post-Traumatic	23796	EFO_0000677	mental or behavioural disorder	10	CHEMBL744
SCN7A	ENSG00000136546	Sodium channel alpha subunit	CHEMBL744	Sodium channel alpha subunit blocker	NEGATIVE MODULATOR	RILUZOLE	1995	2	EFO_0003756	autism spectrum disorder	D002659	Child Development Disorders, Pervasive	25611	EFO_0000677 | EFO_0000618	mental or behavioural disorder | nervous system disease	10	CHEMBL744
SCN7A	ENSG00000136546	Sodium channel alpha subunit	CHEMBL744	Sodium channel alpha subunit blocker	NEGATIVE MODULATOR	RILUZOLE	1995	2	EFO_0000389	cutaneous melanoma	D008545	Melanoma	28363	EFO_0000616 | EFO_0000589 | EFO_0010285	neoplasm | metabolic disease | integumentary system disease	10	CHEMBL744
SCN7A	ENSG00000136546	Sodium channel alpha subunit	CHEMBL744	Sodium channel alpha subunit blocker	NEGATIVE MODULATOR	RILUZOLE	1995	2	EFO_0004242	obsessive-compulsive disorder	D009771	Obsessive-Compulsive Disorder	46892	EFO_0000677 | EFO_0000618 | HP_0001197	mental or behavioural disorder | nervous system disease | abnormality of prenatal development or birth	10	CHEMBL744
SCN7A	ENSG00000136546	Sodium channel alpha subunit	CHEMBL744	Sodium channel alpha subunit blocker	NEGATIVE MODULATOR	RILUZOLE	1995	3	EFO_1001050	multiple system atrophy	D019578	Multiple System Atrophy	63382	EFO_0000589 | GO_0008150 | EFO_0000618	metabolic disease | biological process | nervous system disease	10	CHEMBL744
SCN7A	ENSG00000136546	Sodium channel alpha subunit	CHEMBL744	Sodium channel alpha subunit blocker	NEGATIVE MODULATOR	RILUZOLE	1995	2	EFO_1001919	Spinal cord injury	D013119	Spinal Cord Injuries	63383	EFO_0000546 | EFO_0000618	injury | nervous system disease	10	CHEMBL744
SCN7A	ENSG00000136546	Sodium channel alpha subunit	CHEMBL744	Sodium channel alpha subunit blocker	NEGATIVE MODULATOR	RILUZOLE	1995	2	EFO_0003100	peripheral neuropathy	D010523	Peripheral Nervous System Diseases	110006	EFO_0000618 | HP_0000707	nervous system disease | abnormality of the nervous system	10	CHEMBL744
SCN7A	ENSG00000136546	Sodium channel alpha subunit	CHEMBL744	Sodium channel alpha subunit blocker	NEGATIVE MODULATOR	RILUZOLE	1995	2	EFO_0008522	secondary progressive multiple sclerosis	D020528	Multiple Sclerosis, Chronic Progressive	110007	EFO_0000540 | EFO_0000618	immune system disease | nervous system disease	10	CHEMBL744
SCN7A	ENSG00000136546	Sodium channel alpha subunit	CHEMBL744	Sodium channel alpha subunit blocker	NEGATIVE MODULATOR	RILUZOLE	1995	2	EFO_0008525	spinal muscular atrophy	D009134	Muscular Atrophy, Spinal	110008	HP_0000924 | HP_0003011 | EFO_0000618	abnormality of the skeletal system | abnormality of the musculature | nervous system disease	10	CHEMBL744
SCN7A	ENSG00000136546	Sodium channel alpha subunit	CHEMBL744	Sodium channel alpha subunit blocker	NEGATIVE MODULATOR	RILUZOLE	1995	3	HP_0002196	Myelopathy	D013118	Spinal Cord Diseases	120674	HP_0000707	abnormality of the nervous system	10	CHEMBL744
SCN7A	ENSG00000136546	Sodium channel alpha subunit	CHEMBL744	Sodium channel alpha subunit blocker	NEGATIVE MODULATOR	RILUZOLE	1995	2	MONDO_0000437	cerebellar ataxia	D002524	Cerebellar Ataxia	120675	EFO_0000618	nervous system disease	10	CHEMBL744
SCN7A	ENSG00000136546	Sodium channel alpha subunit	CHEMBL744	Sodium channel alpha subunit blocker	NEGATIVE MODULATOR	RILUZOLE	1995	2	MONDO_0002009	major depressive disorder	D003865	Depressive Disorder, Major	120676	EFO_0000677 | EFO_0000618	mental or behavioural disorder | nervous system disease	10	CHEMBL744
SCN7A	ENSG00000136546	Sodium channel alpha subunit	CHEMBL744	Sodium channel alpha subunit blocker	NEGATIVE MODULATOR	RILUZOLE	1995	1	MONDO_0007254	breast cancer	D001943	Breast Neoplasms	120677	EFO_0000616	neoplasm	10	CHEMBL744
SCN7A	ENSG00000136546	Sodium channel alpha subunit	CHEMBL744	Sodium channel alpha subunit blocker	NEGATIVE MODULATOR	RILUZOLE	1995	2	MONDO_0002050	depressive disorder	D003866	Depressive Disorder	128220	EFO_0000677	mental or behavioural disorder	10	CHEMBL744
SCN7A	ENSG00000136546	Sodium channel alpha subunit	CHEMBL744	Sodium channel alpha subunit blocker	NEGATIVE MODULATOR	RILUZOLE	1995	2	EFO_0000275	atrial fibrillation	D001281	Atrial Fibrillation	139461	EFO_0000319	cardiovascular disease	10	CHEMBL744
SCN7A	ENSG00000136546	Sodium channel alpha subunit	CHEMBL744	Sodium channel alpha subunit blocker	NEGATIVE MODULATOR	RILUZOLE	1995	2	MONDO_0004975	Alzheimer disease	D000544	Alzheimer Disease	139462	EFO_0000677 | EFO_0000618 | HP_0000707	mental or behavioural disorder | nervous system disease | abnormality of the nervous system	10	CHEMBL744
SCN7A	ENSG00000136546	Sodium channel alpha subunit	CHEMBL744	Sodium channel alpha subunit blocker	NEGATIVE MODULATOR	RILUZOLE	1995	4	MONDO_0004976	amyotrophic lateral sclerosis	D000690	Amyotrophic Lateral Sclerosis	139463	EFO_0000618	nervous system disease	10	CHEMBL744
SCN7A	ENSG00000136546	Sodium channel alpha subunit	CHEMBL744	Sodium channel alpha subunit blocker	NEGATIVE MODULATOR	RILUZOLE	1995	2	MONDO_0005301	multiple sclerosis	D009103	Multiple Sclerosis	139464	EFO_0000677 | EFO_0000618 | HP_0000707 | EFO_0000540 | HP_0002715 | EFO_0004872	mental or behavioural disorder | nervous system disease | abnormality of the nervous system | immune system disease | abnormality of the immune system | inflammatory biomarker measurement	10	CHEMBL744
SCN7A	ENSG00000136546	Sodium channel alpha subunit	CHEMBL744	Sodium channel alpha subunit blocker	NEGATIVE MODULATOR	RILUZOLE	1995	3	MONDO_0007739	Huntington disease	D006816	Huntington Disease	139465	EFO_0000618 | HP_0001197	nervous system disease | abnormality of prenatal development or birth	10	CHEMBL744
SCN7A	ENSG00000136546	Sodium channel alpha subunit	CHEMBL744	Sodium channel alpha subunit blocker	NEGATIVE MODULATOR	RILUZOLE	1995	3	MONDO_0008458	spinocerebellar ataxia type 2	D020754	Spinocerebellar Ataxias	139467	EFO_0000677 | EFO_0000618 | HP_0001197	mental or behavioural disorder | nervous system disease | abnormality of prenatal development or birth	10	CHEMBL744
SCN7A	ENSG00000136546	Sodium channel alpha subunit	CHEMBL744	Sodium channel alpha subunit blocker	NEGATIVE MODULATOR	RILUZOLE	1995	3	MONDO_0019037	progressive supranuclear palsy	D013494	Supranuclear Palsy, Progressive	139468	EFO_0003966 | EFO_0000618	eye disease | nervous system disease	10	CHEMBL744
SCN7A	ENSG00000136546	Sodium channel alpha subunit	CHEMBL744	Sodium channel alpha subunit blocker	NEGATIVE MODULATOR	RILUZOLE	1995	2	MONDO_0004985	bipolar disorder	D001714	Bipolar Disorder	145524	EFO_0000677	mental or behavioural disorder	10	CHEMBL744
SCN7A	ENSG00000136546	Sodium channel alpha subunit	CHEMBL744	Sodium channel alpha subunit blocker	NEGATIVE MODULATOR	RILUZOLE	1995	3	MONDO_0016163	autosomal dominant cerebellar ataxia type II	D020754	Spinocerebellar Ataxias	145525			10	CHEMBL744
SCN2A	ENSG00000136531	Sodium channel alpha subunit	CHEMBL744	Sodium channel alpha subunit blocker	NEGATIVE MODULATOR	RILUZOLE	1995	1	EFO_0001358	post-traumatic stress disorder	D013313	Stress Disorders, Post-Traumatic	23796	EFO_0000677	mental or behavioural disorder	10	CHEMBL744
SCN2A	ENSG00000136531	Sodium channel alpha subunit	CHEMBL744	Sodium channel alpha subunit blocker	NEGATIVE MODULATOR	RILUZOLE	1995	2	EFO_0003756	autism spectrum disorder	D002659	Child Development Disorders, Pervasive	25611	EFO_0000677 | EFO_0000618	mental or behavioural disorder | nervous system disease	10	CHEMBL744
SCN2A	ENSG00000136531	Sodium channel alpha subunit	CHEMBL744	Sodium channel alpha subunit blocker	NEGATIVE MODULATOR	RILUZOLE	1995	2	EFO_0000389	cutaneous melanoma	D008545	Melanoma	28363	EFO_0000616 | EFO_0000589 | EFO_0010285	neoplasm | metabolic disease | integumentary system disease	10	CHEMBL744
SCN2A	ENSG00000136531	Sodium channel alpha subunit	CHEMBL744	Sodium channel alpha subunit blocker	NEGATIVE MODULATOR	RILUZOLE	1995	2	EFO_0004242	obsessive-compulsive disorder	D009771	Obsessive-Compulsive Disorder	46892	EFO_0000677 | EFO_0000618 | HP_0001197	mental or behavioural disorder | nervous system disease | abnormality of prenatal development or birth	10	CHEMBL744
SCN2A	ENSG00000136531	Sodium channel alpha subunit	CHEMBL744	Sodium channel alpha subunit blocker	NEGATIVE MODULATOR	RILUZOLE	1995	3	EFO_1001050	multiple system atrophy	D019578	Multiple System Atrophy	63382	EFO_0000589 | GO_0008150 | EFO_0000618	metabolic disease | biological process | nervous system disease	10	CHEMBL744
SCN2A	ENSG00000136531	Sodium channel alpha subunit	CHEMBL744	Sodium channel alpha subunit blocker	NEGATIVE MODULATOR	RILUZOLE	1995	2	EFO_1001919	Spinal cord injury	D013119	Spinal Cord Injuries	63383	EFO_0000546 | EFO_0000618	injury | nervous system disease	10	CHEMBL744
SCN2A	ENSG00000136531	Sodium channel alpha subunit	CHEMBL744	Sodium channel alpha subunit blocker	NEGATIVE MODULATOR	RILUZOLE	1995	2	EFO_0003100	peripheral neuropathy	D010523	Peripheral Nervous System Diseases	110006	EFO_0000618 | HP_0000707	nervous system disease | abnormality of the nervous system	10	CHEMBL744
SCN2A	ENSG00000136531	Sodium channel alpha subunit	CHEMBL744	Sodium channel alpha subunit blocker	NEGATIVE MODULATOR	RILUZOLE	1995	2	EFO_0008522	secondary progressive multiple sclerosis	D020528	Multiple Sclerosis, Chronic Progressive	110007	EFO_0000540 | EFO_0000618	immune system disease | nervous system disease	10	CHEMBL744
SCN2A	ENSG00000136531	Sodium channel alpha subunit	CHEMBL744	Sodium channel alpha subunit blocker	NEGATIVE MODULATOR	RILUZOLE	1995	2	EFO_0008525	spinal muscular atrophy	D009134	Muscular Atrophy, Spinal	110008	HP_0000924 | HP_0003011 | EFO_0000618	abnormality of the skeletal system | abnormality of the musculature | nervous system disease	10	CHEMBL744
SCN2A	ENSG00000136531	Sodium channel alpha subunit	CHEMBL744	Sodium channel alpha subunit blocker	NEGATIVE MODULATOR	RILUZOLE	1995	3	HP_0002196	Myelopathy	D013118	Spinal Cord Diseases	120674	HP_0000707	abnormality of the nervous system	10	CHEMBL744
SCN2A	ENSG00000136531	Sodium channel alpha subunit	CHEMBL744	Sodium channel alpha subunit blocker	NEGATIVE MODULATOR	RILUZOLE	1995	2	MONDO_0000437	cerebellar ataxia	D002524	Cerebellar Ataxia	120675	EFO_0000618	nervous system disease	10	CHEMBL744
SCN2A	ENSG00000136531	Sodium channel alpha subunit	CHEMBL744	Sodium channel alpha subunit blocker	NEGATIVE MODULATOR	RILUZOLE	1995	2	MONDO_0002009	major depressive disorder	D003865	Depressive Disorder, Major	120676	EFO_0000677 | EFO_0000618	mental or behavioural disorder | nervous system disease	10	CHEMBL744
SCN2A	ENSG00000136531	Sodium channel alpha subunit	CHEMBL744	Sodium channel alpha subunit blocker	NEGATIVE MODULATOR	RILUZOLE	1995	1	MONDO_0007254	breast cancer	D001943	Breast Neoplasms	120677	EFO_0000616	neoplasm	10	CHEMBL744
SCN2A	ENSG00000136531	Sodium channel alpha subunit	CHEMBL744	Sodium channel alpha subunit blocker	NEGATIVE MODULATOR	RILUZOLE	1995	2	MONDO_0002050	depressive disorder	D003866	Depressive Disorder	128220	EFO_0000677	mental or behavioural disorder	10	CHEMBL744
SCN2A	ENSG00000136531	Sodium channel alpha subunit	CHEMBL744	Sodium channel alpha subunit blocker	NEGATIVE MODULATOR	RILUZOLE	1995	2	EFO_0000275	atrial fibrillation	D001281	Atrial Fibrillation	139461	EFO_0000319	cardiovascular disease	10	CHEMBL744
SCN2A	ENSG00000136531	Sodium channel alpha subunit	CHEMBL744	Sodium channel alpha subunit blocker	NEGATIVE MODULATOR	RILUZOLE	1995	2	MONDO_0004975	Alzheimer disease	D000544	Alzheimer Disease	139462	EFO_0000677 | EFO_0000618 | HP_0000707	mental or behavioural disorder | nervous system disease | abnormality of the nervous system	10	CHEMBL744
SCN2A	ENSG00000136531	Sodium channel alpha subunit	CHEMBL744	Sodium channel alpha subunit blocker	NEGATIVE MODULATOR	RILUZOLE	1995	4	MONDO_0004976	amyotrophic lateral sclerosis	D000690	Amyotrophic Lateral Sclerosis	139463	EFO_0000618	nervous system disease	10	CHEMBL744
SCN2A	ENSG00000136531	Sodium channel alpha subunit	CHEMBL744	Sodium channel alpha subunit blocker	NEGATIVE MODULATOR	RILUZOLE	1995	2	MONDO_0005301	multiple sclerosis	D009103	Multiple Sclerosis	139464	EFO_0000677 | EFO_0000618 | HP_0000707 | EFO_0000540 | HP_0002715 | EFO_0004872	mental or behavioural disorder | nervous system disease | abnormality of the nervous system | immune system disease | abnormality of the immune system | inflammatory biomarker measurement	10	CHEMBL744
SCN2A	ENSG00000136531	Sodium channel alpha subunit	CHEMBL744	Sodium channel alpha subunit blocker	NEGATIVE MODULATOR	RILUZOLE	1995	3	MONDO_0007739	Huntington disease	D006816	Huntington Disease	139465	EFO_0000618 | HP_0001197	nervous system disease | abnormality of prenatal development or birth	10	CHEMBL744
SCN2A	ENSG00000136531	Sodium channel alpha subunit	CHEMBL744	Sodium channel alpha subunit blocker	NEGATIVE MODULATOR	RILUZOLE	1995	3	MONDO_0008458	spinocerebellar ataxia type 2	D020754	Spinocerebellar Ataxias	139467	EFO_0000677 | EFO_0000618 | HP_0001197	mental or behavioural disorder | nervous system disease | abnormality of prenatal development or birth	10	CHEMBL744
SCN2A	ENSG00000136531	Sodium channel alpha subunit	CHEMBL744	Sodium channel alpha subunit blocker	NEGATIVE MODULATOR	RILUZOLE	1995	3	MONDO_0019037	progressive supranuclear palsy	D013494	Supranuclear Palsy, Progressive	139468	EFO_0003966 | EFO_0000618	eye disease | nervous system disease	10	CHEMBL744
SCN2A	ENSG00000136531	Sodium channel alpha subunit	CHEMBL744	Sodium channel alpha subunit blocker	NEGATIVE MODULATOR	RILUZOLE	1995	2	MONDO_0004985	bipolar disorder	D001714	Bipolar Disorder	145524	EFO_0000677	mental or behavioural disorder	10	CHEMBL744
SCN2A	ENSG00000136531	Sodium channel alpha subunit	CHEMBL744	Sodium channel alpha subunit blocker	NEGATIVE MODULATOR	RILUZOLE	1995	3	MONDO_0016163	autosomal dominant cerebellar ataxia type II	D020754	Spinocerebellar Ataxias	145525			10	CHEMBL744
SCN9A	ENSG00000169432	Sodium channel alpha subunit	CHEMBL744	Sodium channel alpha subunit blocker	NEGATIVE MODULATOR	RILUZOLE	1995	1	EFO_0001358	post-traumatic stress disorder	D013313	Stress Disorders, Post-Traumatic	23796	EFO_0000677	mental or behavioural disorder	10	CHEMBL744
SCN9A	ENSG00000169432	Sodium channel alpha subunit	CHEMBL744	Sodium channel alpha subunit blocker	NEGATIVE MODULATOR	RILUZOLE	1995	2	EFO_0003756	autism spectrum disorder	D002659	Child Development Disorders, Pervasive	25611	EFO_0000677 | EFO_0000618	mental or behavioural disorder | nervous system disease	10	CHEMBL744
SCN9A	ENSG00000169432	Sodium channel alpha subunit	CHEMBL744	Sodium channel alpha subunit blocker	NEGATIVE MODULATOR	RILUZOLE	1995	2	EFO_0000389	cutaneous melanoma	D008545	Melanoma	28363	EFO_0000616 | EFO_0000589 | EFO_0010285	neoplasm | metabolic disease | integumentary system disease	10	CHEMBL744
SCN9A	ENSG00000169432	Sodium channel alpha subunit	CHEMBL744	Sodium channel alpha subunit blocker	NEGATIVE MODULATOR	RILUZOLE	1995	2	EFO_0004242	obsessive-compulsive disorder	D009771	Obsessive-Compulsive Disorder	46892	EFO_0000677 | EFO_0000618 | HP_0001197	mental or behavioural disorder | nervous system disease | abnormality of prenatal development or birth	10	CHEMBL744
SCN9A	ENSG00000169432	Sodium channel alpha subunit	CHEMBL744	Sodium channel alpha subunit blocker	NEGATIVE MODULATOR	RILUZOLE	1995	3	EFO_1001050	multiple system atrophy	D019578	Multiple System Atrophy	63382	EFO_0000589 | GO_0008150 | EFO_0000618	metabolic disease | biological process | nervous system disease	10	CHEMBL744
SCN9A	ENSG00000169432	Sodium channel alpha subunit	CHEMBL744	Sodium channel alpha subunit blocker	NEGATIVE MODULATOR	RILUZOLE	1995	2	EFO_1001919	Spinal cord injury	D013119	Spinal Cord Injuries	63383	EFO_0000546 | EFO_0000618	injury | nervous system disease	10	CHEMBL744
SCN9A	ENSG00000169432	Sodium channel alpha subunit	CHEMBL744	Sodium channel alpha subunit blocker	NEGATIVE MODULATOR	RILUZOLE	1995	2	EFO_0003100	peripheral neuropathy	D010523	Peripheral Nervous System Diseases	110006	EFO_0000618 | HP_0000707	nervous system disease | abnormality of the nervous system	10	CHEMBL744
SCN9A	ENSG00000169432	Sodium channel alpha subunit	CHEMBL744	Sodium channel alpha subunit blocker	NEGATIVE MODULATOR	RILUZOLE	1995	2	EFO_0008522	secondary progressive multiple sclerosis	D020528	Multiple Sclerosis, Chronic Progressive	110007	EFO_0000540 | EFO_0000618	immune system disease | nervous system disease	10	CHEMBL744
SCN9A	ENSG00000169432	Sodium channel alpha subunit	CHEMBL744	Sodium channel alpha subunit blocker	NEGATIVE MODULATOR	RILUZOLE	1995	2	EFO_0008525	spinal muscular atrophy	D009134	Muscular Atrophy, Spinal	110008	HP_0000924 | HP_0003011 | EFO_0000618	abnormality of the skeletal system | abnormality of the musculature | nervous system disease	10	CHEMBL744
SCN9A	ENSG00000169432	Sodium channel alpha subunit	CHEMBL744	Sodium channel alpha subunit blocker	NEGATIVE MODULATOR	RILUZOLE	1995	3	HP_0002196	Myelopathy	D013118	Spinal Cord Diseases	120674	HP_0000707	abnormality of the nervous system	10	CHEMBL744
SCN9A	ENSG00000169432	Sodium channel alpha subunit	CHEMBL744	Sodium channel alpha subunit blocker	NEGATIVE MODULATOR	RILUZOLE	1995	2	MONDO_0000437	cerebellar ataxia	D002524	Cerebellar Ataxia	120675	EFO_0000618	nervous system disease	10	CHEMBL744
SCN9A	ENSG00000169432	Sodium channel alpha subunit	CHEMBL744	Sodium channel alpha subunit blocker	NEGATIVE MODULATOR	RILUZOLE	1995	2	MONDO_0002009	major depressive disorder	D003865	Depressive Disorder, Major	120676	EFO_0000677 | EFO_0000618	mental or behavioural disorder | nervous system disease	10	CHEMBL744
SCN9A	ENSG00000169432	Sodium channel alpha subunit	CHEMBL744	Sodium channel alpha subunit blocker	NEGATIVE MODULATOR	RILUZOLE	1995	1	MONDO_0007254	breast cancer	D001943	Breast Neoplasms	120677	EFO_0000616	neoplasm	10	CHEMBL744
SCN9A	ENSG00000169432	Sodium channel alpha subunit	CHEMBL744	Sodium channel alpha subunit blocker	NEGATIVE MODULATOR	RILUZOLE	1995	2	MONDO_0002050	depressive disorder	D003866	Depressive Disorder	128220	EFO_0000677	mental or behavioural disorder	10	CHEMBL744
SCN9A	ENSG00000169432	Sodium channel alpha subunit	CHEMBL744	Sodium channel alpha subunit blocker	NEGATIVE MODULATOR	RILUZOLE	1995	2	EFO_0000275	atrial fibrillation	D001281	Atrial Fibrillation	139461	EFO_0000319	cardiovascular disease	10	CHEMBL744
SCN9A	ENSG00000169432	Sodium channel alpha subunit	CHEMBL744	Sodium channel alpha subunit blocker	NEGATIVE MODULATOR	RILUZOLE	1995	2	MONDO_0004975	Alzheimer disease	D000544	Alzheimer Disease	139462	EFO_0000677 | EFO_0000618 | HP_0000707	mental or behavioural disorder | nervous system disease | abnormality of the nervous system	10	CHEMBL744
SCN9A	ENSG00000169432	Sodium channel alpha subunit	CHEMBL744	Sodium channel alpha subunit blocker	NEGATIVE MODULATOR	RILUZOLE	1995	4	MONDO_0004976	amyotrophic lateral sclerosis	D000690	Amyotrophic Lateral Sclerosis	139463	EFO_0000618	nervous system disease	10	CHEMBL744
SCN9A	ENSG00000169432	Sodium channel alpha subunit	CHEMBL744	Sodium channel alpha subunit blocker	NEGATIVE MODULATOR	RILUZOLE	1995	2	MONDO_0005301	multiple sclerosis	D009103	Multiple Sclerosis	139464	EFO_0000677 | EFO_0000618 | HP_0000707 | EFO_0000540 | HP_0002715 | EFO_0004872	mental or behavioural disorder | nervous system disease | abnormality of the nervous system | immune system disease | abnormality of the immune system | inflammatory biomarker measurement	10	CHEMBL744
SCN9A	ENSG00000169432	Sodium channel alpha subunit	CHEMBL744	Sodium channel alpha subunit blocker	NEGATIVE MODULATOR	RILUZOLE	1995	3	MONDO_0007739	Huntington disease	D006816	Huntington Disease	139465	EFO_0000618 | HP_0001197	nervous system disease | abnormality of prenatal development or birth	10	CHEMBL744
SCN9A	ENSG00000169432	Sodium channel alpha subunit	CHEMBL744	Sodium channel alpha subunit blocker	NEGATIVE MODULATOR	RILUZOLE	1995	3	MONDO_0008458	spinocerebellar ataxia type 2	D020754	Spinocerebellar Ataxias	139467	EFO_0000677 | EFO_0000618 | HP_0001197	mental or behavioural disorder | nervous system disease | abnormality of prenatal development or birth	10	CHEMBL744
SCN9A	ENSG00000169432	Sodium channel alpha subunit	CHEMBL744	Sodium channel alpha subunit blocker	NEGATIVE MODULATOR	RILUZOLE	1995	3	MONDO_0019037	progressive supranuclear palsy	D013494	Supranuclear Palsy, Progressive	139468	EFO_0003966 | EFO_0000618	eye disease | nervous system disease	10	CHEMBL744
SCN9A	ENSG00000169432	Sodium channel alpha subunit	CHEMBL744	Sodium channel alpha subunit blocker	NEGATIVE MODULATOR	RILUZOLE	1995	2	MONDO_0004985	bipolar disorder	D001714	Bipolar Disorder	145524	EFO_0000677	mental or behavioural disorder	10	CHEMBL744
SCN9A	ENSG00000169432	Sodium channel alpha subunit	CHEMBL744	Sodium channel alpha subunit blocker	NEGATIVE MODULATOR	RILUZOLE	1995	3	MONDO_0016163	autosomal dominant cerebellar ataxia type II	D020754	Spinocerebellar Ataxias	145525			10	CHEMBL744
SCN3A	ENSG00000153253	Sodium channel alpha subunit	CHEMBL744	Sodium channel alpha subunit blocker	NEGATIVE MODULATOR	RILUZOLE	1995	1	EFO_0001358	post-traumatic stress disorder	D013313	Stress Disorders, Post-Traumatic	23796	EFO_0000677	mental or behavioural disorder	10	CHEMBL744
SCN3A	ENSG00000153253	Sodium channel alpha subunit	CHEMBL744	Sodium channel alpha subunit blocker	NEGATIVE MODULATOR	RILUZOLE	1995	2	EFO_0003756	autism spectrum disorder	D002659	Child Development Disorders, Pervasive	25611	EFO_0000677 | EFO_0000618	mental or behavioural disorder | nervous system disease	10	CHEMBL744
SCN3A	ENSG00000153253	Sodium channel alpha subunit	CHEMBL744	Sodium channel alpha subunit blocker	NEGATIVE MODULATOR	RILUZOLE	1995	2	EFO_0000389	cutaneous melanoma	D008545	Melanoma	28363	EFO_0000616 | EFO_0000589 | EFO_0010285	neoplasm | metabolic disease | integumentary system disease	10	CHEMBL744
SCN3A	ENSG00000153253	Sodium channel alpha subunit	CHEMBL744	Sodium channel alpha subunit blocker	NEGATIVE MODULATOR	RILUZOLE	1995	2	EFO_0004242	obsessive-compulsive disorder	D009771	Obsessive-Compulsive Disorder	46892	EFO_0000677 | EFO_0000618 | HP_0001197	mental or behavioural disorder | nervous system disease | abnormality of prenatal development or birth	10	CHEMBL744
SCN3A	ENSG00000153253	Sodium channel alpha subunit	CHEMBL744	Sodium channel alpha subunit blocker	NEGATIVE MODULATOR	RILUZOLE	1995	3	EFO_1001050	multiple system atrophy	D019578	Multiple System Atrophy	63382	EFO_0000589 | GO_0008150 | EFO_0000618	metabolic disease | biological process | nervous system disease	10	CHEMBL744
SCN3A	ENSG00000153253	Sodium channel alpha subunit	CHEMBL744	Sodium channel alpha subunit blocker	NEGATIVE MODULATOR	RILUZOLE	1995	2	EFO_1001919	Spinal cord injury	D013119	Spinal Cord Injuries	63383	EFO_0000546 | EFO_0000618	injury | nervous system disease	10	CHEMBL744
SCN3A	ENSG00000153253	Sodium channel alpha subunit	CHEMBL744	Sodium channel alpha subunit blocker	NEGATIVE MODULATOR	RILUZOLE	1995	2	EFO_0003100	peripheral neuropathy	D010523	Peripheral Nervous System Diseases	110006	EFO_0000618 | HP_0000707	nervous system disease | abnormality of the nervous system	10	CHEMBL744
SCN3A	ENSG00000153253	Sodium channel alpha subunit	CHEMBL744	Sodium channel alpha subunit blocker	NEGATIVE MODULATOR	RILUZOLE	1995	2	EFO_0008522	secondary progressive multiple sclerosis	D020528	Multiple Sclerosis, Chronic Progressive	110007	EFO_0000540 | EFO_0000618	immune system disease | nervous system disease	10	CHEMBL744
SCN3A	ENSG00000153253	Sodium channel alpha subunit	CHEMBL744	Sodium channel alpha subunit blocker	NEGATIVE MODULATOR	RILUZOLE	1995	2	EFO_0008525	spinal muscular atrophy	D009134	Muscular Atrophy, Spinal	110008	HP_0000924 | HP_0003011 | EFO_0000618	abnormality of the skeletal system | abnormality of the musculature | nervous system disease	10	CHEMBL744
SCN3A	ENSG00000153253	Sodium channel alpha subunit	CHEMBL744	Sodium channel alpha subunit blocker	NEGATIVE MODULATOR	RILUZOLE	1995	3	HP_0002196	Myelopathy	D013118	Spinal Cord Diseases	120674	HP_0000707	abnormality of the nervous system	10	CHEMBL744
SCN3A	ENSG00000153253	Sodium channel alpha subunit	CHEMBL744	Sodium channel alpha subunit blocker	NEGATIVE MODULATOR	RILUZOLE	1995	2	MONDO_0000437	cerebellar ataxia	D002524	Cerebellar Ataxia	120675	EFO_0000618	nervous system disease	10	CHEMBL744
SCN3A	ENSG00000153253	Sodium channel alpha subunit	CHEMBL744	Sodium channel alpha subunit blocker	NEGATIVE MODULATOR	RILUZOLE	1995	2	MONDO_0002009	major depressive disorder	D003865	Depressive Disorder, Major	120676	EFO_0000677 | EFO_0000618	mental or behavioural disorder | nervous system disease	10	CHEMBL744
SCN3A	ENSG00000153253	Sodium channel alpha subunit	CHEMBL744	Sodium channel alpha subunit blocker	NEGATIVE MODULATOR	RILUZOLE	1995	1	MONDO_0007254	breast cancer	D001943	Breast Neoplasms	120677	EFO_0000616	neoplasm	10	CHEMBL744
SCN3A	ENSG00000153253	Sodium channel alpha subunit	CHEMBL744	Sodium channel alpha subunit blocker	NEGATIVE MODULATOR	RILUZOLE	1995	2	MONDO_0002050	depressive disorder	D003866	Depressive Disorder	128220	EFO_0000677	mental or behavioural disorder	10	CHEMBL744
SCN3A	ENSG00000153253	Sodium channel alpha subunit	CHEMBL744	Sodium channel alpha subunit blocker	NEGATIVE MODULATOR	RILUZOLE	1995	2	EFO_0000275	atrial fibrillation	D001281	Atrial Fibrillation	139461	EFO_0000319	cardiovascular disease	10	CHEMBL744
SCN3A	ENSG00000153253	Sodium channel alpha subunit	CHEMBL744	Sodium channel alpha subunit blocker	NEGATIVE MODULATOR	RILUZOLE	1995	2	MONDO_0004975	Alzheimer disease	D000544	Alzheimer Disease	139462	EFO_0000677 | EFO_0000618 | HP_0000707	mental or behavioural disorder | nervous system disease | abnormality of the nervous system	10	CHEMBL744
SCN3A	ENSG00000153253	Sodium channel alpha subunit	CHEMBL744	Sodium channel alpha subunit blocker	NEGATIVE MODULATOR	RILUZOLE	1995	4	MONDO_0004976	amyotrophic lateral sclerosis	D000690	Amyotrophic Lateral Sclerosis	139463	EFO_0000618	nervous system disease	10	CHEMBL744
SCN3A	ENSG00000153253	Sodium channel alpha subunit	CHEMBL744	Sodium channel alpha subunit blocker	NEGATIVE MODULATOR	RILUZOLE	1995	2	MONDO_0005301	multiple sclerosis	D009103	Multiple Sclerosis	139464	EFO_0000677 | EFO_0000618 | HP_0000707 | EFO_0000540 | HP_0002715 | EFO_0004872	mental or behavioural disorder | nervous system disease | abnormality of the nervous system | immune system disease | abnormality of the immune system | inflammatory biomarker measurement	10	CHEMBL744
SCN3A	ENSG00000153253	Sodium channel alpha subunit	CHEMBL744	Sodium channel alpha subunit blocker	NEGATIVE MODULATOR	RILUZOLE	1995	3	MONDO_0007739	Huntington disease	D006816	Huntington Disease	139465	EFO_0000618 | HP_0001197	nervous system disease | abnormality of prenatal development or birth	10	CHEMBL744
SCN3A	ENSG00000153253	Sodium channel alpha subunit	CHEMBL744	Sodium channel alpha subunit blocker	NEGATIVE MODULATOR	RILUZOLE	1995	3	MONDO_0008458	spinocerebellar ataxia type 2	D020754	Spinocerebellar Ataxias	139467	EFO_0000677 | EFO_0000618 | HP_0001197	mental or behavioural disorder | nervous system disease | abnormality of prenatal development or birth	10	CHEMBL744
SCN3A	ENSG00000153253	Sodium channel alpha subunit	CHEMBL744	Sodium channel alpha subunit blocker	NEGATIVE MODULATOR	RILUZOLE	1995	3	MONDO_0019037	progressive supranuclear palsy	D013494	Supranuclear Palsy, Progressive	139468	EFO_0003966 | EFO_0000618	eye disease | nervous system disease	10	CHEMBL744
SCN3A	ENSG00000153253	Sodium channel alpha subunit	CHEMBL744	Sodium channel alpha subunit blocker	NEGATIVE MODULATOR	RILUZOLE	1995	2	MONDO_0004985	bipolar disorder	D001714	Bipolar Disorder	145524	EFO_0000677	mental or behavioural disorder	10	CHEMBL744
SCN3A	ENSG00000153253	Sodium channel alpha subunit	CHEMBL744	Sodium channel alpha subunit blocker	NEGATIVE MODULATOR	RILUZOLE	1995	3	MONDO_0016163	autosomal dominant cerebellar ataxia type II	D020754	Spinocerebellar Ataxias	145525			10	CHEMBL744
SCN11A	ENSG00000168356	Sodium channel alpha subunit	CHEMBL744	Sodium channel alpha subunit blocker	NEGATIVE MODULATOR	RILUZOLE	1995	1	EFO_0001358	post-traumatic stress disorder	D013313	Stress Disorders, Post-Traumatic	23796	EFO_0000677	mental or behavioural disorder	10	CHEMBL744
SCN11A	ENSG00000168356	Sodium channel alpha subunit	CHEMBL744	Sodium channel alpha subunit blocker	NEGATIVE MODULATOR	RILUZOLE	1995	2	EFO_0003756	autism spectrum disorder	D002659	Child Development Disorders, Pervasive	25611	EFO_0000677 | EFO_0000618	mental or behavioural disorder | nervous system disease	10	CHEMBL744
SCN11A	ENSG00000168356	Sodium channel alpha subunit	CHEMBL744	Sodium channel alpha subunit blocker	NEGATIVE MODULATOR	RILUZOLE	1995	2	EFO_0000389	cutaneous melanoma	D008545	Melanoma	28363	EFO_0000616 | EFO_0000589 | EFO_0010285	neoplasm | metabolic disease | integumentary system disease	10	CHEMBL744
SCN11A	ENSG00000168356	Sodium channel alpha subunit	CHEMBL744	Sodium channel alpha subunit blocker	NEGATIVE MODULATOR	RILUZOLE	1995	2	EFO_0004242	obsessive-compulsive disorder	D009771	Obsessive-Compulsive Disorder	46892	EFO_0000677 | EFO_0000618 | HP_0001197	mental or behavioural disorder | nervous system disease | abnormality of prenatal development or birth	10	CHEMBL744
SCN11A	ENSG00000168356	Sodium channel alpha subunit	CHEMBL744	Sodium channel alpha subunit blocker	NEGATIVE MODULATOR	RILUZOLE	1995	3	EFO_1001050	multiple system atrophy	D019578	Multiple System Atrophy	63382	EFO_0000589 | GO_0008150 | EFO_0000618	metabolic disease | biological process | nervous system disease	10	CHEMBL744
SCN11A	ENSG00000168356	Sodium channel alpha subunit	CHEMBL744	Sodium channel alpha subunit blocker	NEGATIVE MODULATOR	RILUZOLE	1995	2	EFO_1001919	Spinal cord injury	D013119	Spinal Cord Injuries	63383	EFO_0000546 | EFO_0000618	injury | nervous system disease	10	CHEMBL744
SCN11A	ENSG00000168356	Sodium channel alpha subunit	CHEMBL744	Sodium channel alpha subunit blocker	NEGATIVE MODULATOR	RILUZOLE	1995	2	EFO_0003100	peripheral neuropathy	D010523	Peripheral Nervous System Diseases	110006	EFO_0000618 | HP_0000707	nervous system disease | abnormality of the nervous system	10	CHEMBL744
SCN11A	ENSG00000168356	Sodium channel alpha subunit	CHEMBL744	Sodium channel alpha subunit blocker	NEGATIVE MODULATOR	RILUZOLE	1995	2	EFO_0008522	secondary progressive multiple sclerosis	D020528	Multiple Sclerosis, Chronic Progressive	110007	EFO_0000540 | EFO_0000618	immune system disease | nervous system disease	10	CHEMBL744
SCN11A	ENSG00000168356	Sodium channel alpha subunit	CHEMBL744	Sodium channel alpha subunit blocker	NEGATIVE MODULATOR	RILUZOLE	1995	2	EFO_0008525	spinal muscular atrophy	D009134	Muscular Atrophy, Spinal	110008	HP_0000924 | HP_0003011 | EFO_0000618	abnormality of the skeletal system | abnormality of the musculature | nervous system disease	10	CHEMBL744
SCN11A	ENSG00000168356	Sodium channel alpha subunit	CHEMBL744	Sodium channel alpha subunit blocker	NEGATIVE MODULATOR	RILUZOLE	1995	3	HP_0002196	Myelopathy	D013118	Spinal Cord Diseases	120674	HP_0000707	abnormality of the nervous system	10	CHEMBL744
SCN11A	ENSG00000168356	Sodium channel alpha subunit	CHEMBL744	Sodium channel alpha subunit blocker	NEGATIVE MODULATOR	RILUZOLE	1995	2	MONDO_0000437	cerebellar ataxia	D002524	Cerebellar Ataxia	120675	EFO_0000618	nervous system disease	10	CHEMBL744
SCN11A	ENSG00000168356	Sodium channel alpha subunit	CHEMBL744	Sodium channel alpha subunit blocker	NEGATIVE MODULATOR	RILUZOLE	1995	2	MONDO_0002009	major depressive disorder	D003865	Depressive Disorder, Major	120676	EFO_0000677 | EFO_0000618	mental or behavioural disorder | nervous system disease	10	CHEMBL744
SCN11A	ENSG00000168356	Sodium channel alpha subunit	CHEMBL744	Sodium channel alpha subunit blocker	NEGATIVE MODULATOR	RILUZOLE	1995	1	MONDO_0007254	breast cancer	D001943	Breast Neoplasms	120677	EFO_0000616	neoplasm	10	CHEMBL744
SCN11A	ENSG00000168356	Sodium channel alpha subunit	CHEMBL744	Sodium channel alpha subunit blocker	NEGATIVE MODULATOR	RILUZOLE	1995	2	MONDO_0002050	depressive disorder	D003866	Depressive Disorder	128220	EFO_0000677	mental or behavioural disorder	10	CHEMBL744
SCN11A	ENSG00000168356	Sodium channel alpha subunit	CHEMBL744	Sodium channel alpha subunit blocker	NEGATIVE MODULATOR	RILUZOLE	1995	2	EFO_0000275	atrial fibrillation	D001281	Atrial Fibrillation	139461	EFO_0000319	cardiovascular disease	10	CHEMBL744
SCN11A	ENSG00000168356	Sodium channel alpha subunit	CHEMBL744	Sodium channel alpha subunit blocker	NEGATIVE MODULATOR	RILUZOLE	1995	2	MONDO_0004975	Alzheimer disease	D000544	Alzheimer Disease	139462	EFO_0000677 | EFO_0000618 | HP_0000707	mental or behavioural disorder | nervous system disease | abnormality of the nervous system	10	CHEMBL744
SCN11A	ENSG00000168356	Sodium channel alpha subunit	CHEMBL744	Sodium channel alpha subunit blocker	NEGATIVE MODULATOR	RILUZOLE	1995	4	MONDO_0004976	amyotrophic lateral sclerosis	D000690	Amyotrophic Lateral Sclerosis	139463	EFO_0000618	nervous system disease	10	CHEMBL744
SCN11A	ENSG00000168356	Sodium channel alpha subunit	CHEMBL744	Sodium channel alpha subunit blocker	NEGATIVE MODULATOR	RILUZOLE	1995	2	MONDO_0005301	multiple sclerosis	D009103	Multiple Sclerosis	139464	EFO_0000677 | EFO_0000618 | HP_0000707 | EFO_0000540 | HP_0002715 | EFO_0004872	mental or behavioural disorder | nervous system disease | abnormality of the nervous system | immune system disease | abnormality of the immune system | inflammatory biomarker measurement	10	CHEMBL744
SCN11A	ENSG00000168356	Sodium channel alpha subunit	CHEMBL744	Sodium channel alpha subunit blocker	NEGATIVE MODULATOR	RILUZOLE	1995	3	MONDO_0007739	Huntington disease	D006816	Huntington Disease	139465	EFO_0000618 | HP_0001197	nervous system disease | abnormality of prenatal development or birth	10	CHEMBL744
SCN11A	ENSG00000168356	Sodium channel alpha subunit	CHEMBL744	Sodium channel alpha subunit blocker	NEGATIVE MODULATOR	RILUZOLE	1995	3	MONDO_0008458	spinocerebellar ataxia type 2	D020754	Spinocerebellar Ataxias	139467	EFO_0000677 | EFO_0000618 | HP_0001197	mental or behavioural disorder | nervous system disease | abnormality of prenatal development or birth	10	CHEMBL744
SCN11A	ENSG00000168356	Sodium channel alpha subunit	CHEMBL744	Sodium channel alpha subunit blocker	NEGATIVE MODULATOR	RILUZOLE	1995	3	MONDO_0019037	progressive supranuclear palsy	D013494	Supranuclear Palsy, Progressive	139468	EFO_0003966 | EFO_0000618	eye disease | nervous system disease	10	CHEMBL744
SCN11A	ENSG00000168356	Sodium channel alpha subunit	CHEMBL744	Sodium channel alpha subunit blocker	NEGATIVE MODULATOR	RILUZOLE	1995	2	MONDO_0004985	bipolar disorder	D001714	Bipolar Disorder	145524	EFO_0000677	mental or behavioural disorder	10	CHEMBL744
SCN11A	ENSG00000168356	Sodium channel alpha subunit	CHEMBL744	Sodium channel alpha subunit blocker	NEGATIVE MODULATOR	RILUZOLE	1995	3	MONDO_0016163	autosomal dominant cerebellar ataxia type II	D020754	Spinocerebellar Ataxias	145525			10	CHEMBL744
SCN8A	ENSG00000196876	Sodium channel alpha subunit	CHEMBL744	Sodium channel alpha subunit blocker	NEGATIVE MODULATOR	RILUZOLE	1995	1	EFO_0001358	post-traumatic stress disorder	D013313	Stress Disorders, Post-Traumatic	23796	EFO_0000677	mental or behavioural disorder	10	CHEMBL744
SCN8A	ENSG00000196876	Sodium channel alpha subunit	CHEMBL744	Sodium channel alpha subunit blocker	NEGATIVE MODULATOR	RILUZOLE	1995	2	EFO_0003756	autism spectrum disorder	D002659	Child Development Disorders, Pervasive	25611	EFO_0000677 | EFO_0000618	mental or behavioural disorder | nervous system disease	10	CHEMBL744
SCN8A	ENSG00000196876	Sodium channel alpha subunit	CHEMBL744	Sodium channel alpha subunit blocker	NEGATIVE MODULATOR	RILUZOLE	1995	2	EFO_0000389	cutaneous melanoma	D008545	Melanoma	28363	EFO_0000616 | EFO_0000589 | EFO_0010285	neoplasm | metabolic disease | integumentary system disease	10	CHEMBL744
SCN8A	ENSG00000196876	Sodium channel alpha subunit	CHEMBL744	Sodium channel alpha subunit blocker	NEGATIVE MODULATOR	RILUZOLE	1995	2	EFO_0004242	obsessive-compulsive disorder	D009771	Obsessive-Compulsive Disorder	46892	EFO_0000677 | EFO_0000618 | HP_0001197	mental or behavioural disorder | nervous system disease | abnormality of prenatal development or birth	10	CHEMBL744
SCN8A	ENSG00000196876	Sodium channel alpha subunit	CHEMBL744	Sodium channel alpha subunit blocker	NEGATIVE MODULATOR	RILUZOLE	1995	3	EFO_1001050	multiple system atrophy	D019578	Multiple System Atrophy	63382	EFO_0000589 | GO_0008150 | EFO_0000618	metabolic disease | biological process | nervous system disease	10	CHEMBL744
SCN8A	ENSG00000196876	Sodium channel alpha subunit	CHEMBL744	Sodium channel alpha subunit blocker	NEGATIVE MODULATOR	RILUZOLE	1995	2	EFO_1001919	Spinal cord injury	D013119	Spinal Cord Injuries	63383	EFO_0000546 | EFO_0000618	injury | nervous system disease	10	CHEMBL744
SCN8A	ENSG00000196876	Sodium channel alpha subunit	CHEMBL744	Sodium channel alpha subunit blocker	NEGATIVE MODULATOR	RILUZOLE	1995	2	EFO_0003100	peripheral neuropathy	D010523	Peripheral Nervous System Diseases	110006	EFO_0000618 | HP_0000707	nervous system disease | abnormality of the nervous system	10	CHEMBL744
SCN8A	ENSG00000196876	Sodium channel alpha subunit	CHEMBL744	Sodium channel alpha subunit blocker	NEGATIVE MODULATOR	RILUZOLE	1995	2	EFO_0008522	secondary progressive multiple sclerosis	D020528	Multiple Sclerosis, Chronic Progressive	110007	EFO_0000540 | EFO_0000618	immune system disease | nervous system disease	10	CHEMBL744
SCN8A	ENSG00000196876	Sodium channel alpha subunit	CHEMBL744	Sodium channel alpha subunit blocker	NEGATIVE MODULATOR	RILUZOLE	1995	2	EFO_0008525	spinal muscular atrophy	D009134	Muscular Atrophy, Spinal	110008	HP_0000924 | HP_0003011 | EFO_0000618	abnormality of the skeletal system | abnormality of the musculature | nervous system disease	10	CHEMBL744
SCN8A	ENSG00000196876	Sodium channel alpha subunit	CHEMBL744	Sodium channel alpha subunit blocker	NEGATIVE MODULATOR	RILUZOLE	1995	3	HP_0002196	Myelopathy	D013118	Spinal Cord Diseases	120674	HP_0000707	abnormality of the nervous system	10	CHEMBL744
SCN8A	ENSG00000196876	Sodium channel alpha subunit	CHEMBL744	Sodium channel alpha subunit blocker	NEGATIVE MODULATOR	RILUZOLE	1995	2	MONDO_0000437	cerebellar ataxia	D002524	Cerebellar Ataxia	120675	EFO_0000618	nervous system disease	10	CHEMBL744
SCN8A	ENSG00000196876	Sodium channel alpha subunit	CHEMBL744	Sodium channel alpha subunit blocker	NEGATIVE MODULATOR	RILUZOLE	1995	2	MONDO_0002009	major depressive disorder	D003865	Depressive Disorder, Major	120676	EFO_0000677 | EFO_0000618	mental or behavioural disorder | nervous system disease	10	CHEMBL744
SCN8A	ENSG00000196876	Sodium channel alpha subunit	CHEMBL744	Sodium channel alpha subunit blocker	NEGATIVE MODULATOR	RILUZOLE	1995	1	MONDO_0007254	breast cancer	D001943	Breast Neoplasms	120677	EFO_0000616	neoplasm	10	CHEMBL744
SCN8A	ENSG00000196876	Sodium channel alpha subunit	CHEMBL744	Sodium channel alpha subunit blocker	NEGATIVE MODULATOR	RILUZOLE	1995	2	MONDO_0002050	depressive disorder	D003866	Depressive Disorder	128220	EFO_0000677	mental or behavioural disorder	10	CHEMBL744
SCN8A	ENSG00000196876	Sodium channel alpha subunit	CHEMBL744	Sodium channel alpha subunit blocker	NEGATIVE MODULATOR	RILUZOLE	1995	2	EFO_0000275	atrial fibrillation	D001281	Atrial Fibrillation	139461	EFO_0000319	cardiovascular disease	10	CHEMBL744
SCN8A	ENSG00000196876	Sodium channel alpha subunit	CHEMBL744	Sodium channel alpha subunit blocker	NEGATIVE MODULATOR	RILUZOLE	1995	2	MONDO_0004975	Alzheimer disease	D000544	Alzheimer Disease	139462	EFO_0000677 | EFO_0000618 | HP_0000707	mental or behavioural disorder | nervous system disease | abnormality of the nervous system	10	CHEMBL744
SCN8A	ENSG00000196876	Sodium channel alpha subunit	CHEMBL744	Sodium channel alpha subunit blocker	NEGATIVE MODULATOR	RILUZOLE	1995	4	MONDO_0004976	amyotrophic lateral sclerosis	D000690	Amyotrophic Lateral Sclerosis	139463	EFO_0000618	nervous system disease	10	CHEMBL744
SCN8A	ENSG00000196876	Sodium channel alpha subunit	CHEMBL744	Sodium channel alpha subunit blocker	NEGATIVE MODULATOR	RILUZOLE	1995	2	MONDO_0005301	multiple sclerosis	D009103	Multiple Sclerosis	139464	EFO_0000677 | EFO_0000618 | HP_0000707 | EFO_0000540 | HP_0002715 | EFO_0004872	mental or behavioural disorder | nervous system disease | abnormality of the nervous system | immune system disease | abnormality of the immune system | inflammatory biomarker measurement	10	CHEMBL744
SCN8A	ENSG00000196876	Sodium channel alpha subunit	CHEMBL744	Sodium channel alpha subunit blocker	NEGATIVE MODULATOR	RILUZOLE	1995	3	MONDO_0007739	Huntington disease	D006816	Huntington Disease	139465	EFO_0000618 | HP_0001197	nervous system disease | abnormality of prenatal development or birth	10	CHEMBL744
SCN8A	ENSG00000196876	Sodium channel alpha subunit	CHEMBL744	Sodium channel alpha subunit blocker	NEGATIVE MODULATOR	RILUZOLE	1995	3	MONDO_0008458	spinocerebellar ataxia type 2	D020754	Spinocerebellar Ataxias	139467	EFO_0000677 | EFO_0000618 | HP_0001197	mental or behavioural disorder | nervous system disease | abnormality of prenatal development or birth	10	CHEMBL744
SCN8A	ENSG00000196876	Sodium channel alpha subunit	CHEMBL744	Sodium channel alpha subunit blocker	NEGATIVE MODULATOR	RILUZOLE	1995	3	MONDO_0019037	progressive supranuclear palsy	D013494	Supranuclear Palsy, Progressive	139468	EFO_0003966 | EFO_0000618	eye disease | nervous system disease	10	CHEMBL744
SCN8A	ENSG00000196876	Sodium channel alpha subunit	CHEMBL744	Sodium channel alpha subunit blocker	NEGATIVE MODULATOR	RILUZOLE	1995	2	MONDO_0004985	bipolar disorder	D001714	Bipolar Disorder	145524	EFO_0000677	mental or behavioural disorder	10	CHEMBL744
SCN8A	ENSG00000196876	Sodium channel alpha subunit	CHEMBL744	Sodium channel alpha subunit blocker	NEGATIVE MODULATOR	RILUZOLE	1995	3	MONDO_0016163	autosomal dominant cerebellar ataxia type II	D020754	Spinocerebellar Ataxias	145525			10	CHEMBL744
SCN10A	ENSG00000185313	Sodium channel alpha subunit	CHEMBL744	Sodium channel alpha subunit blocker	NEGATIVE MODULATOR	RILUZOLE	1995	1	EFO_0001358	post-traumatic stress disorder	D013313	Stress Disorders, Post-Traumatic	23796	EFO_0000677	mental or behavioural disorder	10	CHEMBL744
SCN10A	ENSG00000185313	Sodium channel alpha subunit	CHEMBL744	Sodium channel alpha subunit blocker	NEGATIVE MODULATOR	RILUZOLE	1995	2	EFO_0003756	autism spectrum disorder	D002659	Child Development Disorders, Pervasive	25611	EFO_0000677 | EFO_0000618	mental or behavioural disorder | nervous system disease	10	CHEMBL744
SCN10A	ENSG00000185313	Sodium channel alpha subunit	CHEMBL744	Sodium channel alpha subunit blocker	NEGATIVE MODULATOR	RILUZOLE	1995	2	EFO_0000389	cutaneous melanoma	D008545	Melanoma	28363	EFO_0000616 | EFO_0000589 | EFO_0010285	neoplasm | metabolic disease | integumentary system disease	10	CHEMBL744
SCN10A	ENSG00000185313	Sodium channel alpha subunit	CHEMBL744	Sodium channel alpha subunit blocker	NEGATIVE MODULATOR	RILUZOLE	1995	2	EFO_0004242	obsessive-compulsive disorder	D009771	Obsessive-Compulsive Disorder	46892	EFO_0000677 | EFO_0000618 | HP_0001197	mental or behavioural disorder | nervous system disease | abnormality of prenatal development or birth	10	CHEMBL744
SCN10A	ENSG00000185313	Sodium channel alpha subunit	CHEMBL744	Sodium channel alpha subunit blocker	NEGATIVE MODULATOR	RILUZOLE	1995	3	EFO_1001050	multiple system atrophy	D019578	Multiple System Atrophy	63382	EFO_0000589 | GO_0008150 | EFO_0000618	metabolic disease | biological process | nervous system disease	10	CHEMBL744
SCN10A	ENSG00000185313	Sodium channel alpha subunit	CHEMBL744	Sodium channel alpha subunit blocker	NEGATIVE MODULATOR	RILUZOLE	1995	2	EFO_1001919	Spinal cord injury	D013119	Spinal Cord Injuries	63383	EFO_0000546 | EFO_0000618	injury | nervous system disease	10	CHEMBL744
SCN10A	ENSG00000185313	Sodium channel alpha subunit	CHEMBL744	Sodium channel alpha subunit blocker	NEGATIVE MODULATOR	RILUZOLE	1995	2	EFO_0003100	peripheral neuropathy	D010523	Peripheral Nervous System Diseases	110006	EFO_0000618 | HP_0000707	nervous system disease | abnormality of the nervous system	10	CHEMBL744
SCN10A	ENSG00000185313	Sodium channel alpha subunit	CHEMBL744	Sodium channel alpha subunit blocker	NEGATIVE MODULATOR	RILUZOLE	1995	2	EFO_0008522	secondary progressive multiple sclerosis	D020528	Multiple Sclerosis, Chronic Progressive	110007	EFO_0000540 | EFO_0000618	immune system disease | nervous system disease	10	CHEMBL744
SCN10A	ENSG00000185313	Sodium channel alpha subunit	CHEMBL744	Sodium channel alpha subunit blocker	NEGATIVE MODULATOR	RILUZOLE	1995	2	EFO_0008525	spinal muscular atrophy	D009134	Muscular Atrophy, Spinal	110008	HP_0000924 | HP_0003011 | EFO_0000618	abnormality of the skeletal system | abnormality of the musculature | nervous system disease	10	CHEMBL744
SCN10A	ENSG00000185313	Sodium channel alpha subunit	CHEMBL744	Sodium channel alpha subunit blocker	NEGATIVE MODULATOR	RILUZOLE	1995	3	HP_0002196	Myelopathy	D013118	Spinal Cord Diseases	120674	HP_0000707	abnormality of the nervous system	10	CHEMBL744
SCN10A	ENSG00000185313	Sodium channel alpha subunit	CHEMBL744	Sodium channel alpha subunit blocker	NEGATIVE MODULATOR	RILUZOLE	1995	2	MONDO_0000437	cerebellar ataxia	D002524	Cerebellar Ataxia	120675	EFO_0000618	nervous system disease	10	CHEMBL744
SCN10A	ENSG00000185313	Sodium channel alpha subunit	CHEMBL744	Sodium channel alpha subunit blocker	NEGATIVE MODULATOR	RILUZOLE	1995	2	MONDO_0002009	major depressive disorder	D003865	Depressive Disorder, Major	120676	EFO_0000677 | EFO_0000618	mental or behavioural disorder | nervous system disease	10	CHEMBL744
SCN10A	ENSG00000185313	Sodium channel alpha subunit	CHEMBL744	Sodium channel alpha subunit blocker	NEGATIVE MODULATOR	RILUZOLE	1995	1	MONDO_0007254	breast cancer	D001943	Breast Neoplasms	120677	EFO_0000616	neoplasm	10	CHEMBL744
SCN10A	ENSG00000185313	Sodium channel alpha subunit	CHEMBL744	Sodium channel alpha subunit blocker	NEGATIVE MODULATOR	RILUZOLE	1995	2	MONDO_0002050	depressive disorder	D003866	Depressive Disorder	128220	EFO_0000677	mental or behavioural disorder	10	CHEMBL744
SCN10A	ENSG00000185313	Sodium channel alpha subunit	CHEMBL744	Sodium channel alpha subunit blocker	NEGATIVE MODULATOR	RILUZOLE	1995	2	EFO_0000275	atrial fibrillation	D001281	Atrial Fibrillation	139461	EFO_0000319	cardiovascular disease	10	CHEMBL744
SCN10A	ENSG00000185313	Sodium channel alpha subunit	CHEMBL744	Sodium channel alpha subunit blocker	NEGATIVE MODULATOR	RILUZOLE	1995	2	MONDO_0004975	Alzheimer disease	D000544	Alzheimer Disease	139462	EFO_0000677 | EFO_0000618 | HP_0000707	mental or behavioural disorder | nervous system disease | abnormality of the nervous system	10	CHEMBL744
SCN10A	ENSG00000185313	Sodium channel alpha subunit	CHEMBL744	Sodium channel alpha subunit blocker	NEGATIVE MODULATOR	RILUZOLE	1995	4	MONDO_0004976	amyotrophic lateral sclerosis	D000690	Amyotrophic Lateral Sclerosis	139463	EFO_0000618	nervous system disease	10	CHEMBL744
SCN10A	ENSG00000185313	Sodium channel alpha subunit	CHEMBL744	Sodium channel alpha subunit blocker	NEGATIVE MODULATOR	RILUZOLE	1995	2	MONDO_0005301	multiple sclerosis	D009103	Multiple Sclerosis	139464	EFO_0000677 | EFO_0000618 | HP_0000707 | EFO_0000540 | HP_0002715 | EFO_0004872	mental or behavioural disorder | nervous system disease | abnormality of the nervous system | immune system disease | abnormality of the immune system | inflammatory biomarker measurement	10	CHEMBL744
SCN10A	ENSG00000185313	Sodium channel alpha subunit	CHEMBL744	Sodium channel alpha subunit blocker	NEGATIVE MODULATOR	RILUZOLE	1995	3	MONDO_0007739	Huntington disease	D006816	Huntington Disease	139465	EFO_0000618 | HP_0001197	nervous system disease | abnormality of prenatal development or birth	10	CHEMBL744
SCN10A	ENSG00000185313	Sodium channel alpha subunit	CHEMBL744	Sodium channel alpha subunit blocker	NEGATIVE MODULATOR	RILUZOLE	1995	3	MONDO_0008458	spinocerebellar ataxia type 2	D020754	Spinocerebellar Ataxias	139467	EFO_0000677 | EFO_0000618 | HP_0001197	mental or behavioural disorder | nervous system disease | abnormality of prenatal development or birth	10	CHEMBL744
SCN10A	ENSG00000185313	Sodium channel alpha subunit	CHEMBL744	Sodium channel alpha subunit blocker	NEGATIVE MODULATOR	RILUZOLE	1995	3	MONDO_0019037	progressive supranuclear palsy	D013494	Supranuclear Palsy, Progressive	139468	EFO_0003966 | EFO_0000618	eye disease | nervous system disease	10	CHEMBL744
SCN10A	ENSG00000185313	Sodium channel alpha subunit	CHEMBL744	Sodium channel alpha subunit blocker	NEGATIVE MODULATOR	RILUZOLE	1995	2	MONDO_0004985	bipolar disorder	D001714	Bipolar Disorder	145524	EFO_0000677	mental or behavioural disorder	10	CHEMBL744
SCN10A	ENSG00000185313	Sodium channel alpha subunit	CHEMBL744	Sodium channel alpha subunit blocker	NEGATIVE MODULATOR	RILUZOLE	1995	3	MONDO_0016163	autosomal dominant cerebellar ataxia type II	D020754	Spinocerebellar Ataxias	145525			10	CHEMBL744
SCN1A	ENSG00000144285	Sodium channel alpha subunit	CHEMBL750	Sodium channel alpha subunit blocker	NEGATIVE MODULATOR	ZONISAMIDE	2000	4	EFO_0000474	epilepsy	D004827	Epilepsy	24089	EFO_0000677 | EFO_0000618 | HP_0000707	mental or behavioural disorder | nervous system disease | abnormality of the nervous system	10	CHEMBL750
SCN1A	ENSG00000144285	Sodium channel alpha subunit	CHEMBL750	Sodium channel alpha subunit blocker	NEGATIVE MODULATOR	ZONISAMIDE	2000	3	EFO_0005203	eating disorder	D001068	Feeding and Eating Disorders	25025	EFO_0000677	mental or behavioural disorder	10	CHEMBL750
SCN1A	ENSG00000144285	Sodium channel alpha subunit	CHEMBL750	Sodium channel alpha subunit blocker	NEGATIVE MODULATOR	ZONISAMIDE	2000	2	EFO_0003108	essential tremor	D020329	Essential Tremor	25741	EFO_0000618 | HP_0001197 | HP_0000707	nervous system disease | abnormality of prenatal development or birth | abnormality of the nervous system	10	CHEMBL750
SCN1A	ENSG00000144285	Sodium channel alpha subunit	CHEMBL750	Sodium channel alpha subunit blocker	NEGATIVE MODULATOR	ZONISAMIDE	2000	4	HP_0001250	Seizure	D012640	Seizures	26356	HP_0000707	abnormality of the nervous system	10	CHEMBL750
SCN1A	ENSG00000144285	Sodium channel alpha subunit	CHEMBL750	Sodium channel alpha subunit blocker	NEGATIVE MODULATOR	ZONISAMIDE	2000	1	EFO_0003768	nicotine dependence	D014029	Tobacco Use Disorder	27514	EFO_0000677 | EFO_0000618	mental or behavioural disorder | nervous system disease	10	CHEMBL750
SCN1A	ENSG00000144285	Sodium channel alpha subunit	CHEMBL750	Sodium channel alpha subunit blocker	NEGATIVE MODULATOR	ZONISAMIDE	2000	2	EFO_0001073	obesity	D009765	Obesity	47411	EFO_0000589	metabolic disease	10	CHEMBL750
SCN1A	ENSG00000144285	Sodium channel alpha subunit	CHEMBL750	Sodium channel alpha subunit blocker	NEGATIVE MODULATOR	ZONISAMIDE	2000	1	EFO_0002610	cocaine dependence	D019970	Cocaine-Related Disorders	62221	EFO_0000677 | EFO_0000618	mental or behavioural disorder | nervous system disease	10	CHEMBL750
SCN1A	ENSG00000144285	Sodium channel alpha subunit	CHEMBL750	Sodium channel alpha subunit blocker	NEGATIVE MODULATOR	ZONISAMIDE	2000	3	EFO_0004566	body weight gain	D015430	Weight Gain	62223	EFO_0000589	metabolic disease	10	CHEMBL750
SCN1A	ENSG00000144285	Sodium channel alpha subunit	CHEMBL750	Sodium channel alpha subunit blocker	NEGATIVE MODULATOR	ZONISAMIDE	2000	3	EFO_0005411	schizoaffective disorder	D011618	Psychotic Disorders	62224	EFO_0000677 | EFO_0000618	mental or behavioural disorder | nervous system disease	10	CHEMBL750
SCN1A	ENSG00000144285	Sodium channel alpha subunit	CHEMBL750	Sodium channel alpha subunit blocker	NEGATIVE MODULATOR	ZONISAMIDE	2000	3	EFO_1000877	complex partial epilepsy	D017029	Epilepsy, Complex Partial	62225	EFO_0000618 | HP_0000707	nervous system disease | abnormality of the nervous system	10	CHEMBL750
SCN1A	ENSG00000144285	Sodium channel alpha subunit	CHEMBL750	Sodium channel alpha subunit blocker	NEGATIVE MODULATOR	ZONISAMIDE	2000	1	EFO_1001254	noise-induced hearing loss	D006317	Hearing Loss, Noise-Induced	62226	EFO_0000618 | HP_0001197	nervous system disease | abnormality of prenatal development or birth	10	CHEMBL750
SCN1A	ENSG00000144285	Sodium channel alpha subunit	CHEMBL750	Sodium channel alpha subunit blocker	NEGATIVE MODULATOR	ZONISAMIDE	2000	3	MONDO_0002046	alcohol abuse	D000437	Alcoholism	120048	EFO_0000677	mental or behavioural disorder	10	CHEMBL750
SCN1A	ENSG00000144285	Sodium channel alpha subunit	CHEMBL750	Sodium channel alpha subunit blocker	NEGATIVE MODULATOR	ZONISAMIDE	2000	2	EFO_0004238	hearing loss	D034381	Hearing Loss	128022	EFO_0000618	nervous system disease	10	CHEMBL750
SCN1A	ENSG00000144285	Sodium channel alpha subunit	CHEMBL750	Sodium channel alpha subunit blocker	NEGATIVE MODULATOR	ZONISAMIDE	2000	3	EFO_0004319	smoking cessation	D016540	Smoking Cessation	128023	EFO_0000677 | EFO_0000616 | EFO_0000319 | EFO_0000684	mental or behavioural disorder | neoplasm | cardiovascular disease | respiratory system disease	10	CHEMBL750
SCN1A	ENSG00000144285	Sodium channel alpha subunit	CHEMBL750	Sodium channel alpha subunit blocker	NEGATIVE MODULATOR	ZONISAMIDE	2000	4	HP_0007359	Focal-onset seizure	D012640	Seizures	139035			10	CHEMBL750
SCN1A	ENSG00000144285	Sodium channel alpha subunit	CHEMBL750	Sodium channel alpha subunit blocker	NEGATIVE MODULATOR	ZONISAMIDE	2000	3	MONDO_0005090	schizophrenia	D012559	Schizophrenia	139036	EFO_0000677	mental or behavioural disorder	10	CHEMBL750
SCN1A	ENSG00000144285	Sodium channel alpha subunit	CHEMBL750	Sodium channel alpha subunit blocker	NEGATIVE MODULATOR	ZONISAMIDE	2000	2	MONDO_0005180	Parkinson disease	D010300	Parkinson Disease	139037	EFO_0000589 | EFO_0000618 | HP_0001197	metabolic disease | nervous system disease | abnormality of prenatal development or birth	10	CHEMBL750
SCN1A	ENSG00000144285	Sodium channel alpha subunit	CHEMBL750	Sodium channel alpha subunit blocker	NEGATIVE MODULATOR	ZONISAMIDE	2000	2	MONDO_0005277	migraine disorder	D008881	Migraine Disorders	139038	EFO_0000677 | EFO_0000618 | HP_0000707 | EFO_0000319	mental or behavioural disorder | nervous system disease | abnormality of the nervous system | cardiovascular disease	10	CHEMBL750
SCN1A	ENSG00000144285	Sodium channel alpha subunit	CHEMBL750	Sodium channel alpha subunit blocker	NEGATIVE MODULATOR	ZONISAMIDE	2000	3	MONDO_0007079	alcohol dependence	D000437	Alcoholism	139039	EFO_0000677 | EFO_0000618 | HP_0000707 | EFO_0000319 | EFO_0000405 | EFO_0000616	mental or behavioural disorder | nervous system disease | abnormality of the nervous system | cardiovascular disease | digestive system disease | neoplasm	10	CHEMBL750
SCN1A	ENSG00000144285	Sodium channel alpha subunit	CHEMBL750	Sodium channel alpha subunit blocker	NEGATIVE MODULATOR	ZONISAMIDE	2000	4	EFO_0004263	partial epilepsy	D004828	Epilepsies, Partial	145336	EFO_0000618	nervous system disease	10	CHEMBL750
SCN5A	ENSG00000183873	Sodium channel alpha subunit	CHEMBL750	Sodium channel alpha subunit blocker	NEGATIVE MODULATOR	ZONISAMIDE	2000	4	EFO_0000474	epilepsy	D004827	Epilepsy	24089	EFO_0000677 | EFO_0000618 | HP_0000707	mental or behavioural disorder | nervous system disease | abnormality of the nervous system	10	CHEMBL750
SCN5A	ENSG00000183873	Sodium channel alpha subunit	CHEMBL750	Sodium channel alpha subunit blocker	NEGATIVE MODULATOR	ZONISAMIDE	2000	3	EFO_0005203	eating disorder	D001068	Feeding and Eating Disorders	25025	EFO_0000677	mental or behavioural disorder	10	CHEMBL750
SCN5A	ENSG00000183873	Sodium channel alpha subunit	CHEMBL750	Sodium channel alpha subunit blocker	NEGATIVE MODULATOR	ZONISAMIDE	2000	2	EFO_0003108	essential tremor	D020329	Essential Tremor	25741	EFO_0000618 | HP_0001197 | HP_0000707	nervous system disease | abnormality of prenatal development or birth | abnormality of the nervous system	10	CHEMBL750
SCN5A	ENSG00000183873	Sodium channel alpha subunit	CHEMBL750	Sodium channel alpha subunit blocker	NEGATIVE MODULATOR	ZONISAMIDE	2000	4	HP_0001250	Seizure	D012640	Seizures	26356	HP_0000707	abnormality of the nervous system	10	CHEMBL750
SCN5A	ENSG00000183873	Sodium channel alpha subunit	CHEMBL750	Sodium channel alpha subunit blocker	NEGATIVE MODULATOR	ZONISAMIDE	2000	1	EFO_0003768	nicotine dependence	D014029	Tobacco Use Disorder	27514	EFO_0000677 | EFO_0000618	mental or behavioural disorder | nervous system disease	10	CHEMBL750
SCN5A	ENSG00000183873	Sodium channel alpha subunit	CHEMBL750	Sodium channel alpha subunit blocker	NEGATIVE MODULATOR	ZONISAMIDE	2000	2	EFO_0001073	obesity	D009765	Obesity	47411	EFO_0000589	metabolic disease	10	CHEMBL750
SCN5A	ENSG00000183873	Sodium channel alpha subunit	CHEMBL750	Sodium channel alpha subunit blocker	NEGATIVE MODULATOR	ZONISAMIDE	2000	1	EFO_0002610	cocaine dependence	D019970	Cocaine-Related Disorders	62221	EFO_0000677 | EFO_0000618	mental or behavioural disorder | nervous system disease	10	CHEMBL750
SCN5A	ENSG00000183873	Sodium channel alpha subunit	CHEMBL750	Sodium channel alpha subunit blocker	NEGATIVE MODULATOR	ZONISAMIDE	2000	3	EFO_0004566	body weight gain	D015430	Weight Gain	62223	EFO_0000589	metabolic disease	10	CHEMBL750
SCN5A	ENSG00000183873	Sodium channel alpha subunit	CHEMBL750	Sodium channel alpha subunit blocker	NEGATIVE MODULATOR	ZONISAMIDE	2000	3	EFO_0005411	schizoaffective disorder	D011618	Psychotic Disorders	62224	EFO_0000677 | EFO_0000618	mental or behavioural disorder | nervous system disease	10	CHEMBL750
SCN5A	ENSG00000183873	Sodium channel alpha subunit	CHEMBL750	Sodium channel alpha subunit blocker	NEGATIVE MODULATOR	ZONISAMIDE	2000	3	EFO_1000877	complex partial epilepsy	D017029	Epilepsy, Complex Partial	62225	EFO_0000618 | HP_0000707	nervous system disease | abnormality of the nervous system	10	CHEMBL750
SCN5A	ENSG00000183873	Sodium channel alpha subunit	CHEMBL750	Sodium channel alpha subunit blocker	NEGATIVE MODULATOR	ZONISAMIDE	2000	1	EFO_1001254	noise-induced hearing loss	D006317	Hearing Loss, Noise-Induced	62226	EFO_0000618 | HP_0001197	nervous system disease | abnormality of prenatal development or birth	10	CHEMBL750
SCN5A	ENSG00000183873	Sodium channel alpha subunit	CHEMBL750	Sodium channel alpha subunit blocker	NEGATIVE MODULATOR	ZONISAMIDE	2000	3	MONDO_0002046	alcohol abuse	D000437	Alcoholism	120048	EFO_0000677	mental or behavioural disorder	10	CHEMBL750
SCN5A	ENSG00000183873	Sodium channel alpha subunit	CHEMBL750	Sodium channel alpha subunit blocker	NEGATIVE MODULATOR	ZONISAMIDE	2000	2	EFO_0004238	hearing loss	D034381	Hearing Loss	128022	EFO_0000618	nervous system disease	10	CHEMBL750
SCN5A	ENSG00000183873	Sodium channel alpha subunit	CHEMBL750	Sodium channel alpha subunit blocker	NEGATIVE MODULATOR	ZONISAMIDE	2000	3	EFO_0004319	smoking cessation	D016540	Smoking Cessation	128023	EFO_0000677 | EFO_0000616 | EFO_0000319 | EFO_0000684	mental or behavioural disorder | neoplasm | cardiovascular disease | respiratory system disease	10	CHEMBL750
SCN5A	ENSG00000183873	Sodium channel alpha subunit	CHEMBL750	Sodium channel alpha subunit blocker	NEGATIVE MODULATOR	ZONISAMIDE	2000	4	HP_0007359	Focal-onset seizure	D012640	Seizures	139035			10	CHEMBL750
SCN5A	ENSG00000183873	Sodium channel alpha subunit	CHEMBL750	Sodium channel alpha subunit blocker	NEGATIVE MODULATOR	ZONISAMIDE	2000	3	MONDO_0005090	schizophrenia	D012559	Schizophrenia	139036	EFO_0000677	mental or behavioural disorder	10	CHEMBL750
SCN5A	ENSG00000183873	Sodium channel alpha subunit	CHEMBL750	Sodium channel alpha subunit blocker	NEGATIVE MODULATOR	ZONISAMIDE	2000	2	MONDO_0005180	Parkinson disease	D010300	Parkinson Disease	139037	EFO_0000589 | EFO_0000618 | HP_0001197	metabolic disease | nervous system disease | abnormality of prenatal development or birth	10	CHEMBL750
SCN5A	ENSG00000183873	Sodium channel alpha subunit	CHEMBL750	Sodium channel alpha subunit blocker	NEGATIVE MODULATOR	ZONISAMIDE	2000	2	MONDO_0005277	migraine disorder	D008881	Migraine Disorders	139038	EFO_0000677 | EFO_0000618 | HP_0000707 | EFO_0000319	mental or behavioural disorder | nervous system disease | abnormality of the nervous system | cardiovascular disease	10	CHEMBL750
SCN5A	ENSG00000183873	Sodium channel alpha subunit	CHEMBL750	Sodium channel alpha subunit blocker	NEGATIVE MODULATOR	ZONISAMIDE	2000	3	MONDO_0007079	alcohol dependence	D000437	Alcoholism	139039	EFO_0000677 | EFO_0000618 | HP_0000707 | EFO_0000319 | EFO_0000405 | EFO_0000616	mental or behavioural disorder | nervous system disease | abnormality of the nervous system | cardiovascular disease | digestive system disease | neoplasm	10	CHEMBL750
SCN5A	ENSG00000183873	Sodium channel alpha subunit	CHEMBL750	Sodium channel alpha subunit blocker	NEGATIVE MODULATOR	ZONISAMIDE	2000	4	EFO_0004263	partial epilepsy	D004828	Epilepsies, Partial	145336	EFO_0000618	nervous system disease	10	CHEMBL750
SCN4A	ENSG00000007314	Sodium channel alpha subunit	CHEMBL750	Sodium channel alpha subunit blocker	NEGATIVE MODULATOR	ZONISAMIDE	2000	4	EFO_0000474	epilepsy	D004827	Epilepsy	24089	EFO_0000677 | EFO_0000618 | HP_0000707	mental or behavioural disorder | nervous system disease | abnormality of the nervous system	10	CHEMBL750
SCN4A	ENSG00000007314	Sodium channel alpha subunit	CHEMBL750	Sodium channel alpha subunit blocker	NEGATIVE MODULATOR	ZONISAMIDE	2000	3	EFO_0005203	eating disorder	D001068	Feeding and Eating Disorders	25025	EFO_0000677	mental or behavioural disorder	10	CHEMBL750
SCN4A	ENSG00000007314	Sodium channel alpha subunit	CHEMBL750	Sodium channel alpha subunit blocker	NEGATIVE MODULATOR	ZONISAMIDE	2000	2	EFO_0003108	essential tremor	D020329	Essential Tremor	25741	EFO_0000618 | HP_0001197 | HP_0000707	nervous system disease | abnormality of prenatal development or birth | abnormality of the nervous system	10	CHEMBL750
SCN4A	ENSG00000007314	Sodium channel alpha subunit	CHEMBL750	Sodium channel alpha subunit blocker	NEGATIVE MODULATOR	ZONISAMIDE	2000	4	HP_0001250	Seizure	D012640	Seizures	26356	HP_0000707	abnormality of the nervous system	10	CHEMBL750
SCN4A	ENSG00000007314	Sodium channel alpha subunit	CHEMBL750	Sodium channel alpha subunit blocker	NEGATIVE MODULATOR	ZONISAMIDE	2000	1	EFO_0003768	nicotine dependence	D014029	Tobacco Use Disorder	27514	EFO_0000677 | EFO_0000618	mental or behavioural disorder | nervous system disease	10	CHEMBL750
SCN4A	ENSG00000007314	Sodium channel alpha subunit	CHEMBL750	Sodium channel alpha subunit blocker	NEGATIVE MODULATOR	ZONISAMIDE	2000	2	EFO_0001073	obesity	D009765	Obesity	47411	EFO_0000589	metabolic disease	10	CHEMBL750
SCN4A	ENSG00000007314	Sodium channel alpha subunit	CHEMBL750	Sodium channel alpha subunit blocker	NEGATIVE MODULATOR	ZONISAMIDE	2000	1	EFO_0002610	cocaine dependence	D019970	Cocaine-Related Disorders	62221	EFO_0000677 | EFO_0000618	mental or behavioural disorder | nervous system disease	10	CHEMBL750
SCN4A	ENSG00000007314	Sodium channel alpha subunit	CHEMBL750	Sodium channel alpha subunit blocker	NEGATIVE MODULATOR	ZONISAMIDE	2000	3	EFO_0004566	body weight gain	D015430	Weight Gain	62223	EFO_0000589	metabolic disease	10	CHEMBL750
SCN4A	ENSG00000007314	Sodium channel alpha subunit	CHEMBL750	Sodium channel alpha subunit blocker	NEGATIVE MODULATOR	ZONISAMIDE	2000	3	EFO_0005411	schizoaffective disorder	D011618	Psychotic Disorders	62224	EFO_0000677 | EFO_0000618	mental or behavioural disorder | nervous system disease	10	CHEMBL750
SCN4A	ENSG00000007314	Sodium channel alpha subunit	CHEMBL750	Sodium channel alpha subunit blocker	NEGATIVE MODULATOR	ZONISAMIDE	2000	3	EFO_1000877	complex partial epilepsy	D017029	Epilepsy, Complex Partial	62225	EFO_0000618 | HP_0000707	nervous system disease | abnormality of the nervous system	10	CHEMBL750
SCN4A	ENSG00000007314	Sodium channel alpha subunit	CHEMBL750	Sodium channel alpha subunit blocker	NEGATIVE MODULATOR	ZONISAMIDE	2000	1	EFO_1001254	noise-induced hearing loss	D006317	Hearing Loss, Noise-Induced	62226	EFO_0000618 | HP_0001197	nervous system disease | abnormality of prenatal development or birth	10	CHEMBL750
SCN4A	ENSG00000007314	Sodium channel alpha subunit	CHEMBL750	Sodium channel alpha subunit blocker	NEGATIVE MODULATOR	ZONISAMIDE	2000	3	MONDO_0002046	alcohol abuse	D000437	Alcoholism	120048	EFO_0000677	mental or behavioural disorder	10	CHEMBL750
SCN4A	ENSG00000007314	Sodium channel alpha subunit	CHEMBL750	Sodium channel alpha subunit blocker	NEGATIVE MODULATOR	ZONISAMIDE	2000	2	EFO_0004238	hearing loss	D034381	Hearing Loss	128022	EFO_0000618	nervous system disease	10	CHEMBL750
SCN4A	ENSG00000007314	Sodium channel alpha subunit	CHEMBL750	Sodium channel alpha subunit blocker	NEGATIVE MODULATOR	ZONISAMIDE	2000	3	EFO_0004319	smoking cessation	D016540	Smoking Cessation	128023	EFO_0000677 | EFO_0000616 | EFO_0000319 | EFO_0000684	mental or behavioural disorder | neoplasm | cardiovascular disease | respiratory system disease	10	CHEMBL750
SCN4A	ENSG00000007314	Sodium channel alpha subunit	CHEMBL750	Sodium channel alpha subunit blocker	NEGATIVE MODULATOR	ZONISAMIDE	2000	4	HP_0007359	Focal-onset seizure	D012640	Seizures	139035			10	CHEMBL750
SCN4A	ENSG00000007314	Sodium channel alpha subunit	CHEMBL750	Sodium channel alpha subunit blocker	NEGATIVE MODULATOR	ZONISAMIDE	2000	3	MONDO_0005090	schizophrenia	D012559	Schizophrenia	139036	EFO_0000677	mental or behavioural disorder	10	CHEMBL750
SCN4A	ENSG00000007314	Sodium channel alpha subunit	CHEMBL750	Sodium channel alpha subunit blocker	NEGATIVE MODULATOR	ZONISAMIDE	2000	2	MONDO_0005180	Parkinson disease	D010300	Parkinson Disease	139037	EFO_0000589 | EFO_0000618 | HP_0001197	metabolic disease | nervous system disease | abnormality of prenatal development or birth	10	CHEMBL750
SCN4A	ENSG00000007314	Sodium channel alpha subunit	CHEMBL750	Sodium channel alpha subunit blocker	NEGATIVE MODULATOR	ZONISAMIDE	2000	2	MONDO_0005277	migraine disorder	D008881	Migraine Disorders	139038	EFO_0000677 | EFO_0000618 | HP_0000707 | EFO_0000319	mental or behavioural disorder | nervous system disease | abnormality of the nervous system | cardiovascular disease	10	CHEMBL750
SCN4A	ENSG00000007314	Sodium channel alpha subunit	CHEMBL750	Sodium channel alpha subunit blocker	NEGATIVE MODULATOR	ZONISAMIDE	2000	3	MONDO_0007079	alcohol dependence	D000437	Alcoholism	139039	EFO_0000677 | EFO_0000618 | HP_0000707 | EFO_0000319 | EFO_0000405 | EFO_0000616	mental or behavioural disorder | nervous system disease | abnormality of the nervous system | cardiovascular disease | digestive system disease | neoplasm	10	CHEMBL750
SCN4A	ENSG00000007314	Sodium channel alpha subunit	CHEMBL750	Sodium channel alpha subunit blocker	NEGATIVE MODULATOR	ZONISAMIDE	2000	4	EFO_0004263	partial epilepsy	D004828	Epilepsies, Partial	145336	EFO_0000618	nervous system disease	10	CHEMBL750
SCN7A	ENSG00000136546	Sodium channel alpha subunit	CHEMBL750	Sodium channel alpha subunit blocker	NEGATIVE MODULATOR	ZONISAMIDE	2000	4	EFO_0000474	epilepsy	D004827	Epilepsy	24089	EFO_0000677 | EFO_0000618 | HP_0000707	mental or behavioural disorder | nervous system disease | abnormality of the nervous system	10	CHEMBL750
SCN7A	ENSG00000136546	Sodium channel alpha subunit	CHEMBL750	Sodium channel alpha subunit blocker	NEGATIVE MODULATOR	ZONISAMIDE	2000	3	EFO_0005203	eating disorder	D001068	Feeding and Eating Disorders	25025	EFO_0000677	mental or behavioural disorder	10	CHEMBL750
SCN7A	ENSG00000136546	Sodium channel alpha subunit	CHEMBL750	Sodium channel alpha subunit blocker	NEGATIVE MODULATOR	ZONISAMIDE	2000	2	EFO_0003108	essential tremor	D020329	Essential Tremor	25741	EFO_0000618 | HP_0001197 | HP_0000707	nervous system disease | abnormality of prenatal development or birth | abnormality of the nervous system	10	CHEMBL750
SCN7A	ENSG00000136546	Sodium channel alpha subunit	CHEMBL750	Sodium channel alpha subunit blocker	NEGATIVE MODULATOR	ZONISAMIDE	2000	4	HP_0001250	Seizure	D012640	Seizures	26356	HP_0000707	abnormality of the nervous system	10	CHEMBL750
SCN7A	ENSG00000136546	Sodium channel alpha subunit	CHEMBL750	Sodium channel alpha subunit blocker	NEGATIVE MODULATOR	ZONISAMIDE	2000	1	EFO_0003768	nicotine dependence	D014029	Tobacco Use Disorder	27514	EFO_0000677 | EFO_0000618	mental or behavioural disorder | nervous system disease	10	CHEMBL750
SCN7A	ENSG00000136546	Sodium channel alpha subunit	CHEMBL750	Sodium channel alpha subunit blocker	NEGATIVE MODULATOR	ZONISAMIDE	2000	2	EFO_0001073	obesity	D009765	Obesity	47411	EFO_0000589	metabolic disease	10	CHEMBL750
SCN7A	ENSG00000136546	Sodium channel alpha subunit	CHEMBL750	Sodium channel alpha subunit blocker	NEGATIVE MODULATOR	ZONISAMIDE	2000	1	EFO_0002610	cocaine dependence	D019970	Cocaine-Related Disorders	62221	EFO_0000677 | EFO_0000618	mental or behavioural disorder | nervous system disease	10	CHEMBL750
SCN7A	ENSG00000136546	Sodium channel alpha subunit	CHEMBL750	Sodium channel alpha subunit blocker	NEGATIVE MODULATOR	ZONISAMIDE	2000	3	EFO_0004566	body weight gain	D015430	Weight Gain	62223	EFO_0000589	metabolic disease	10	CHEMBL750
SCN7A	ENSG00000136546	Sodium channel alpha subunit	CHEMBL750	Sodium channel alpha subunit blocker	NEGATIVE MODULATOR	ZONISAMIDE	2000	3	EFO_0005411	schizoaffective disorder	D011618	Psychotic Disorders	62224	EFO_0000677 | EFO_0000618	mental or behavioural disorder | nervous system disease	10	CHEMBL750
SCN7A	ENSG00000136546	Sodium channel alpha subunit	CHEMBL750	Sodium channel alpha subunit blocker	NEGATIVE MODULATOR	ZONISAMIDE	2000	3	EFO_1000877	complex partial epilepsy	D017029	Epilepsy, Complex Partial	62225	EFO_0000618 | HP_0000707	nervous system disease | abnormality of the nervous system	10	CHEMBL750
SCN7A	ENSG00000136546	Sodium channel alpha subunit	CHEMBL750	Sodium channel alpha subunit blocker	NEGATIVE MODULATOR	ZONISAMIDE	2000	1	EFO_1001254	noise-induced hearing loss	D006317	Hearing Loss, Noise-Induced	62226	EFO_0000618 | HP_0001197	nervous system disease | abnormality of prenatal development or birth	10	CHEMBL750
SCN7A	ENSG00000136546	Sodium channel alpha subunit	CHEMBL750	Sodium channel alpha subunit blocker	NEGATIVE MODULATOR	ZONISAMIDE	2000	3	MONDO_0002046	alcohol abuse	D000437	Alcoholism	120048	EFO_0000677	mental or behavioural disorder	10	CHEMBL750
SCN7A	ENSG00000136546	Sodium channel alpha subunit	CHEMBL750	Sodium channel alpha subunit blocker	NEGATIVE MODULATOR	ZONISAMIDE	2000	2	EFO_0004238	hearing loss	D034381	Hearing Loss	128022	EFO_0000618	nervous system disease	10	CHEMBL750
SCN7A	ENSG00000136546	Sodium channel alpha subunit	CHEMBL750	Sodium channel alpha subunit blocker	NEGATIVE MODULATOR	ZONISAMIDE	2000	3	EFO_0004319	smoking cessation	D016540	Smoking Cessation	128023	EFO_0000677 | EFO_0000616 | EFO_0000319 | EFO_0000684	mental or behavioural disorder | neoplasm | cardiovascular disease | respiratory system disease	10	CHEMBL750
SCN7A	ENSG00000136546	Sodium channel alpha subunit	CHEMBL750	Sodium channel alpha subunit blocker	NEGATIVE MODULATOR	ZONISAMIDE	2000	4	HP_0007359	Focal-onset seizure	D012640	Seizures	139035			10	CHEMBL750
SCN7A	ENSG00000136546	Sodium channel alpha subunit	CHEMBL750	Sodium channel alpha subunit blocker	NEGATIVE MODULATOR	ZONISAMIDE	2000	3	MONDO_0005090	schizophrenia	D012559	Schizophrenia	139036	EFO_0000677	mental or behavioural disorder	10	CHEMBL750
SCN7A	ENSG00000136546	Sodium channel alpha subunit	CHEMBL750	Sodium channel alpha subunit blocker	NEGATIVE MODULATOR	ZONISAMIDE	2000	2	MONDO_0005180	Parkinson disease	D010300	Parkinson Disease	139037	EFO_0000589 | EFO_0000618 | HP_0001197	metabolic disease | nervous system disease | abnormality of prenatal development or birth	10	CHEMBL750
SCN7A	ENSG00000136546	Sodium channel alpha subunit	CHEMBL750	Sodium channel alpha subunit blocker	NEGATIVE MODULATOR	ZONISAMIDE	2000	2	MONDO_0005277	migraine disorder	D008881	Migraine Disorders	139038	EFO_0000677 | EFO_0000618 | HP_0000707 | EFO_0000319	mental or behavioural disorder | nervous system disease | abnormality of the nervous system | cardiovascular disease	10	CHEMBL750
SCN7A	ENSG00000136546	Sodium channel alpha subunit	CHEMBL750	Sodium channel alpha subunit blocker	NEGATIVE MODULATOR	ZONISAMIDE	2000	3	MONDO_0007079	alcohol dependence	D000437	Alcoholism	139039	EFO_0000677 | EFO_0000618 | HP_0000707 | EFO_0000319 | EFO_0000405 | EFO_0000616	mental or behavioural disorder | nervous system disease | abnormality of the nervous system | cardiovascular disease | digestive system disease | neoplasm	10	CHEMBL750
SCN7A	ENSG00000136546	Sodium channel alpha subunit	CHEMBL750	Sodium channel alpha subunit blocker	NEGATIVE MODULATOR	ZONISAMIDE	2000	4	EFO_0004263	partial epilepsy	D004828	Epilepsies, Partial	145336	EFO_0000618	nervous system disease	10	CHEMBL750
SCN2A	ENSG00000136531	Sodium channel alpha subunit	CHEMBL750	Sodium channel alpha subunit blocker	NEGATIVE MODULATOR	ZONISAMIDE	2000	4	EFO_0000474	epilepsy	D004827	Epilepsy	24089	EFO_0000677 | EFO_0000618 | HP_0000707	mental or behavioural disorder | nervous system disease | abnormality of the nervous system	10	CHEMBL750
SCN2A	ENSG00000136531	Sodium channel alpha subunit	CHEMBL750	Sodium channel alpha subunit blocker	NEGATIVE MODULATOR	ZONISAMIDE	2000	3	EFO_0005203	eating disorder	D001068	Feeding and Eating Disorders	25025	EFO_0000677	mental or behavioural disorder	10	CHEMBL750
SCN2A	ENSG00000136531	Sodium channel alpha subunit	CHEMBL750	Sodium channel alpha subunit blocker	NEGATIVE MODULATOR	ZONISAMIDE	2000	2	EFO_0003108	essential tremor	D020329	Essential Tremor	25741	EFO_0000618 | HP_0001197 | HP_0000707	nervous system disease | abnormality of prenatal development or birth | abnormality of the nervous system	10	CHEMBL750
SCN2A	ENSG00000136531	Sodium channel alpha subunit	CHEMBL750	Sodium channel alpha subunit blocker	NEGATIVE MODULATOR	ZONISAMIDE	2000	4	HP_0001250	Seizure	D012640	Seizures	26356	HP_0000707	abnormality of the nervous system	10	CHEMBL750
SCN2A	ENSG00000136531	Sodium channel alpha subunit	CHEMBL750	Sodium channel alpha subunit blocker	NEGATIVE MODULATOR	ZONISAMIDE	2000	1	EFO_0003768	nicotine dependence	D014029	Tobacco Use Disorder	27514	EFO_0000677 | EFO_0000618	mental or behavioural disorder | nervous system disease	10	CHEMBL750
SCN2A	ENSG00000136531	Sodium channel alpha subunit	CHEMBL750	Sodium channel alpha subunit blocker	NEGATIVE MODULATOR	ZONISAMIDE	2000	2	EFO_0001073	obesity	D009765	Obesity	47411	EFO_0000589	metabolic disease	10	CHEMBL750
SCN2A	ENSG00000136531	Sodium channel alpha subunit	CHEMBL750	Sodium channel alpha subunit blocker	NEGATIVE MODULATOR	ZONISAMIDE	2000	1	EFO_0002610	cocaine dependence	D019970	Cocaine-Related Disorders	62221	EFO_0000677 | EFO_0000618	mental or behavioural disorder | nervous system disease	10	CHEMBL750
SCN2A	ENSG00000136531	Sodium channel alpha subunit	CHEMBL750	Sodium channel alpha subunit blocker	NEGATIVE MODULATOR	ZONISAMIDE	2000	3	EFO_0004566	body weight gain	D015430	Weight Gain	62223	EFO_0000589	metabolic disease	10	CHEMBL750
SCN2A	ENSG00000136531	Sodium channel alpha subunit	CHEMBL750	Sodium channel alpha subunit blocker	NEGATIVE MODULATOR	ZONISAMIDE	2000	3	EFO_0005411	schizoaffective disorder	D011618	Psychotic Disorders	62224	EFO_0000677 | EFO_0000618	mental or behavioural disorder | nervous system disease	10	CHEMBL750
SCN2A	ENSG00000136531	Sodium channel alpha subunit	CHEMBL750	Sodium channel alpha subunit blocker	NEGATIVE MODULATOR	ZONISAMIDE	2000	3	EFO_1000877	complex partial epilepsy	D017029	Epilepsy, Complex Partial	62225	EFO_0000618 | HP_0000707	nervous system disease | abnormality of the nervous system	10	CHEMBL750
SCN2A	ENSG00000136531	Sodium channel alpha subunit	CHEMBL750	Sodium channel alpha subunit blocker	NEGATIVE MODULATOR	ZONISAMIDE	2000	1	EFO_1001254	noise-induced hearing loss	D006317	Hearing Loss, Noise-Induced	62226	EFO_0000618 | HP_0001197	nervous system disease | abnormality of prenatal development or birth	10	CHEMBL750
SCN2A	ENSG00000136531	Sodium channel alpha subunit	CHEMBL750	Sodium channel alpha subunit blocker	NEGATIVE MODULATOR	ZONISAMIDE	2000	3	MONDO_0002046	alcohol abuse	D000437	Alcoholism	120048	EFO_0000677	mental or behavioural disorder	10	CHEMBL750
SCN2A	ENSG00000136531	Sodium channel alpha subunit	CHEMBL750	Sodium channel alpha subunit blocker	NEGATIVE MODULATOR	ZONISAMIDE	2000	2	EFO_0004238	hearing loss	D034381	Hearing Loss	128022	EFO_0000618	nervous system disease	10	CHEMBL750
SCN2A	ENSG00000136531	Sodium channel alpha subunit	CHEMBL750	Sodium channel alpha subunit blocker	NEGATIVE MODULATOR	ZONISAMIDE	2000	3	EFO_0004319	smoking cessation	D016540	Smoking Cessation	128023	EFO_0000677 | EFO_0000616 | EFO_0000319 | EFO_0000684	mental or behavioural disorder | neoplasm | cardiovascular disease | respiratory system disease	10	CHEMBL750
SCN2A	ENSG00000136531	Sodium channel alpha subunit	CHEMBL750	Sodium channel alpha subunit blocker	NEGATIVE MODULATOR	ZONISAMIDE	2000	4	HP_0007359	Focal-onset seizure	D012640	Seizures	139035			10	CHEMBL750
SCN2A	ENSG00000136531	Sodium channel alpha subunit	CHEMBL750	Sodium channel alpha subunit blocker	NEGATIVE MODULATOR	ZONISAMIDE	2000	3	MONDO_0005090	schizophrenia	D012559	Schizophrenia	139036	EFO_0000677	mental or behavioural disorder	10	CHEMBL750
SCN2A	ENSG00000136531	Sodium channel alpha subunit	CHEMBL750	Sodium channel alpha subunit blocker	NEGATIVE MODULATOR	ZONISAMIDE	2000	2	MONDO_0005180	Parkinson disease	D010300	Parkinson Disease	139037	EFO_0000589 | EFO_0000618 | HP_0001197	metabolic disease | nervous system disease | abnormality of prenatal development or birth	10	CHEMBL750
SCN2A	ENSG00000136531	Sodium channel alpha subunit	CHEMBL750	Sodium channel alpha subunit blocker	NEGATIVE MODULATOR	ZONISAMIDE	2000	2	MONDO_0005277	migraine disorder	D008881	Migraine Disorders	139038	EFO_0000677 | EFO_0000618 | HP_0000707 | EFO_0000319	mental or behavioural disorder | nervous system disease | abnormality of the nervous system | cardiovascular disease	10	CHEMBL750
SCN2A	ENSG00000136531	Sodium channel alpha subunit	CHEMBL750	Sodium channel alpha subunit blocker	NEGATIVE MODULATOR	ZONISAMIDE	2000	3	MONDO_0007079	alcohol dependence	D000437	Alcoholism	139039	EFO_0000677 | EFO_0000618 | HP_0000707 | EFO_0000319 | EFO_0000405 | EFO_0000616	mental or behavioural disorder | nervous system disease | abnormality of the nervous system | cardiovascular disease | digestive system disease | neoplasm	10	CHEMBL750
SCN2A	ENSG00000136531	Sodium channel alpha subunit	CHEMBL750	Sodium channel alpha subunit blocker	NEGATIVE MODULATOR	ZONISAMIDE	2000	4	EFO_0004263	partial epilepsy	D004828	Epilepsies, Partial	145336	EFO_0000618	nervous system disease	10	CHEMBL750
SCN9A	ENSG00000169432	Sodium channel alpha subunit	CHEMBL750	Sodium channel alpha subunit blocker	NEGATIVE MODULATOR	ZONISAMIDE	2000	4	EFO_0000474	epilepsy	D004827	Epilepsy	24089	EFO_0000677 | EFO_0000618 | HP_0000707	mental or behavioural disorder | nervous system disease | abnormality of the nervous system	10	CHEMBL750
SCN9A	ENSG00000169432	Sodium channel alpha subunit	CHEMBL750	Sodium channel alpha subunit blocker	NEGATIVE MODULATOR	ZONISAMIDE	2000	3	EFO_0005203	eating disorder	D001068	Feeding and Eating Disorders	25025	EFO_0000677	mental or behavioural disorder	10	CHEMBL750
SCN9A	ENSG00000169432	Sodium channel alpha subunit	CHEMBL750	Sodium channel alpha subunit blocker	NEGATIVE MODULATOR	ZONISAMIDE	2000	2	EFO_0003108	essential tremor	D020329	Essential Tremor	25741	EFO_0000618 | HP_0001197 | HP_0000707	nervous system disease | abnormality of prenatal development or birth | abnormality of the nervous system	10	CHEMBL750
SCN9A	ENSG00000169432	Sodium channel alpha subunit	CHEMBL750	Sodium channel alpha subunit blocker	NEGATIVE MODULATOR	ZONISAMIDE	2000	4	HP_0001250	Seizure	D012640	Seizures	26356	HP_0000707	abnormality of the nervous system	10	CHEMBL750
SCN9A	ENSG00000169432	Sodium channel alpha subunit	CHEMBL750	Sodium channel alpha subunit blocker	NEGATIVE MODULATOR	ZONISAMIDE	2000	1	EFO_0003768	nicotine dependence	D014029	Tobacco Use Disorder	27514	EFO_0000677 | EFO_0000618	mental or behavioural disorder | nervous system disease	10	CHEMBL750
SCN9A	ENSG00000169432	Sodium channel alpha subunit	CHEMBL750	Sodium channel alpha subunit blocker	NEGATIVE MODULATOR	ZONISAMIDE	2000	2	EFO_0001073	obesity	D009765	Obesity	47411	EFO_0000589	metabolic disease	10	CHEMBL750
SCN9A	ENSG00000169432	Sodium channel alpha subunit	CHEMBL750	Sodium channel alpha subunit blocker	NEGATIVE MODULATOR	ZONISAMIDE	2000	1	EFO_0002610	cocaine dependence	D019970	Cocaine-Related Disorders	62221	EFO_0000677 | EFO_0000618	mental or behavioural disorder | nervous system disease	10	CHEMBL750
SCN9A	ENSG00000169432	Sodium channel alpha subunit	CHEMBL750	Sodium channel alpha subunit blocker	NEGATIVE MODULATOR	ZONISAMIDE	2000	3	EFO_0004566	body weight gain	D015430	Weight Gain	62223	EFO_0000589	metabolic disease	10	CHEMBL750
SCN9A	ENSG00000169432	Sodium channel alpha subunit	CHEMBL750	Sodium channel alpha subunit blocker	NEGATIVE MODULATOR	ZONISAMIDE	2000	3	EFO_0005411	schizoaffective disorder	D011618	Psychotic Disorders	62224	EFO_0000677 | EFO_0000618	mental or behavioural disorder | nervous system disease	10	CHEMBL750
SCN9A	ENSG00000169432	Sodium channel alpha subunit	CHEMBL750	Sodium channel alpha subunit blocker	NEGATIVE MODULATOR	ZONISAMIDE	2000	3	EFO_1000877	complex partial epilepsy	D017029	Epilepsy, Complex Partial	62225	EFO_0000618 | HP_0000707	nervous system disease | abnormality of the nervous system	10	CHEMBL750
SCN9A	ENSG00000169432	Sodium channel alpha subunit	CHEMBL750	Sodium channel alpha subunit blocker	NEGATIVE MODULATOR	ZONISAMIDE	2000	1	EFO_1001254	noise-induced hearing loss	D006317	Hearing Loss, Noise-Induced	62226	EFO_0000618 | HP_0001197	nervous system disease | abnormality of prenatal development or birth	10	CHEMBL750
SCN9A	ENSG00000169432	Sodium channel alpha subunit	CHEMBL750	Sodium channel alpha subunit blocker	NEGATIVE MODULATOR	ZONISAMIDE	2000	3	MONDO_0002046	alcohol abuse	D000437	Alcoholism	120048	EFO_0000677	mental or behavioural disorder	10	CHEMBL750
SCN9A	ENSG00000169432	Sodium channel alpha subunit	CHEMBL750	Sodium channel alpha subunit blocker	NEGATIVE MODULATOR	ZONISAMIDE	2000	2	EFO_0004238	hearing loss	D034381	Hearing Loss	128022	EFO_0000618	nervous system disease	10	CHEMBL750
SCN9A	ENSG00000169432	Sodium channel alpha subunit	CHEMBL750	Sodium channel alpha subunit blocker	NEGATIVE MODULATOR	ZONISAMIDE	2000	3	EFO_0004319	smoking cessation	D016540	Smoking Cessation	128023	EFO_0000677 | EFO_0000616 | EFO_0000319 | EFO_0000684	mental or behavioural disorder | neoplasm | cardiovascular disease | respiratory system disease	10	CHEMBL750
SCN9A	ENSG00000169432	Sodium channel alpha subunit	CHEMBL750	Sodium channel alpha subunit blocker	NEGATIVE MODULATOR	ZONISAMIDE	2000	4	HP_0007359	Focal-onset seizure	D012640	Seizures	139035			10	CHEMBL750
SCN9A	ENSG00000169432	Sodium channel alpha subunit	CHEMBL750	Sodium channel alpha subunit blocker	NEGATIVE MODULATOR	ZONISAMIDE	2000	3	MONDO_0005090	schizophrenia	D012559	Schizophrenia	139036	EFO_0000677	mental or behavioural disorder	10	CHEMBL750
SCN9A	ENSG00000169432	Sodium channel alpha subunit	CHEMBL750	Sodium channel alpha subunit blocker	NEGATIVE MODULATOR	ZONISAMIDE	2000	2	MONDO_0005180	Parkinson disease	D010300	Parkinson Disease	139037	EFO_0000589 | EFO_0000618 | HP_0001197	metabolic disease | nervous system disease | abnormality of prenatal development or birth	10	CHEMBL750
SCN9A	ENSG00000169432	Sodium channel alpha subunit	CHEMBL750	Sodium channel alpha subunit blocker	NEGATIVE MODULATOR	ZONISAMIDE	2000	2	MONDO_0005277	migraine disorder	D008881	Migraine Disorders	139038	EFO_0000677 | EFO_0000618 | HP_0000707 | EFO_0000319	mental or behavioural disorder | nervous system disease | abnormality of the nervous system | cardiovascular disease	10	CHEMBL750
SCN9A	ENSG00000169432	Sodium channel alpha subunit	CHEMBL750	Sodium channel alpha subunit blocker	NEGATIVE MODULATOR	ZONISAMIDE	2000	3	MONDO_0007079	alcohol dependence	D000437	Alcoholism	139039	EFO_0000677 | EFO_0000618 | HP_0000707 | EFO_0000319 | EFO_0000405 | EFO_0000616	mental or behavioural disorder | nervous system disease | abnormality of the nervous system | cardiovascular disease | digestive system disease | neoplasm	10	CHEMBL750
SCN9A	ENSG00000169432	Sodium channel alpha subunit	CHEMBL750	Sodium channel alpha subunit blocker	NEGATIVE MODULATOR	ZONISAMIDE	2000	4	EFO_0004263	partial epilepsy	D004828	Epilepsies, Partial	145336	EFO_0000618	nervous system disease	10	CHEMBL750
SCN3A	ENSG00000153253	Sodium channel alpha subunit	CHEMBL750	Sodium channel alpha subunit blocker	NEGATIVE MODULATOR	ZONISAMIDE	2000	4	EFO_0000474	epilepsy	D004827	Epilepsy	24089	EFO_0000677 | EFO_0000618 | HP_0000707	mental or behavioural disorder | nervous system disease | abnormality of the nervous system	10	CHEMBL750
SCN3A	ENSG00000153253	Sodium channel alpha subunit	CHEMBL750	Sodium channel alpha subunit blocker	NEGATIVE MODULATOR	ZONISAMIDE	2000	3	EFO_0005203	eating disorder	D001068	Feeding and Eating Disorders	25025	EFO_0000677	mental or behavioural disorder	10	CHEMBL750
SCN3A	ENSG00000153253	Sodium channel alpha subunit	CHEMBL750	Sodium channel alpha subunit blocker	NEGATIVE MODULATOR	ZONISAMIDE	2000	2	EFO_0003108	essential tremor	D020329	Essential Tremor	25741	EFO_0000618 | HP_0001197 | HP_0000707	nervous system disease | abnormality of prenatal development or birth | abnormality of the nervous system	10	CHEMBL750
SCN3A	ENSG00000153253	Sodium channel alpha subunit	CHEMBL750	Sodium channel alpha subunit blocker	NEGATIVE MODULATOR	ZONISAMIDE	2000	4	HP_0001250	Seizure	D012640	Seizures	26356	HP_0000707	abnormality of the nervous system	10	CHEMBL750
SCN3A	ENSG00000153253	Sodium channel alpha subunit	CHEMBL750	Sodium channel alpha subunit blocker	NEGATIVE MODULATOR	ZONISAMIDE	2000	1	EFO_0003768	nicotine dependence	D014029	Tobacco Use Disorder	27514	EFO_0000677 | EFO_0000618	mental or behavioural disorder | nervous system disease	10	CHEMBL750
SCN3A	ENSG00000153253	Sodium channel alpha subunit	CHEMBL750	Sodium channel alpha subunit blocker	NEGATIVE MODULATOR	ZONISAMIDE	2000	2	EFO_0001073	obesity	D009765	Obesity	47411	EFO_0000589	metabolic disease	10	CHEMBL750
SCN3A	ENSG00000153253	Sodium channel alpha subunit	CHEMBL750	Sodium channel alpha subunit blocker	NEGATIVE MODULATOR	ZONISAMIDE	2000	1	EFO_0002610	cocaine dependence	D019970	Cocaine-Related Disorders	62221	EFO_0000677 | EFO_0000618	mental or behavioural disorder | nervous system disease	10	CHEMBL750
SCN3A	ENSG00000153253	Sodium channel alpha subunit	CHEMBL750	Sodium channel alpha subunit blocker	NEGATIVE MODULATOR	ZONISAMIDE	2000	3	EFO_0004566	body weight gain	D015430	Weight Gain	62223	EFO_0000589	metabolic disease	10	CHEMBL750
SCN3A	ENSG00000153253	Sodium channel alpha subunit	CHEMBL750	Sodium channel alpha subunit blocker	NEGATIVE MODULATOR	ZONISAMIDE	2000	3	EFO_0005411	schizoaffective disorder	D011618	Psychotic Disorders	62224	EFO_0000677 | EFO_0000618	mental or behavioural disorder | nervous system disease	10	CHEMBL750
SCN3A	ENSG00000153253	Sodium channel alpha subunit	CHEMBL750	Sodium channel alpha subunit blocker	NEGATIVE MODULATOR	ZONISAMIDE	2000	3	EFO_1000877	complex partial epilepsy	D017029	Epilepsy, Complex Partial	62225	EFO_0000618 | HP_0000707	nervous system disease | abnormality of the nervous system	10	CHEMBL750
SCN3A	ENSG00000153253	Sodium channel alpha subunit	CHEMBL750	Sodium channel alpha subunit blocker	NEGATIVE MODULATOR	ZONISAMIDE	2000	1	EFO_1001254	noise-induced hearing loss	D006317	Hearing Loss, Noise-Induced	62226	EFO_0000618 | HP_0001197	nervous system disease | abnormality of prenatal development or birth	10	CHEMBL750
SCN3A	ENSG00000153253	Sodium channel alpha subunit	CHEMBL750	Sodium channel alpha subunit blocker	NEGATIVE MODULATOR	ZONISAMIDE	2000	3	MONDO_0002046	alcohol abuse	D000437	Alcoholism	120048	EFO_0000677	mental or behavioural disorder	10	CHEMBL750
SCN3A	ENSG00000153253	Sodium channel alpha subunit	CHEMBL750	Sodium channel alpha subunit blocker	NEGATIVE MODULATOR	ZONISAMIDE	2000	2	EFO_0004238	hearing loss	D034381	Hearing Loss	128022	EFO_0000618	nervous system disease	10	CHEMBL750
SCN3A	ENSG00000153253	Sodium channel alpha subunit	CHEMBL750	Sodium channel alpha subunit blocker	NEGATIVE MODULATOR	ZONISAMIDE	2000	3	EFO_0004319	smoking cessation	D016540	Smoking Cessation	128023	EFO_0000677 | EFO_0000616 | EFO_0000319 | EFO_0000684	mental or behavioural disorder | neoplasm | cardiovascular disease | respiratory system disease	10	CHEMBL750
SCN3A	ENSG00000153253	Sodium channel alpha subunit	CHEMBL750	Sodium channel alpha subunit blocker	NEGATIVE MODULATOR	ZONISAMIDE	2000	4	HP_0007359	Focal-onset seizure	D012640	Seizures	139035			10	CHEMBL750
SCN3A	ENSG00000153253	Sodium channel alpha subunit	CHEMBL750	Sodium channel alpha subunit blocker	NEGATIVE MODULATOR	ZONISAMIDE	2000	3	MONDO_0005090	schizophrenia	D012559	Schizophrenia	139036	EFO_0000677	mental or behavioural disorder	10	CHEMBL750
SCN3A	ENSG00000153253	Sodium channel alpha subunit	CHEMBL750	Sodium channel alpha subunit blocker	NEGATIVE MODULATOR	ZONISAMIDE	2000	2	MONDO_0005180	Parkinson disease	D010300	Parkinson Disease	139037	EFO_0000589 | EFO_0000618 | HP_0001197	metabolic disease | nervous system disease | abnormality of prenatal development or birth	10	CHEMBL750
SCN3A	ENSG00000153253	Sodium channel alpha subunit	CHEMBL750	Sodium channel alpha subunit blocker	NEGATIVE MODULATOR	ZONISAMIDE	2000	2	MONDO_0005277	migraine disorder	D008881	Migraine Disorders	139038	EFO_0000677 | EFO_0000618 | HP_0000707 | EFO_0000319	mental or behavioural disorder | nervous system disease | abnormality of the nervous system | cardiovascular disease	10	CHEMBL750
SCN3A	ENSG00000153253	Sodium channel alpha subunit	CHEMBL750	Sodium channel alpha subunit blocker	NEGATIVE MODULATOR	ZONISAMIDE	2000	3	MONDO_0007079	alcohol dependence	D000437	Alcoholism	139039	EFO_0000677 | EFO_0000618 | HP_0000707 | EFO_0000319 | EFO_0000405 | EFO_0000616	mental or behavioural disorder | nervous system disease | abnormality of the nervous system | cardiovascular disease | digestive system disease | neoplasm	10	CHEMBL750
SCN3A	ENSG00000153253	Sodium channel alpha subunit	CHEMBL750	Sodium channel alpha subunit blocker	NEGATIVE MODULATOR	ZONISAMIDE	2000	4	EFO_0004263	partial epilepsy	D004828	Epilepsies, Partial	145336	EFO_0000618	nervous system disease	10	CHEMBL750
SCN11A	ENSG00000168356	Sodium channel alpha subunit	CHEMBL750	Sodium channel alpha subunit blocker	NEGATIVE MODULATOR	ZONISAMIDE	2000	4	EFO_0000474	epilepsy	D004827	Epilepsy	24089	EFO_0000677 | EFO_0000618 | HP_0000707	mental or behavioural disorder | nervous system disease | abnormality of the nervous system	10	CHEMBL750
SCN11A	ENSG00000168356	Sodium channel alpha subunit	CHEMBL750	Sodium channel alpha subunit blocker	NEGATIVE MODULATOR	ZONISAMIDE	2000	3	EFO_0005203	eating disorder	D001068	Feeding and Eating Disorders	25025	EFO_0000677	mental or behavioural disorder	10	CHEMBL750
SCN11A	ENSG00000168356	Sodium channel alpha subunit	CHEMBL750	Sodium channel alpha subunit blocker	NEGATIVE MODULATOR	ZONISAMIDE	2000	2	EFO_0003108	essential tremor	D020329	Essential Tremor	25741	EFO_0000618 | HP_0001197 | HP_0000707	nervous system disease | abnormality of prenatal development or birth | abnormality of the nervous system	10	CHEMBL750
SCN11A	ENSG00000168356	Sodium channel alpha subunit	CHEMBL750	Sodium channel alpha subunit blocker	NEGATIVE MODULATOR	ZONISAMIDE	2000	4	HP_0001250	Seizure	D012640	Seizures	26356	HP_0000707	abnormality of the nervous system	10	CHEMBL750
SCN11A	ENSG00000168356	Sodium channel alpha subunit	CHEMBL750	Sodium channel alpha subunit blocker	NEGATIVE MODULATOR	ZONISAMIDE	2000	1	EFO_0003768	nicotine dependence	D014029	Tobacco Use Disorder	27514	EFO_0000677 | EFO_0000618	mental or behavioural disorder | nervous system disease	10	CHEMBL750
SCN11A	ENSG00000168356	Sodium channel alpha subunit	CHEMBL750	Sodium channel alpha subunit blocker	NEGATIVE MODULATOR	ZONISAMIDE	2000	2	EFO_0001073	obesity	D009765	Obesity	47411	EFO_0000589	metabolic disease	10	CHEMBL750
SCN11A	ENSG00000168356	Sodium channel alpha subunit	CHEMBL750	Sodium channel alpha subunit blocker	NEGATIVE MODULATOR	ZONISAMIDE	2000	1	EFO_0002610	cocaine dependence	D019970	Cocaine-Related Disorders	62221	EFO_0000677 | EFO_0000618	mental or behavioural disorder | nervous system disease	10	CHEMBL750
SCN11A	ENSG00000168356	Sodium channel alpha subunit	CHEMBL750	Sodium channel alpha subunit blocker	NEGATIVE MODULATOR	ZONISAMIDE	2000	3	EFO_0004566	body weight gain	D015430	Weight Gain	62223	EFO_0000589	metabolic disease	10	CHEMBL750
SCN11A	ENSG00000168356	Sodium channel alpha subunit	CHEMBL750	Sodium channel alpha subunit blocker	NEGATIVE MODULATOR	ZONISAMIDE	2000	3	EFO_0005411	schizoaffective disorder	D011618	Psychotic Disorders	62224	EFO_0000677 | EFO_0000618	mental or behavioural disorder | nervous system disease	10	CHEMBL750
SCN11A	ENSG00000168356	Sodium channel alpha subunit	CHEMBL750	Sodium channel alpha subunit blocker	NEGATIVE MODULATOR	ZONISAMIDE	2000	3	EFO_1000877	complex partial epilepsy	D017029	Epilepsy, Complex Partial	62225	EFO_0000618 | HP_0000707	nervous system disease | abnormality of the nervous system	10	CHEMBL750
SCN11A	ENSG00000168356	Sodium channel alpha subunit	CHEMBL750	Sodium channel alpha subunit blocker	NEGATIVE MODULATOR	ZONISAMIDE	2000	1	EFO_1001254	noise-induced hearing loss	D006317	Hearing Loss, Noise-Induced	62226	EFO_0000618 | HP_0001197	nervous system disease | abnormality of prenatal development or birth	10	CHEMBL750
SCN11A	ENSG00000168356	Sodium channel alpha subunit	CHEMBL750	Sodium channel alpha subunit blocker	NEGATIVE MODULATOR	ZONISAMIDE	2000	3	MONDO_0002046	alcohol abuse	D000437	Alcoholism	120048	EFO_0000677	mental or behavioural disorder	10	CHEMBL750
SCN11A	ENSG00000168356	Sodium channel alpha subunit	CHEMBL750	Sodium channel alpha subunit blocker	NEGATIVE MODULATOR	ZONISAMIDE	2000	2	EFO_0004238	hearing loss	D034381	Hearing Loss	128022	EFO_0000618	nervous system disease	10	CHEMBL750
SCN11A	ENSG00000168356	Sodium channel alpha subunit	CHEMBL750	Sodium channel alpha subunit blocker	NEGATIVE MODULATOR	ZONISAMIDE	2000	3	EFO_0004319	smoking cessation	D016540	Smoking Cessation	128023	EFO_0000677 | EFO_0000616 | EFO_0000319 | EFO_0000684	mental or behavioural disorder | neoplasm | cardiovascular disease | respiratory system disease	10	CHEMBL750
SCN11A	ENSG00000168356	Sodium channel alpha subunit	CHEMBL750	Sodium channel alpha subunit blocker	NEGATIVE MODULATOR	ZONISAMIDE	2000	4	HP_0007359	Focal-onset seizure	D012640	Seizures	139035			10	CHEMBL750
SCN11A	ENSG00000168356	Sodium channel alpha subunit	CHEMBL750	Sodium channel alpha subunit blocker	NEGATIVE MODULATOR	ZONISAMIDE	2000	3	MONDO_0005090	schizophrenia	D012559	Schizophrenia	139036	EFO_0000677	mental or behavioural disorder	10	CHEMBL750
SCN11A	ENSG00000168356	Sodium channel alpha subunit	CHEMBL750	Sodium channel alpha subunit blocker	NEGATIVE MODULATOR	ZONISAMIDE	2000	2	MONDO_0005180	Parkinson disease	D010300	Parkinson Disease	139037	EFO_0000589 | EFO_0000618 | HP_0001197	metabolic disease | nervous system disease | abnormality of prenatal development or birth	10	CHEMBL750
SCN11A	ENSG00000168356	Sodium channel alpha subunit	CHEMBL750	Sodium channel alpha subunit blocker	NEGATIVE MODULATOR	ZONISAMIDE	2000	2	MONDO_0005277	migraine disorder	D008881	Migraine Disorders	139038	EFO_0000677 | EFO_0000618 | HP_0000707 | EFO_0000319	mental or behavioural disorder | nervous system disease | abnormality of the nervous system | cardiovascular disease	10	CHEMBL750
SCN11A	ENSG00000168356	Sodium channel alpha subunit	CHEMBL750	Sodium channel alpha subunit blocker	NEGATIVE MODULATOR	ZONISAMIDE	2000	3	MONDO_0007079	alcohol dependence	D000437	Alcoholism	139039	EFO_0000677 | EFO_0000618 | HP_0000707 | EFO_0000319 | EFO_0000405 | EFO_0000616	mental or behavioural disorder | nervous system disease | abnormality of the nervous system | cardiovascular disease | digestive system disease | neoplasm	10	CHEMBL750
SCN11A	ENSG00000168356	Sodium channel alpha subunit	CHEMBL750	Sodium channel alpha subunit blocker	NEGATIVE MODULATOR	ZONISAMIDE	2000	4	EFO_0004263	partial epilepsy	D004828	Epilepsies, Partial	145336	EFO_0000618	nervous system disease	10	CHEMBL750
SCN8A	ENSG00000196876	Sodium channel alpha subunit	CHEMBL750	Sodium channel alpha subunit blocker	NEGATIVE MODULATOR	ZONISAMIDE	2000	4	EFO_0000474	epilepsy	D004827	Epilepsy	24089	EFO_0000677 | EFO_0000618 | HP_0000707	mental or behavioural disorder | nervous system disease | abnormality of the nervous system	10	CHEMBL750
SCN8A	ENSG00000196876	Sodium channel alpha subunit	CHEMBL750	Sodium channel alpha subunit blocker	NEGATIVE MODULATOR	ZONISAMIDE	2000	3	EFO_0005203	eating disorder	D001068	Feeding and Eating Disorders	25025	EFO_0000677	mental or behavioural disorder	10	CHEMBL750
SCN8A	ENSG00000196876	Sodium channel alpha subunit	CHEMBL750	Sodium channel alpha subunit blocker	NEGATIVE MODULATOR	ZONISAMIDE	2000	2	EFO_0003108	essential tremor	D020329	Essential Tremor	25741	EFO_0000618 | HP_0001197 | HP_0000707	nervous system disease | abnormality of prenatal development or birth | abnormality of the nervous system	10	CHEMBL750
SCN8A	ENSG00000196876	Sodium channel alpha subunit	CHEMBL750	Sodium channel alpha subunit blocker	NEGATIVE MODULATOR	ZONISAMIDE	2000	4	HP_0001250	Seizure	D012640	Seizures	26356	HP_0000707	abnormality of the nervous system	10	CHEMBL750
SCN8A	ENSG00000196876	Sodium channel alpha subunit	CHEMBL750	Sodium channel alpha subunit blocker	NEGATIVE MODULATOR	ZONISAMIDE	2000	1	EFO_0003768	nicotine dependence	D014029	Tobacco Use Disorder	27514	EFO_0000677 | EFO_0000618	mental or behavioural disorder | nervous system disease	10	CHEMBL750
SCN8A	ENSG00000196876	Sodium channel alpha subunit	CHEMBL750	Sodium channel alpha subunit blocker	NEGATIVE MODULATOR	ZONISAMIDE	2000	2	EFO_0001073	obesity	D009765	Obesity	47411	EFO_0000589	metabolic disease	10	CHEMBL750
SCN8A	ENSG00000196876	Sodium channel alpha subunit	CHEMBL750	Sodium channel alpha subunit blocker	NEGATIVE MODULATOR	ZONISAMIDE	2000	1	EFO_0002610	cocaine dependence	D019970	Cocaine-Related Disorders	62221	EFO_0000677 | EFO_0000618	mental or behavioural disorder | nervous system disease	10	CHEMBL750
SCN8A	ENSG00000196876	Sodium channel alpha subunit	CHEMBL750	Sodium channel alpha subunit blocker	NEGATIVE MODULATOR	ZONISAMIDE	2000	3	EFO_0004566	body weight gain	D015430	Weight Gain	62223	EFO_0000589	metabolic disease	10	CHEMBL750
SCN8A	ENSG00000196876	Sodium channel alpha subunit	CHEMBL750	Sodium channel alpha subunit blocker	NEGATIVE MODULATOR	ZONISAMIDE	2000	3	EFO_0005411	schizoaffective disorder	D011618	Psychotic Disorders	62224	EFO_0000677 | EFO_0000618	mental or behavioural disorder | nervous system disease	10	CHEMBL750
SCN8A	ENSG00000196876	Sodium channel alpha subunit	CHEMBL750	Sodium channel alpha subunit blocker	NEGATIVE MODULATOR	ZONISAMIDE	2000	3	EFO_1000877	complex partial epilepsy	D017029	Epilepsy, Complex Partial	62225	EFO_0000618 | HP_0000707	nervous system disease | abnormality of the nervous system	10	CHEMBL750
SCN8A	ENSG00000196876	Sodium channel alpha subunit	CHEMBL750	Sodium channel alpha subunit blocker	NEGATIVE MODULATOR	ZONISAMIDE	2000	1	EFO_1001254	noise-induced hearing loss	D006317	Hearing Loss, Noise-Induced	62226	EFO_0000618 | HP_0001197	nervous system disease | abnormality of prenatal development or birth	10	CHEMBL750
SCN8A	ENSG00000196876	Sodium channel alpha subunit	CHEMBL750	Sodium channel alpha subunit blocker	NEGATIVE MODULATOR	ZONISAMIDE	2000	3	MONDO_0002046	alcohol abuse	D000437	Alcoholism	120048	EFO_0000677	mental or behavioural disorder	10	CHEMBL750
SCN8A	ENSG00000196876	Sodium channel alpha subunit	CHEMBL750	Sodium channel alpha subunit blocker	NEGATIVE MODULATOR	ZONISAMIDE	2000	2	EFO_0004238	hearing loss	D034381	Hearing Loss	128022	EFO_0000618	nervous system disease	10	CHEMBL750
SCN8A	ENSG00000196876	Sodium channel alpha subunit	CHEMBL750	Sodium channel alpha subunit blocker	NEGATIVE MODULATOR	ZONISAMIDE	2000	3	EFO_0004319	smoking cessation	D016540	Smoking Cessation	128023	EFO_0000677 | EFO_0000616 | EFO_0000319 | EFO_0000684	mental or behavioural disorder | neoplasm | cardiovascular disease | respiratory system disease	10	CHEMBL750
SCN8A	ENSG00000196876	Sodium channel alpha subunit	CHEMBL750	Sodium channel alpha subunit blocker	NEGATIVE MODULATOR	ZONISAMIDE	2000	4	HP_0007359	Focal-onset seizure	D012640	Seizures	139035			10	CHEMBL750
SCN8A	ENSG00000196876	Sodium channel alpha subunit	CHEMBL750	Sodium channel alpha subunit blocker	NEGATIVE MODULATOR	ZONISAMIDE	2000	3	MONDO_0005090	schizophrenia	D012559	Schizophrenia	139036	EFO_0000677	mental or behavioural disorder	10	CHEMBL750
SCN8A	ENSG00000196876	Sodium channel alpha subunit	CHEMBL750	Sodium channel alpha subunit blocker	NEGATIVE MODULATOR	ZONISAMIDE	2000	2	MONDO_0005180	Parkinson disease	D010300	Parkinson Disease	139037	EFO_0000589 | EFO_0000618 | HP_0001197	metabolic disease | nervous system disease | abnormality of prenatal development or birth	10	CHEMBL750
SCN8A	ENSG00000196876	Sodium channel alpha subunit	CHEMBL750	Sodium channel alpha subunit blocker	NEGATIVE MODULATOR	ZONISAMIDE	2000	2	MONDO_0005277	migraine disorder	D008881	Migraine Disorders	139038	EFO_0000677 | EFO_0000618 | HP_0000707 | EFO_0000319	mental or behavioural disorder | nervous system disease | abnormality of the nervous system | cardiovascular disease	10	CHEMBL750
SCN8A	ENSG00000196876	Sodium channel alpha subunit	CHEMBL750	Sodium channel alpha subunit blocker	NEGATIVE MODULATOR	ZONISAMIDE	2000	3	MONDO_0007079	alcohol dependence	D000437	Alcoholism	139039	EFO_0000677 | EFO_0000618 | HP_0000707 | EFO_0000319 | EFO_0000405 | EFO_0000616	mental or behavioural disorder | nervous system disease | abnormality of the nervous system | cardiovascular disease | digestive system disease | neoplasm	10	CHEMBL750
SCN8A	ENSG00000196876	Sodium channel alpha subunit	CHEMBL750	Sodium channel alpha subunit blocker	NEGATIVE MODULATOR	ZONISAMIDE	2000	4	EFO_0004263	partial epilepsy	D004828	Epilepsies, Partial	145336	EFO_0000618	nervous system disease	10	CHEMBL750
SCN10A	ENSG00000185313	Sodium channel alpha subunit	CHEMBL750	Sodium channel alpha subunit blocker	NEGATIVE MODULATOR	ZONISAMIDE	2000	4	EFO_0000474	epilepsy	D004827	Epilepsy	24089	EFO_0000677 | EFO_0000618 | HP_0000707	mental or behavioural disorder | nervous system disease | abnormality of the nervous system	10	CHEMBL750
SCN10A	ENSG00000185313	Sodium channel alpha subunit	CHEMBL750	Sodium channel alpha subunit blocker	NEGATIVE MODULATOR	ZONISAMIDE	2000	3	EFO_0005203	eating disorder	D001068	Feeding and Eating Disorders	25025	EFO_0000677	mental or behavioural disorder	10	CHEMBL750
SCN10A	ENSG00000185313	Sodium channel alpha subunit	CHEMBL750	Sodium channel alpha subunit blocker	NEGATIVE MODULATOR	ZONISAMIDE	2000	2	EFO_0003108	essential tremor	D020329	Essential Tremor	25741	EFO_0000618 | HP_0001197 | HP_0000707	nervous system disease | abnormality of prenatal development or birth | abnormality of the nervous system	10	CHEMBL750
SCN10A	ENSG00000185313	Sodium channel alpha subunit	CHEMBL750	Sodium channel alpha subunit blocker	NEGATIVE MODULATOR	ZONISAMIDE	2000	4	HP_0001250	Seizure	D012640	Seizures	26356	HP_0000707	abnormality of the nervous system	10	CHEMBL750
SCN10A	ENSG00000185313	Sodium channel alpha subunit	CHEMBL750	Sodium channel alpha subunit blocker	NEGATIVE MODULATOR	ZONISAMIDE	2000	1	EFO_0003768	nicotine dependence	D014029	Tobacco Use Disorder	27514	EFO_0000677 | EFO_0000618	mental or behavioural disorder | nervous system disease	10	CHEMBL750
SCN10A	ENSG00000185313	Sodium channel alpha subunit	CHEMBL750	Sodium channel alpha subunit blocker	NEGATIVE MODULATOR	ZONISAMIDE	2000	2	EFO_0001073	obesity	D009765	Obesity	47411	EFO_0000589	metabolic disease	10	CHEMBL750
SCN10A	ENSG00000185313	Sodium channel alpha subunit	CHEMBL750	Sodium channel alpha subunit blocker	NEGATIVE MODULATOR	ZONISAMIDE	2000	1	EFO_0002610	cocaine dependence	D019970	Cocaine-Related Disorders	62221	EFO_0000677 | EFO_0000618	mental or behavioural disorder | nervous system disease	10	CHEMBL750
SCN10A	ENSG00000185313	Sodium channel alpha subunit	CHEMBL750	Sodium channel alpha subunit blocker	NEGATIVE MODULATOR	ZONISAMIDE	2000	3	EFO_0004566	body weight gain	D015430	Weight Gain	62223	EFO_0000589	metabolic disease	10	CHEMBL750
SCN10A	ENSG00000185313	Sodium channel alpha subunit	CHEMBL750	Sodium channel alpha subunit blocker	NEGATIVE MODULATOR	ZONISAMIDE	2000	3	EFO_0005411	schizoaffective disorder	D011618	Psychotic Disorders	62224	EFO_0000677 | EFO_0000618	mental or behavioural disorder | nervous system disease	10	CHEMBL750
SCN10A	ENSG00000185313	Sodium channel alpha subunit	CHEMBL750	Sodium channel alpha subunit blocker	NEGATIVE MODULATOR	ZONISAMIDE	2000	3	EFO_1000877	complex partial epilepsy	D017029	Epilepsy, Complex Partial	62225	EFO_0000618 | HP_0000707	nervous system disease | abnormality of the nervous system	10	CHEMBL750
SCN10A	ENSG00000185313	Sodium channel alpha subunit	CHEMBL750	Sodium channel alpha subunit blocker	NEGATIVE MODULATOR	ZONISAMIDE	2000	1	EFO_1001254	noise-induced hearing loss	D006317	Hearing Loss, Noise-Induced	62226	EFO_0000618 | HP_0001197	nervous system disease | abnormality of prenatal development or birth	10	CHEMBL750
SCN10A	ENSG00000185313	Sodium channel alpha subunit	CHEMBL750	Sodium channel alpha subunit blocker	NEGATIVE MODULATOR	ZONISAMIDE	2000	3	MONDO_0002046	alcohol abuse	D000437	Alcoholism	120048	EFO_0000677	mental or behavioural disorder	10	CHEMBL750
SCN10A	ENSG00000185313	Sodium channel alpha subunit	CHEMBL750	Sodium channel alpha subunit blocker	NEGATIVE MODULATOR	ZONISAMIDE	2000	2	EFO_0004238	hearing loss	D034381	Hearing Loss	128022	EFO_0000618	nervous system disease	10	CHEMBL750
SCN10A	ENSG00000185313	Sodium channel alpha subunit	CHEMBL750	Sodium channel alpha subunit blocker	NEGATIVE MODULATOR	ZONISAMIDE	2000	3	EFO_0004319	smoking cessation	D016540	Smoking Cessation	128023	EFO_0000677 | EFO_0000616 | EFO_0000319 | EFO_0000684	mental or behavioural disorder | neoplasm | cardiovascular disease | respiratory system disease	10	CHEMBL750
SCN10A	ENSG00000185313	Sodium channel alpha subunit	CHEMBL750	Sodium channel alpha subunit blocker	NEGATIVE MODULATOR	ZONISAMIDE	2000	4	HP_0007359	Focal-onset seizure	D012640	Seizures	139035			10	CHEMBL750
SCN10A	ENSG00000185313	Sodium channel alpha subunit	CHEMBL750	Sodium channel alpha subunit blocker	NEGATIVE MODULATOR	ZONISAMIDE	2000	3	MONDO_0005090	schizophrenia	D012559	Schizophrenia	139036	EFO_0000677	mental or behavioural disorder	10	CHEMBL750
SCN10A	ENSG00000185313	Sodium channel alpha subunit	CHEMBL750	Sodium channel alpha subunit blocker	NEGATIVE MODULATOR	ZONISAMIDE	2000	2	MONDO_0005180	Parkinson disease	D010300	Parkinson Disease	139037	EFO_0000589 | EFO_0000618 | HP_0001197	metabolic disease | nervous system disease | abnormality of prenatal development or birth	10	CHEMBL750
SCN10A	ENSG00000185313	Sodium channel alpha subunit	CHEMBL750	Sodium channel alpha subunit blocker	NEGATIVE MODULATOR	ZONISAMIDE	2000	2	MONDO_0005277	migraine disorder	D008881	Migraine Disorders	139038	EFO_0000677 | EFO_0000618 | HP_0000707 | EFO_0000319	mental or behavioural disorder | nervous system disease | abnormality of the nervous system | cardiovascular disease	10	CHEMBL750
SCN10A	ENSG00000185313	Sodium channel alpha subunit	CHEMBL750	Sodium channel alpha subunit blocker	NEGATIVE MODULATOR	ZONISAMIDE	2000	3	MONDO_0007079	alcohol dependence	D000437	Alcoholism	139039	EFO_0000677 | EFO_0000618 | HP_0000707 | EFO_0000319 | EFO_0000405 | EFO_0000616	mental or behavioural disorder | nervous system disease | abnormality of the nervous system | cardiovascular disease | digestive system disease | neoplasm	10	CHEMBL750
SCN10A	ENSG00000185313	Sodium channel alpha subunit	CHEMBL750	Sodium channel alpha subunit blocker	NEGATIVE MODULATOR	ZONISAMIDE	2000	4	EFO_0004263	partial epilepsy	D004828	Epilepsies, Partial	145336	EFO_0000618	nervous system disease	10	CHEMBL750
SCN1A	ENSG00000144285	Sodium channel alpha subunit	CHEMBL856	Sodium channel alpha subunit blocker	NEGATIVE MODULATOR	PRIMIDONE	1954	4	EFO_0000474	epilepsy	D004827	Epilepsy	27399	EFO_0000677 | EFO_0000618 | HP_0000707	mental or behavioural disorder | nervous system disease | abnormality of the nervous system	26	CHEMBL856
SCN1A	ENSG00000144285	Sodium channel alpha subunit	CHEMBL856	Sodium channel alpha subunit blocker	NEGATIVE MODULATOR	PRIMIDONE	1954	2	EFO_0000712	stroke	D020521	Stroke	48723	EFO_0000319 | EFO_0000618 | HP_0000707	cardiovascular disease | nervous system disease | abnormality of the nervous system	26	CHEMBL856
SCN1A	ENSG00000144285	Sodium channel alpha subunit	CHEMBL856	Sodium channel alpha subunit blocker	NEGATIVE MODULATOR	PRIMIDONE	1954	4	EFO_0000474	epilepsy	D012640	Seizures	135375	EFO_0000677 | EFO_0000618 | HP_0000707	mental or behavioural disorder | nervous system disease | abnormality of the nervous system	26	CHEMBL856
SCN5A	ENSG00000183873	Sodium channel alpha subunit	CHEMBL856	Sodium channel alpha subunit blocker	NEGATIVE MODULATOR	PRIMIDONE	1954	4	EFO_0000474	epilepsy	D004827	Epilepsy	27399	EFO_0000677 | EFO_0000618 | HP_0000707	mental or behavioural disorder | nervous system disease | abnormality of the nervous system	26	CHEMBL856
SCN5A	ENSG00000183873	Sodium channel alpha subunit	CHEMBL856	Sodium channel alpha subunit blocker	NEGATIVE MODULATOR	PRIMIDONE	1954	2	EFO_0000712	stroke	D020521	Stroke	48723	EFO_0000319 | EFO_0000618 | HP_0000707	cardiovascular disease | nervous system disease | abnormality of the nervous system	26	CHEMBL856
SCN5A	ENSG00000183873	Sodium channel alpha subunit	CHEMBL856	Sodium channel alpha subunit blocker	NEGATIVE MODULATOR	PRIMIDONE	1954	4	EFO_0000474	epilepsy	D012640	Seizures	135375	EFO_0000677 | EFO_0000618 | HP_0000707	mental or behavioural disorder | nervous system disease | abnormality of the nervous system	26	CHEMBL856
SCN4A	ENSG00000007314	Sodium channel alpha subunit	CHEMBL856	Sodium channel alpha subunit blocker	NEGATIVE MODULATOR	PRIMIDONE	1954	4	EFO_0000474	epilepsy	D004827	Epilepsy	27399	EFO_0000677 | EFO_0000618 | HP_0000707	mental or behavioural disorder | nervous system disease | abnormality of the nervous system	26	CHEMBL856
SCN4A	ENSG00000007314	Sodium channel alpha subunit	CHEMBL856	Sodium channel alpha subunit blocker	NEGATIVE MODULATOR	PRIMIDONE	1954	2	EFO_0000712	stroke	D020521	Stroke	48723	EFO_0000319 | EFO_0000618 | HP_0000707	cardiovascular disease | nervous system disease | abnormality of the nervous system	26	CHEMBL856
SCN4A	ENSG00000007314	Sodium channel alpha subunit	CHEMBL856	Sodium channel alpha subunit blocker	NEGATIVE MODULATOR	PRIMIDONE	1954	4	EFO_0000474	epilepsy	D012640	Seizures	135375	EFO_0000677 | EFO_0000618 | HP_0000707	mental or behavioural disorder | nervous system disease | abnormality of the nervous system	26	CHEMBL856
SCN7A	ENSG00000136546	Sodium channel alpha subunit	CHEMBL856	Sodium channel alpha subunit blocker	NEGATIVE MODULATOR	PRIMIDONE	1954	4	EFO_0000474	epilepsy	D004827	Epilepsy	27399	EFO_0000677 | EFO_0000618 | HP_0000707	mental or behavioural disorder | nervous system disease | abnormality of the nervous system	26	CHEMBL856
SCN7A	ENSG00000136546	Sodium channel alpha subunit	CHEMBL856	Sodium channel alpha subunit blocker	NEGATIVE MODULATOR	PRIMIDONE	1954	2	EFO_0000712	stroke	D020521	Stroke	48723	EFO_0000319 | EFO_0000618 | HP_0000707	cardiovascular disease | nervous system disease | abnormality of the nervous system	26	CHEMBL856
SCN7A	ENSG00000136546	Sodium channel alpha subunit	CHEMBL856	Sodium channel alpha subunit blocker	NEGATIVE MODULATOR	PRIMIDONE	1954	4	EFO_0000474	epilepsy	D012640	Seizures	135375	EFO_0000677 | EFO_0000618 | HP_0000707	mental or behavioural disorder | nervous system disease | abnormality of the nervous system	26	CHEMBL856
SCN2A	ENSG00000136531	Sodium channel alpha subunit	CHEMBL856	Sodium channel alpha subunit blocker	NEGATIVE MODULATOR	PRIMIDONE	1954	4	EFO_0000474	epilepsy	D004827	Epilepsy	27399	EFO_0000677 | EFO_0000618 | HP_0000707	mental or behavioural disorder | nervous system disease | abnormality of the nervous system	26	CHEMBL856
SCN2A	ENSG00000136531	Sodium channel alpha subunit	CHEMBL856	Sodium channel alpha subunit blocker	NEGATIVE MODULATOR	PRIMIDONE	1954	2	EFO_0000712	stroke	D020521	Stroke	48723	EFO_0000319 | EFO_0000618 | HP_0000707	cardiovascular disease | nervous system disease | abnormality of the nervous system	26	CHEMBL856
SCN2A	ENSG00000136531	Sodium channel alpha subunit	CHEMBL856	Sodium channel alpha subunit blocker	NEGATIVE MODULATOR	PRIMIDONE	1954	4	EFO_0000474	epilepsy	D012640	Seizures	135375	EFO_0000677 | EFO_0000618 | HP_0000707	mental or behavioural disorder | nervous system disease | abnormality of the nervous system	26	CHEMBL856
SCN9A	ENSG00000169432	Sodium channel alpha subunit	CHEMBL856	Sodium channel alpha subunit blocker	NEGATIVE MODULATOR	PRIMIDONE	1954	4	EFO_0000474	epilepsy	D004827	Epilepsy	27399	EFO_0000677 | EFO_0000618 | HP_0000707	mental or behavioural disorder | nervous system disease | abnormality of the nervous system	26	CHEMBL856
SCN9A	ENSG00000169432	Sodium channel alpha subunit	CHEMBL856	Sodium channel alpha subunit blocker	NEGATIVE MODULATOR	PRIMIDONE	1954	2	EFO_0000712	stroke	D020521	Stroke	48723	EFO_0000319 | EFO_0000618 | HP_0000707	cardiovascular disease | nervous system disease | abnormality of the nervous system	26	CHEMBL856
SCN9A	ENSG00000169432	Sodium channel alpha subunit	CHEMBL856	Sodium channel alpha subunit blocker	NEGATIVE MODULATOR	PRIMIDONE	1954	4	EFO_0000474	epilepsy	D012640	Seizures	135375	EFO_0000677 | EFO_0000618 | HP_0000707	mental or behavioural disorder | nervous system disease | abnormality of the nervous system	26	CHEMBL856
SCN3A	ENSG00000153253	Sodium channel alpha subunit	CHEMBL856	Sodium channel alpha subunit blocker	NEGATIVE MODULATOR	PRIMIDONE	1954	4	EFO_0000474	epilepsy	D004827	Epilepsy	27399	EFO_0000677 | EFO_0000618 | HP_0000707	mental or behavioural disorder | nervous system disease | abnormality of the nervous system	26	CHEMBL856
SCN3A	ENSG00000153253	Sodium channel alpha subunit	CHEMBL856	Sodium channel alpha subunit blocker	NEGATIVE MODULATOR	PRIMIDONE	1954	2	EFO_0000712	stroke	D020521	Stroke	48723	EFO_0000319 | EFO_0000618 | HP_0000707	cardiovascular disease | nervous system disease | abnormality of the nervous system	26	CHEMBL856
SCN3A	ENSG00000153253	Sodium channel alpha subunit	CHEMBL856	Sodium channel alpha subunit blocker	NEGATIVE MODULATOR	PRIMIDONE	1954	4	EFO_0000474	epilepsy	D012640	Seizures	135375	EFO_0000677 | EFO_0000618 | HP_0000707	mental or behavioural disorder | nervous system disease | abnormality of the nervous system	26	CHEMBL856
SCN11A	ENSG00000168356	Sodium channel alpha subunit	CHEMBL856	Sodium channel alpha subunit blocker	NEGATIVE MODULATOR	PRIMIDONE	1954	4	EFO_0000474	epilepsy	D004827	Epilepsy	27399	EFO_0000677 | EFO_0000618 | HP_0000707	mental or behavioural disorder | nervous system disease | abnormality of the nervous system	26	CHEMBL856
SCN11A	ENSG00000168356	Sodium channel alpha subunit	CHEMBL856	Sodium channel alpha subunit blocker	NEGATIVE MODULATOR	PRIMIDONE	1954	2	EFO_0000712	stroke	D020521	Stroke	48723	EFO_0000319 | EFO_0000618 | HP_0000707	cardiovascular disease | nervous system disease | abnormality of the nervous system	26	CHEMBL856
SCN11A	ENSG00000168356	Sodium channel alpha subunit	CHEMBL856	Sodium channel alpha subunit blocker	NEGATIVE MODULATOR	PRIMIDONE	1954	4	EFO_0000474	epilepsy	D012640	Seizures	135375	EFO_0000677 | EFO_0000618 | HP_0000707	mental or behavioural disorder | nervous system disease | abnormality of the nervous system	26	CHEMBL856
SCN8A	ENSG00000196876	Sodium channel alpha subunit	CHEMBL856	Sodium channel alpha subunit blocker	NEGATIVE MODULATOR	PRIMIDONE	1954	4	EFO_0000474	epilepsy	D004827	Epilepsy	27399	EFO_0000677 | EFO_0000618 | HP_0000707	mental or behavioural disorder | nervous system disease | abnormality of the nervous system	26	CHEMBL856
SCN8A	ENSG00000196876	Sodium channel alpha subunit	CHEMBL856	Sodium channel alpha subunit blocker	NEGATIVE MODULATOR	PRIMIDONE	1954	2	EFO_0000712	stroke	D020521	Stroke	48723	EFO_0000319 | EFO_0000618 | HP_0000707	cardiovascular disease | nervous system disease | abnormality of the nervous system	26	CHEMBL856
SCN8A	ENSG00000196876	Sodium channel alpha subunit	CHEMBL856	Sodium channel alpha subunit blocker	NEGATIVE MODULATOR	PRIMIDONE	1954	4	EFO_0000474	epilepsy	D012640	Seizures	135375	EFO_0000677 | EFO_0000618 | HP_0000707	mental or behavioural disorder | nervous system disease | abnormality of the nervous system	26	CHEMBL856
SCN10A	ENSG00000185313	Sodium channel alpha subunit	CHEMBL856	Sodium channel alpha subunit blocker	NEGATIVE MODULATOR	PRIMIDONE	1954	4	EFO_0000474	epilepsy	D004827	Epilepsy	27399	EFO_0000677 | EFO_0000618 | HP_0000707	mental or behavioural disorder | nervous system disease | abnormality of the nervous system	26	CHEMBL856
SCN10A	ENSG00000185313	Sodium channel alpha subunit	CHEMBL856	Sodium channel alpha subunit blocker	NEGATIVE MODULATOR	PRIMIDONE	1954	2	EFO_0000712	stroke	D020521	Stroke	48723	EFO_0000319 | EFO_0000618 | HP_0000707	cardiovascular disease | nervous system disease | abnormality of the nervous system	26	CHEMBL856
SCN10A	ENSG00000185313	Sodium channel alpha subunit	CHEMBL856	Sodium channel alpha subunit blocker	NEGATIVE MODULATOR	PRIMIDONE	1954	4	EFO_0000474	epilepsy	D012640	Seizures	135375	EFO_0000677 | EFO_0000618 | HP_0000707	mental or behavioural disorder | nervous system disease | abnormality of the nervous system	26	CHEMBL856
SCN1A	ENSG00000144285	Sodium channel alpha subunit	CHEMBL861	Sodium channel alpha subunit blocker	NEGATIVE MODULATOR	MEPHENYTOIN	1946	4	EFO_0000474	epilepsy	D004827	Epilepsy	25444	EFO_0000677 | EFO_0000618 | HP_0000707	mental or behavioural disorder | nervous system disease | abnormality of the nervous system	10	CHEMBL861
SCN5A	ENSG00000183873	Sodium channel alpha subunit	CHEMBL861	Sodium channel alpha subunit blocker	NEGATIVE MODULATOR	MEPHENYTOIN	1946	4	EFO_0000474	epilepsy	D004827	Epilepsy	25444	EFO_0000677 | EFO_0000618 | HP_0000707	mental or behavioural disorder | nervous system disease | abnormality of the nervous system	10	CHEMBL861
SCN4A	ENSG00000007314	Sodium channel alpha subunit	CHEMBL861	Sodium channel alpha subunit blocker	NEGATIVE MODULATOR	MEPHENYTOIN	1946	4	EFO_0000474	epilepsy	D004827	Epilepsy	25444	EFO_0000677 | EFO_0000618 | HP_0000707	mental or behavioural disorder | nervous system disease | abnormality of the nervous system	10	CHEMBL861
SCN7A	ENSG00000136546	Sodium channel alpha subunit	CHEMBL861	Sodium channel alpha subunit blocker	NEGATIVE MODULATOR	MEPHENYTOIN	1946	4	EFO_0000474	epilepsy	D004827	Epilepsy	25444	EFO_0000677 | EFO_0000618 | HP_0000707	mental or behavioural disorder | nervous system disease | abnormality of the nervous system	10	CHEMBL861
SCN2A	ENSG00000136531	Sodium channel alpha subunit	CHEMBL861	Sodium channel alpha subunit blocker	NEGATIVE MODULATOR	MEPHENYTOIN	1946	4	EFO_0000474	epilepsy	D004827	Epilepsy	25444	EFO_0000677 | EFO_0000618 | HP_0000707	mental or behavioural disorder | nervous system disease | abnormality of the nervous system	10	CHEMBL861
SCN9A	ENSG00000169432	Sodium channel alpha subunit	CHEMBL861	Sodium channel alpha subunit blocker	NEGATIVE MODULATOR	MEPHENYTOIN	1946	4	EFO_0000474	epilepsy	D004827	Epilepsy	25444	EFO_0000677 | EFO_0000618 | HP_0000707	mental or behavioural disorder | nervous system disease | abnormality of the nervous system	10	CHEMBL861
SCN3A	ENSG00000153253	Sodium channel alpha subunit	CHEMBL861	Sodium channel alpha subunit blocker	NEGATIVE MODULATOR	MEPHENYTOIN	1946	4	EFO_0000474	epilepsy	D004827	Epilepsy	25444	EFO_0000677 | EFO_0000618 | HP_0000707	mental or behavioural disorder | nervous system disease | abnormality of the nervous system	10	CHEMBL861
SCN11A	ENSG00000168356	Sodium channel alpha subunit	CHEMBL861	Sodium channel alpha subunit blocker	NEGATIVE MODULATOR	MEPHENYTOIN	1946	4	EFO_0000474	epilepsy	D004827	Epilepsy	25444	EFO_0000677 | EFO_0000618 | HP_0000707	mental or behavioural disorder | nervous system disease | abnormality of the nervous system	10	CHEMBL861
SCN8A	ENSG00000196876	Sodium channel alpha subunit	CHEMBL861	Sodium channel alpha subunit blocker	NEGATIVE MODULATOR	MEPHENYTOIN	1946	4	EFO_0000474	epilepsy	D004827	Epilepsy	25444	EFO_0000677 | EFO_0000618 | HP_0000707	mental or behavioural disorder | nervous system disease | abnormality of the nervous system	10	CHEMBL861
SCN10A	ENSG00000185313	Sodium channel alpha subunit	CHEMBL861	Sodium channel alpha subunit blocker	NEGATIVE MODULATOR	MEPHENYTOIN	1946	4	EFO_0000474	epilepsy	D004827	Epilepsy	25444	EFO_0000677 | EFO_0000618 | HP_0000707	mental or behavioural disorder | nervous system disease | abnormality of the nervous system	10	CHEMBL861
SCN1A	ENSG00000144285	Sodium channel alpha subunit	CHEMBL918	Sodium channel alpha subunit blocker	NEGATIVE MODULATOR	PHENACEMIDE	1951	4	EFO_0000474	epilepsy	D004827	Epilepsy	26213	EFO_0000677 | EFO_0000618 | HP_0000707	mental or behavioural disorder | nervous system disease | abnormality of the nervous system	10	CHEMBL918
SCN5A	ENSG00000183873	Sodium channel alpha subunit	CHEMBL918	Sodium channel alpha subunit blocker	NEGATIVE MODULATOR	PHENACEMIDE	1951	4	EFO_0000474	epilepsy	D004827	Epilepsy	26213	EFO_0000677 | EFO_0000618 | HP_0000707	mental or behavioural disorder | nervous system disease | abnormality of the nervous system	10	CHEMBL918
SCN4A	ENSG00000007314	Sodium channel alpha subunit	CHEMBL918	Sodium channel alpha subunit blocker	NEGATIVE MODULATOR	PHENACEMIDE	1951	4	EFO_0000474	epilepsy	D004827	Epilepsy	26213	EFO_0000677 | EFO_0000618 | HP_0000707	mental or behavioural disorder | nervous system disease | abnormality of the nervous system	10	CHEMBL918
SCN7A	ENSG00000136546	Sodium channel alpha subunit	CHEMBL918	Sodium channel alpha subunit blocker	NEGATIVE MODULATOR	PHENACEMIDE	1951	4	EFO_0000474	epilepsy	D004827	Epilepsy	26213	EFO_0000677 | EFO_0000618 | HP_0000707	mental or behavioural disorder | nervous system disease | abnormality of the nervous system	10	CHEMBL918
SCN2A	ENSG00000136531	Sodium channel alpha subunit	CHEMBL918	Sodium channel alpha subunit blocker	NEGATIVE MODULATOR	PHENACEMIDE	1951	4	EFO_0000474	epilepsy	D004827	Epilepsy	26213	EFO_0000677 | EFO_0000618 | HP_0000707	mental or behavioural disorder | nervous system disease | abnormality of the nervous system	10	CHEMBL918
SCN9A	ENSG00000169432	Sodium channel alpha subunit	CHEMBL918	Sodium channel alpha subunit blocker	NEGATIVE MODULATOR	PHENACEMIDE	1951	4	EFO_0000474	epilepsy	D004827	Epilepsy	26213	EFO_0000677 | EFO_0000618 | HP_0000707	mental or behavioural disorder | nervous system disease | abnormality of the nervous system	10	CHEMBL918
SCN3A	ENSG00000153253	Sodium channel alpha subunit	CHEMBL918	Sodium channel alpha subunit blocker	NEGATIVE MODULATOR	PHENACEMIDE	1951	4	EFO_0000474	epilepsy	D004827	Epilepsy	26213	EFO_0000677 | EFO_0000618 | HP_0000707	mental or behavioural disorder | nervous system disease | abnormality of the nervous system	10	CHEMBL918
SCN11A	ENSG00000168356	Sodium channel alpha subunit	CHEMBL918	Sodium channel alpha subunit blocker	NEGATIVE MODULATOR	PHENACEMIDE	1951	4	EFO_0000474	epilepsy	D004827	Epilepsy	26213	EFO_0000677 | EFO_0000618 | HP_0000707	mental or behavioural disorder | nervous system disease | abnormality of the nervous system	10	CHEMBL918
SCN8A	ENSG00000196876	Sodium channel alpha subunit	CHEMBL918	Sodium channel alpha subunit blocker	NEGATIVE MODULATOR	PHENACEMIDE	1951	4	EFO_0000474	epilepsy	D004827	Epilepsy	26213	EFO_0000677 | EFO_0000618 | HP_0000707	mental or behavioural disorder | nervous system disease | abnormality of the nervous system	10	CHEMBL918
SCN10A	ENSG00000185313	Sodium channel alpha subunit	CHEMBL918	Sodium channel alpha subunit blocker	NEGATIVE MODULATOR	PHENACEMIDE	1951	4	EFO_0000474	epilepsy	D004827	Epilepsy	26213	EFO_0000677 | EFO_0000618 | HP_0000707	mental or behavioural disorder | nervous system disease | abnormality of the nervous system	10	CHEMBL918
SCN1A	ENSG00000144285	Sodium channel alpha subunit	CHEMBL919	Sodium channel alpha subunit blocker	NEGATIVE MODULATOR	FOSPHENYTOIN SODIUM	1996									10	CHEMBL1201336
SCN5A	ENSG00000183873	Sodium channel alpha subunit	CHEMBL919	Sodium channel alpha subunit blocker	NEGATIVE MODULATOR	FOSPHENYTOIN SODIUM	1996									10	CHEMBL1201336
SCN4A	ENSG00000007314	Sodium channel alpha subunit	CHEMBL919	Sodium channel alpha subunit blocker	NEGATIVE MODULATOR	FOSPHENYTOIN SODIUM	1996									10	CHEMBL1201336
SCN7A	ENSG00000136546	Sodium channel alpha subunit	CHEMBL919	Sodium channel alpha subunit blocker	NEGATIVE MODULATOR	FOSPHENYTOIN SODIUM	1996									10	CHEMBL1201336
SCN2A	ENSG00000136531	Sodium channel alpha subunit	CHEMBL919	Sodium channel alpha subunit blocker	NEGATIVE MODULATOR	FOSPHENYTOIN SODIUM	1996									10	CHEMBL1201336
SCN9A	ENSG00000169432	Sodium channel alpha subunit	CHEMBL919	Sodium channel alpha subunit blocker	NEGATIVE MODULATOR	FOSPHENYTOIN SODIUM	1996									10	CHEMBL1201336
SCN3A	ENSG00000153253	Sodium channel alpha subunit	CHEMBL919	Sodium channel alpha subunit blocker	NEGATIVE MODULATOR	FOSPHENYTOIN SODIUM	1996									10	CHEMBL1201336
SCN11A	ENSG00000168356	Sodium channel alpha subunit	CHEMBL919	Sodium channel alpha subunit blocker	NEGATIVE MODULATOR	FOSPHENYTOIN SODIUM	1996									10	CHEMBL1201336
SCN8A	ENSG00000196876	Sodium channel alpha subunit	CHEMBL919	Sodium channel alpha subunit blocker	NEGATIVE MODULATOR	FOSPHENYTOIN SODIUM	1996									10	CHEMBL1201336
SCN10A	ENSG00000185313	Sodium channel alpha subunit	CHEMBL919	Sodium channel alpha subunit blocker	NEGATIVE MODULATOR	FOSPHENYTOIN SODIUM	1996									10	CHEMBL1201336
SCN1A	ENSG00000144285	Sodium channel alpha subunit	CHEMBL58323	Sodium channel alpha subunit blocker	NEGATIVE MODULATOR	LACOSAMIDE	2008	4	EFO_0000474	epilepsy	D004827	Epilepsy	24406	EFO_0000677 | EFO_0000618 | HP_0000707	mental or behavioural disorder | nervous system disease | abnormality of the nervous system	10	CHEMBL58323
SCN1A	ENSG00000144285	Sodium channel alpha subunit	CHEMBL58323	Sodium channel alpha subunit blocker	NEGATIVE MODULATOR	LACOSAMIDE	2008	3	EFO_0004263	partial epilepsy	D004828	Epilepsies, Partial	24408	EFO_0000618	nervous system disease	10	CHEMBL58323
SCN1A	ENSG00000144285	Sodium channel alpha subunit	CHEMBL58323	Sodium channel alpha subunit blocker	NEGATIVE MODULATOR	LACOSAMIDE	2008	2	EFO_0005762	neuropathic pain	D009437	Neuralgia	26560	EFO_0003765	general symptoms and signs	10	CHEMBL58323
SCN1A	ENSG00000144285	Sodium channel alpha subunit	CHEMBL58323	Sodium channel alpha subunit blocker	NEGATIVE MODULATOR	LACOSAMIDE	2008	2	EFO_0005687	fibromyalgia	D005356	Fibromyalgia	27171	EFO_1001986 | EFO_0000618 | HP_0000707 | EFO_0004872 | EFO_0000540 | HP_0002715	connective tissue disease | nervous system disease | abnormality of the nervous system | inflammatory biomarker measurement | immune system disease | abnormality of the immune system	10	CHEMBL58323
SCN1A	ENSG00000144285	Sodium channel alpha subunit	CHEMBL58323	Sodium channel alpha subunit blocker	NEGATIVE MODULATOR	LACOSAMIDE	2008	4	HP_0001250	Seizure	D012640	Seizures	28149	HP_0000707	abnormality of the nervous system	10	CHEMBL58323
SCN1A	ENSG00000144285	Sodium channel alpha subunit	CHEMBL58323	Sodium channel alpha subunit blocker	NEGATIVE MODULATOR	LACOSAMIDE	2008	3	EFO_1000783	diabetic neuropathy	D003929	Diabetic Neuropathies	52029	EFO_0000618	nervous system disease	10	CHEMBL58323
SCN1A	ENSG00000144285	Sodium channel alpha subunit	CHEMBL58323	Sodium channel alpha subunit blocker	NEGATIVE MODULATOR	LACOSAMIDE	2008	3	EFO_0005230	anxiety	D001007	Anxiety	62149	EFO_0000677	mental or behavioural disorder	10	CHEMBL58323
SCN1A	ENSG00000144285	Sodium channel alpha subunit	CHEMBL58323	Sodium channel alpha subunit blocker	NEGATIVE MODULATOR	LACOSAMIDE	2008	3	HP_0000726	Dementia	D003704	Dementia	62150	HP_0000707	abnormality of the nervous system	10	CHEMBL58323
SCN1A	ENSG00000144285	Sodium channel alpha subunit	CHEMBL58323	Sodium channel alpha subunit blocker	NEGATIVE MODULATOR	LACOSAMIDE	2008	3	EFO_0008526	status epilepticus	D013226	Status Epilepticus	109588	EFO_0000618	nervous system disease	10	CHEMBL58323
SCN1A	ENSG00000144285	Sodium channel alpha subunit	CHEMBL58323	Sodium channel alpha subunit blocker	NEGATIVE MODULATOR	LACOSAMIDE	2008	2	EFO_0000326	central nervous system cancer	D005910	Glioma	119994	EFO_0000616 | EFO_0000618	neoplasm | nervous system disease	10	CHEMBL58323
SCN1A	ENSG00000144285	Sodium channel alpha subunit	CHEMBL58323	Sodium channel alpha subunit blocker	NEGATIVE MODULATOR	LACOSAMIDE	2008	1	EFO_0003086	kidney disease	D007674	Kidney Diseases	119995	HP_0000079	abnormality of the urinary system	10	CHEMBL58323
SCN1A	ENSG00000144285	Sodium channel alpha subunit	CHEMBL58323	Sodium channel alpha subunit blocker	NEGATIVE MODULATOR	LACOSAMIDE	2008	2	EFO_0003833	brain neoplasm	D001932	Brain Neoplasms	119996	EFO_0000616 | EFO_0000618	neoplasm | nervous system disease	10	CHEMBL58323
SCN1A	ENSG00000144285	Sodium channel alpha subunit	CHEMBL58323	Sodium channel alpha subunit blocker	NEGATIVE MODULATOR	LACOSAMIDE	2008	3	MONDO_0002050	depressive disorder	D003866	Depressive Disorder	128001	EFO_0000677	mental or behavioural disorder	10	CHEMBL58323
SCN1A	ENSG00000144285	Sodium channel alpha subunit	CHEMBL58323	Sodium channel alpha subunit blocker	NEGATIVE MODULATOR	LACOSAMIDE	2008	2	MONDO_0041052	postherpetic neuralgia	D051474	Neuralgia, Postherpetic	134926	EFO_0005741 | EFO_0000618	infectious disease | nervous system disease	10	CHEMBL58323
SCN1A	ENSG00000144285	Sodium channel alpha subunit	CHEMBL58323	Sodium channel alpha subunit blocker	NEGATIVE MODULATOR	LACOSAMIDE	2008	2	EFO_0005543	glioma	D005910	Glioma	139004	EFO_0000616 | EFO_0000618 | HP_0000707	neoplasm | nervous system disease | abnormality of the nervous system	10	CHEMBL58323
SCN1A	ENSG00000144285	Sodium channel alpha subunit	CHEMBL58323	Sodium channel alpha subunit blocker	NEGATIVE MODULATOR	LACOSAMIDE	2008	1	MONDO_0004976	amyotrophic lateral sclerosis	D000690	Amyotrophic Lateral Sclerosis	139005	EFO_0000618	nervous system disease	10	CHEMBL58323
SCN1A	ENSG00000144285	Sodium channel alpha subunit	CHEMBL58323	Sodium channel alpha subunit blocker	NEGATIVE MODULATOR	LACOSAMIDE	2008	3	MONDO_0005090	schizophrenia	D012559	Schizophrenia	139006	EFO_0000677	mental or behavioural disorder	10	CHEMBL58323
SCN1A	ENSG00000144285	Sodium channel alpha subunit	CHEMBL58323	Sodium channel alpha subunit blocker	NEGATIVE MODULATOR	LACOSAMIDE	2008	2	MONDO_0005178	osteoarthritis	D010003	Osteoarthritis	139007	HP_0000924	abnormality of the skeletal system	10	CHEMBL58323
SCN1A	ENSG00000144285	Sodium channel alpha subunit	CHEMBL58323	Sodium channel alpha subunit blocker	NEGATIVE MODULATOR	LACOSAMIDE	2008	3	MONDO_0005277	migraine disorder	D008881	Migraine Disorders	139008	EFO_0000677 | EFO_0000618 | HP_0000707 | EFO_0000319	mental or behavioural disorder | nervous system disease | abnormality of the nervous system | cardiovascular disease	10	CHEMBL58323
SCN1A	ENSG00000144285	Sodium channel alpha subunit	CHEMBL58323	Sodium channel alpha subunit blocker	NEGATIVE MODULATOR	LACOSAMIDE	2008	2	MONDO_0007079	alcohol dependence	D000437	Alcoholism	139009	EFO_0000677 | EFO_0000618 | HP_0000707 | EFO_0000319 | EFO_0000405 | EFO_0000616	mental or behavioural disorder | nervous system disease | abnormality of the nervous system | cardiovascular disease | digestive system disease | neoplasm	10	CHEMBL58323
SCN1A	ENSG00000144285	Sodium channel alpha subunit	CHEMBL58323	Sodium channel alpha subunit blocker	NEGATIVE MODULATOR	LACOSAMIDE	2008	3	MONDO_0007571	primary erythermalgia	D004916	Erythromelalgia	139010	EFO_0000618 | HP_0001197 | EFO_0000319	nervous system disease | abnormality of prenatal development or birth | cardiovascular disease	10	CHEMBL58323
SCN1A	ENSG00000144285	Sodium channel alpha subunit	CHEMBL58323	Sodium channel alpha subunit blocker	NEGATIVE MODULATOR	LACOSAMIDE	2008	4	HP_0001250	Seizure	D004827	Epilepsy	145320	HP_0000707	abnormality of the nervous system	10	CHEMBL58323
SCN1A	ENSG00000144285	Sodium channel alpha subunit	CHEMBL58323	Sodium channel alpha subunit blocker	NEGATIVE MODULATOR	LACOSAMIDE	2008	3	HP_0011868	Sciatica	D012585	Sciatica	145321	EFO_0000618 | HP_0000707 | HP_0003011 | HP_0000924	nervous system disease | abnormality of the nervous system | abnormality of the musculature | abnormality of the skeletal system	10	CHEMBL58323
SCN5A	ENSG00000183873	Sodium channel alpha subunit	CHEMBL58323	Sodium channel alpha subunit blocker	NEGATIVE MODULATOR	LACOSAMIDE	2008	4	EFO_0000474	epilepsy	D004827	Epilepsy	24406	EFO_0000677 | EFO_0000618 | HP_0000707	mental or behavioural disorder | nervous system disease | abnormality of the nervous system	10	CHEMBL58323
SCN5A	ENSG00000183873	Sodium channel alpha subunit	CHEMBL58323	Sodium channel alpha subunit blocker	NEGATIVE MODULATOR	LACOSAMIDE	2008	3	EFO_0004263	partial epilepsy	D004828	Epilepsies, Partial	24408	EFO_0000618	nervous system disease	10	CHEMBL58323
SCN5A	ENSG00000183873	Sodium channel alpha subunit	CHEMBL58323	Sodium channel alpha subunit blocker	NEGATIVE MODULATOR	LACOSAMIDE	2008	2	EFO_0005762	neuropathic pain	D009437	Neuralgia	26560	EFO_0003765	general symptoms and signs	10	CHEMBL58323
SCN5A	ENSG00000183873	Sodium channel alpha subunit	CHEMBL58323	Sodium channel alpha subunit blocker	NEGATIVE MODULATOR	LACOSAMIDE	2008	2	EFO_0005687	fibromyalgia	D005356	Fibromyalgia	27171	EFO_1001986 | EFO_0000618 | HP_0000707 | EFO_0004872 | EFO_0000540 | HP_0002715	connective tissue disease | nervous system disease | abnormality of the nervous system | inflammatory biomarker measurement | immune system disease | abnormality of the immune system	10	CHEMBL58323
SCN5A	ENSG00000183873	Sodium channel alpha subunit	CHEMBL58323	Sodium channel alpha subunit blocker	NEGATIVE MODULATOR	LACOSAMIDE	2008	4	HP_0001250	Seizure	D012640	Seizures	28149	HP_0000707	abnormality of the nervous system	10	CHEMBL58323
SCN5A	ENSG00000183873	Sodium channel alpha subunit	CHEMBL58323	Sodium channel alpha subunit blocker	NEGATIVE MODULATOR	LACOSAMIDE	2008	3	EFO_1000783	diabetic neuropathy	D003929	Diabetic Neuropathies	52029	EFO_0000618	nervous system disease	10	CHEMBL58323
SCN5A	ENSG00000183873	Sodium channel alpha subunit	CHEMBL58323	Sodium channel alpha subunit blocker	NEGATIVE MODULATOR	LACOSAMIDE	2008	3	EFO_0005230	anxiety	D001007	Anxiety	62149	EFO_0000677	mental or behavioural disorder	10	CHEMBL58323
SCN5A	ENSG00000183873	Sodium channel alpha subunit	CHEMBL58323	Sodium channel alpha subunit blocker	NEGATIVE MODULATOR	LACOSAMIDE	2008	3	HP_0000726	Dementia	D003704	Dementia	62150	HP_0000707	abnormality of the nervous system	10	CHEMBL58323
SCN5A	ENSG00000183873	Sodium channel alpha subunit	CHEMBL58323	Sodium channel alpha subunit blocker	NEGATIVE MODULATOR	LACOSAMIDE	2008	3	EFO_0008526	status epilepticus	D013226	Status Epilepticus	109588	EFO_0000618	nervous system disease	10	CHEMBL58323
SCN5A	ENSG00000183873	Sodium channel alpha subunit	CHEMBL58323	Sodium channel alpha subunit blocker	NEGATIVE MODULATOR	LACOSAMIDE	2008	2	EFO_0000326	central nervous system cancer	D005910	Glioma	119994	EFO_0000616 | EFO_0000618	neoplasm | nervous system disease	10	CHEMBL58323
SCN5A	ENSG00000183873	Sodium channel alpha subunit	CHEMBL58323	Sodium channel alpha subunit blocker	NEGATIVE MODULATOR	LACOSAMIDE	2008	1	EFO_0003086	kidney disease	D007674	Kidney Diseases	119995	HP_0000079	abnormality of the urinary system	10	CHEMBL58323
SCN5A	ENSG00000183873	Sodium channel alpha subunit	CHEMBL58323	Sodium channel alpha subunit blocker	NEGATIVE MODULATOR	LACOSAMIDE	2008	2	EFO_0003833	brain neoplasm	D001932	Brain Neoplasms	119996	EFO_0000616 | EFO_0000618	neoplasm | nervous system disease	10	CHEMBL58323
SCN5A	ENSG00000183873	Sodium channel alpha subunit	CHEMBL58323	Sodium channel alpha subunit blocker	NEGATIVE MODULATOR	LACOSAMIDE	2008	3	MONDO_0002050	depressive disorder	D003866	Depressive Disorder	128001	EFO_0000677	mental or behavioural disorder	10	CHEMBL58323
SCN5A	ENSG00000183873	Sodium channel alpha subunit	CHEMBL58323	Sodium channel alpha subunit blocker	NEGATIVE MODULATOR	LACOSAMIDE	2008	2	MONDO_0041052	postherpetic neuralgia	D051474	Neuralgia, Postherpetic	134926	EFO_0005741 | EFO_0000618	infectious disease | nervous system disease	10	CHEMBL58323
SCN5A	ENSG00000183873	Sodium channel alpha subunit	CHEMBL58323	Sodium channel alpha subunit blocker	NEGATIVE MODULATOR	LACOSAMIDE	2008	2	EFO_0005543	glioma	D005910	Glioma	139004	EFO_0000616 | EFO_0000618 | HP_0000707	neoplasm | nervous system disease | abnormality of the nervous system	10	CHEMBL58323
SCN5A	ENSG00000183873	Sodium channel alpha subunit	CHEMBL58323	Sodium channel alpha subunit blocker	NEGATIVE MODULATOR	LACOSAMIDE	2008	1	MONDO_0004976	amyotrophic lateral sclerosis	D000690	Amyotrophic Lateral Sclerosis	139005	EFO_0000618	nervous system disease	10	CHEMBL58323
SCN5A	ENSG00000183873	Sodium channel alpha subunit	CHEMBL58323	Sodium channel alpha subunit blocker	NEGATIVE MODULATOR	LACOSAMIDE	2008	3	MONDO_0005090	schizophrenia	D012559	Schizophrenia	139006	EFO_0000677	mental or behavioural disorder	10	CHEMBL58323
SCN5A	ENSG00000183873	Sodium channel alpha subunit	CHEMBL58323	Sodium channel alpha subunit blocker	NEGATIVE MODULATOR	LACOSAMIDE	2008	2	MONDO_0005178	osteoarthritis	D010003	Osteoarthritis	139007	HP_0000924	abnormality of the skeletal system	10	CHEMBL58323
SCN5A	ENSG00000183873	Sodium channel alpha subunit	CHEMBL58323	Sodium channel alpha subunit blocker	NEGATIVE MODULATOR	LACOSAMIDE	2008	3	MONDO_0005277	migraine disorder	D008881	Migraine Disorders	139008	EFO_0000677 | EFO_0000618 | HP_0000707 | EFO_0000319	mental or behavioural disorder | nervous system disease | abnormality of the nervous system | cardiovascular disease	10	CHEMBL58323
SCN5A	ENSG00000183873	Sodium channel alpha subunit	CHEMBL58323	Sodium channel alpha subunit blocker	NEGATIVE MODULATOR	LACOSAMIDE	2008	2	MONDO_0007079	alcohol dependence	D000437	Alcoholism	139009	EFO_0000677 | EFO_0000618 | HP_0000707 | EFO_0000319 | EFO_0000405 | EFO_0000616	mental or behavioural disorder | nervous system disease | abnormality of the nervous system | cardiovascular disease | digestive system disease | neoplasm	10	CHEMBL58323
SCN5A	ENSG00000183873	Sodium channel alpha subunit	CHEMBL58323	Sodium channel alpha subunit blocker	NEGATIVE MODULATOR	LACOSAMIDE	2008	3	MONDO_0007571	primary erythermalgia	D004916	Erythromelalgia	139010	EFO_0000618 | HP_0001197 | EFO_0000319	nervous system disease | abnormality of prenatal development or birth | cardiovascular disease	10	CHEMBL58323
SCN5A	ENSG00000183873	Sodium channel alpha subunit	CHEMBL58323	Sodium channel alpha subunit blocker	NEGATIVE MODULATOR	LACOSAMIDE	2008	4	HP_0001250	Seizure	D004827	Epilepsy	145320	HP_0000707	abnormality of the nervous system	10	CHEMBL58323
SCN5A	ENSG00000183873	Sodium channel alpha subunit	CHEMBL58323	Sodium channel alpha subunit blocker	NEGATIVE MODULATOR	LACOSAMIDE	2008	3	HP_0011868	Sciatica	D012585	Sciatica	145321	EFO_0000618 | HP_0000707 | HP_0003011 | HP_0000924	nervous system disease | abnormality of the nervous system | abnormality of the musculature | abnormality of the skeletal system	10	CHEMBL58323
SCN4A	ENSG00000007314	Sodium channel alpha subunit	CHEMBL58323	Sodium channel alpha subunit blocker	NEGATIVE MODULATOR	LACOSAMIDE	2008	4	EFO_0000474	epilepsy	D004827	Epilepsy	24406	EFO_0000677 | EFO_0000618 | HP_0000707	mental or behavioural disorder | nervous system disease | abnormality of the nervous system	10	CHEMBL58323
SCN4A	ENSG00000007314	Sodium channel alpha subunit	CHEMBL58323	Sodium channel alpha subunit blocker	NEGATIVE MODULATOR	LACOSAMIDE	2008	3	EFO_0004263	partial epilepsy	D004828	Epilepsies, Partial	24408	EFO_0000618	nervous system disease	10	CHEMBL58323
SCN4A	ENSG00000007314	Sodium channel alpha subunit	CHEMBL58323	Sodium channel alpha subunit blocker	NEGATIVE MODULATOR	LACOSAMIDE	2008	2	EFO_0005762	neuropathic pain	D009437	Neuralgia	26560	EFO_0003765	general symptoms and signs	10	CHEMBL58323
SCN4A	ENSG00000007314	Sodium channel alpha subunit	CHEMBL58323	Sodium channel alpha subunit blocker	NEGATIVE MODULATOR	LACOSAMIDE	2008	2	EFO_0005687	fibromyalgia	D005356	Fibromyalgia	27171	EFO_1001986 | EFO_0000618 | HP_0000707 | EFO_0004872 | EFO_0000540 | HP_0002715	connective tissue disease | nervous system disease | abnormality of the nervous system | inflammatory biomarker measurement | immune system disease | abnormality of the immune system	10	CHEMBL58323
SCN4A	ENSG00000007314	Sodium channel alpha subunit	CHEMBL58323	Sodium channel alpha subunit blocker	NEGATIVE MODULATOR	LACOSAMIDE	2008	4	HP_0001250	Seizure	D012640	Seizures	28149	HP_0000707	abnormality of the nervous system	10	CHEMBL58323
SCN4A	ENSG00000007314	Sodium channel alpha subunit	CHEMBL58323	Sodium channel alpha subunit blocker	NEGATIVE MODULATOR	LACOSAMIDE	2008	3	EFO_1000783	diabetic neuropathy	D003929	Diabetic Neuropathies	52029	EFO_0000618	nervous system disease	10	CHEMBL58323
SCN4A	ENSG00000007314	Sodium channel alpha subunit	CHEMBL58323	Sodium channel alpha subunit blocker	NEGATIVE MODULATOR	LACOSAMIDE	2008	3	EFO_0005230	anxiety	D001007	Anxiety	62149	EFO_0000677	mental or behavioural disorder	10	CHEMBL58323
SCN4A	ENSG00000007314	Sodium channel alpha subunit	CHEMBL58323	Sodium channel alpha subunit blocker	NEGATIVE MODULATOR	LACOSAMIDE	2008	3	HP_0000726	Dementia	D003704	Dementia	62150	HP_0000707	abnormality of the nervous system	10	CHEMBL58323
SCN4A	ENSG00000007314	Sodium channel alpha subunit	CHEMBL58323	Sodium channel alpha subunit blocker	NEGATIVE MODULATOR	LACOSAMIDE	2008	3	EFO_0008526	status epilepticus	D013226	Status Epilepticus	109588	EFO_0000618	nervous system disease	10	CHEMBL58323
SCN4A	ENSG00000007314	Sodium channel alpha subunit	CHEMBL58323	Sodium channel alpha subunit blocker	NEGATIVE MODULATOR	LACOSAMIDE	2008	2	EFO_0000326	central nervous system cancer	D005910	Glioma	119994	EFO_0000616 | EFO_0000618	neoplasm | nervous system disease	10	CHEMBL58323
SCN4A	ENSG00000007314	Sodium channel alpha subunit	CHEMBL58323	Sodium channel alpha subunit blocker	NEGATIVE MODULATOR	LACOSAMIDE	2008	1	EFO_0003086	kidney disease	D007674	Kidney Diseases	119995	HP_0000079	abnormality of the urinary system	10	CHEMBL58323
SCN4A	ENSG00000007314	Sodium channel alpha subunit	CHEMBL58323	Sodium channel alpha subunit blocker	NEGATIVE MODULATOR	LACOSAMIDE	2008	2	EFO_0003833	brain neoplasm	D001932	Brain Neoplasms	119996	EFO_0000616 | EFO_0000618	neoplasm | nervous system disease	10	CHEMBL58323
SCN4A	ENSG00000007314	Sodium channel alpha subunit	CHEMBL58323	Sodium channel alpha subunit blocker	NEGATIVE MODULATOR	LACOSAMIDE	2008	3	MONDO_0002050	depressive disorder	D003866	Depressive Disorder	128001	EFO_0000677	mental or behavioural disorder	10	CHEMBL58323
SCN4A	ENSG00000007314	Sodium channel alpha subunit	CHEMBL58323	Sodium channel alpha subunit blocker	NEGATIVE MODULATOR	LACOSAMIDE	2008	2	MONDO_0041052	postherpetic neuralgia	D051474	Neuralgia, Postherpetic	134926	EFO_0005741 | EFO_0000618	infectious disease | nervous system disease	10	CHEMBL58323
SCN4A	ENSG00000007314	Sodium channel alpha subunit	CHEMBL58323	Sodium channel alpha subunit blocker	NEGATIVE MODULATOR	LACOSAMIDE	2008	2	EFO_0005543	glioma	D005910	Glioma	139004	EFO_0000616 | EFO_0000618 | HP_0000707	neoplasm | nervous system disease | abnormality of the nervous system	10	CHEMBL58323
SCN4A	ENSG00000007314	Sodium channel alpha subunit	CHEMBL58323	Sodium channel alpha subunit blocker	NEGATIVE MODULATOR	LACOSAMIDE	2008	1	MONDO_0004976	amyotrophic lateral sclerosis	D000690	Amyotrophic Lateral Sclerosis	139005	EFO_0000618	nervous system disease	10	CHEMBL58323
SCN4A	ENSG00000007314	Sodium channel alpha subunit	CHEMBL58323	Sodium channel alpha subunit blocker	NEGATIVE MODULATOR	LACOSAMIDE	2008	3	MONDO_0005090	schizophrenia	D012559	Schizophrenia	139006	EFO_0000677	mental or behavioural disorder	10	CHEMBL58323
SCN4A	ENSG00000007314	Sodium channel alpha subunit	CHEMBL58323	Sodium channel alpha subunit blocker	NEGATIVE MODULATOR	LACOSAMIDE	2008	2	MONDO_0005178	osteoarthritis	D010003	Osteoarthritis	139007	HP_0000924	abnormality of the skeletal system	10	CHEMBL58323
SCN4A	ENSG00000007314	Sodium channel alpha subunit	CHEMBL58323	Sodium channel alpha subunit blocker	NEGATIVE MODULATOR	LACOSAMIDE	2008	3	MONDO_0005277	migraine disorder	D008881	Migraine Disorders	139008	EFO_0000677 | EFO_0000618 | HP_0000707 | EFO_0000319	mental or behavioural disorder | nervous system disease | abnormality of the nervous system | cardiovascular disease	10	CHEMBL58323
SCN4A	ENSG00000007314	Sodium channel alpha subunit	CHEMBL58323	Sodium channel alpha subunit blocker	NEGATIVE MODULATOR	LACOSAMIDE	2008	2	MONDO_0007079	alcohol dependence	D000437	Alcoholism	139009	EFO_0000677 | EFO_0000618 | HP_0000707 | EFO_0000319 | EFO_0000405 | EFO_0000616	mental or behavioural disorder | nervous system disease | abnormality of the nervous system | cardiovascular disease | digestive system disease | neoplasm	10	CHEMBL58323
SCN4A	ENSG00000007314	Sodium channel alpha subunit	CHEMBL58323	Sodium channel alpha subunit blocker	NEGATIVE MODULATOR	LACOSAMIDE	2008	3	MONDO_0007571	primary erythermalgia	D004916	Erythromelalgia	139010	EFO_0000618 | HP_0001197 | EFO_0000319	nervous system disease | abnormality of prenatal development or birth | cardiovascular disease	10	CHEMBL58323
SCN4A	ENSG00000007314	Sodium channel alpha subunit	CHEMBL58323	Sodium channel alpha subunit blocker	NEGATIVE MODULATOR	LACOSAMIDE	2008	4	HP_0001250	Seizure	D004827	Epilepsy	145320	HP_0000707	abnormality of the nervous system	10	CHEMBL58323
SCN4A	ENSG00000007314	Sodium channel alpha subunit	CHEMBL58323	Sodium channel alpha subunit blocker	NEGATIVE MODULATOR	LACOSAMIDE	2008	3	HP_0011868	Sciatica	D012585	Sciatica	145321	EFO_0000618 | HP_0000707 | HP_0003011 | HP_0000924	nervous system disease | abnormality of the nervous system | abnormality of the musculature | abnormality of the skeletal system	10	CHEMBL58323
SCN7A	ENSG00000136546	Sodium channel alpha subunit	CHEMBL58323	Sodium channel alpha subunit blocker	NEGATIVE MODULATOR	LACOSAMIDE	2008	4	EFO_0000474	epilepsy	D004827	Epilepsy	24406	EFO_0000677 | EFO_0000618 | HP_0000707	mental or behavioural disorder | nervous system disease | abnormality of the nervous system	10	CHEMBL58323
SCN7A	ENSG00000136546	Sodium channel alpha subunit	CHEMBL58323	Sodium channel alpha subunit blocker	NEGATIVE MODULATOR	LACOSAMIDE	2008	3	EFO_0004263	partial epilepsy	D004828	Epilepsies, Partial	24408	EFO_0000618	nervous system disease	10	CHEMBL58323
SCN7A	ENSG00000136546	Sodium channel alpha subunit	CHEMBL58323	Sodium channel alpha subunit blocker	NEGATIVE MODULATOR	LACOSAMIDE	2008	2	EFO_0005762	neuropathic pain	D009437	Neuralgia	26560	EFO_0003765	general symptoms and signs	10	CHEMBL58323
SCN7A	ENSG00000136546	Sodium channel alpha subunit	CHEMBL58323	Sodium channel alpha subunit blocker	NEGATIVE MODULATOR	LACOSAMIDE	2008	2	EFO_0005687	fibromyalgia	D005356	Fibromyalgia	27171	EFO_1001986 | EFO_0000618 | HP_0000707 | EFO_0004872 | EFO_0000540 | HP_0002715	connective tissue disease | nervous system disease | abnormality of the nervous system | inflammatory biomarker measurement | immune system disease | abnormality of the immune system	10	CHEMBL58323
SCN7A	ENSG00000136546	Sodium channel alpha subunit	CHEMBL58323	Sodium channel alpha subunit blocker	NEGATIVE MODULATOR	LACOSAMIDE	2008	4	HP_0001250	Seizure	D012640	Seizures	28149	HP_0000707	abnormality of the nervous system	10	CHEMBL58323
SCN7A	ENSG00000136546	Sodium channel alpha subunit	CHEMBL58323	Sodium channel alpha subunit blocker	NEGATIVE MODULATOR	LACOSAMIDE	2008	3	EFO_1000783	diabetic neuropathy	D003929	Diabetic Neuropathies	52029	EFO_0000618	nervous system disease	10	CHEMBL58323
SCN7A	ENSG00000136546	Sodium channel alpha subunit	CHEMBL58323	Sodium channel alpha subunit blocker	NEGATIVE MODULATOR	LACOSAMIDE	2008	3	EFO_0005230	anxiety	D001007	Anxiety	62149	EFO_0000677	mental or behavioural disorder	10	CHEMBL58323
SCN7A	ENSG00000136546	Sodium channel alpha subunit	CHEMBL58323	Sodium channel alpha subunit blocker	NEGATIVE MODULATOR	LACOSAMIDE	2008	3	HP_0000726	Dementia	D003704	Dementia	62150	HP_0000707	abnormality of the nervous system	10	CHEMBL58323
SCN7A	ENSG00000136546	Sodium channel alpha subunit	CHEMBL58323	Sodium channel alpha subunit blocker	NEGATIVE MODULATOR	LACOSAMIDE	2008	3	EFO_0008526	status epilepticus	D013226	Status Epilepticus	109588	EFO_0000618	nervous system disease	10	CHEMBL58323
SCN7A	ENSG00000136546	Sodium channel alpha subunit	CHEMBL58323	Sodium channel alpha subunit blocker	NEGATIVE MODULATOR	LACOSAMIDE	2008	2	EFO_0000326	central nervous system cancer	D005910	Glioma	119994	EFO_0000616 | EFO_0000618	neoplasm | nervous system disease	10	CHEMBL58323
SCN7A	ENSG00000136546	Sodium channel alpha subunit	CHEMBL58323	Sodium channel alpha subunit blocker	NEGATIVE MODULATOR	LACOSAMIDE	2008	1	EFO_0003086	kidney disease	D007674	Kidney Diseases	119995	HP_0000079	abnormality of the urinary system	10	CHEMBL58323
SCN7A	ENSG00000136546	Sodium channel alpha subunit	CHEMBL58323	Sodium channel alpha subunit blocker	NEGATIVE MODULATOR	LACOSAMIDE	2008	2	EFO_0003833	brain neoplasm	D001932	Brain Neoplasms	119996	EFO_0000616 | EFO_0000618	neoplasm | nervous system disease	10	CHEMBL58323
SCN7A	ENSG00000136546	Sodium channel alpha subunit	CHEMBL58323	Sodium channel alpha subunit blocker	NEGATIVE MODULATOR	LACOSAMIDE	2008	3	MONDO_0002050	depressive disorder	D003866	Depressive Disorder	128001	EFO_0000677	mental or behavioural disorder	10	CHEMBL58323
SCN7A	ENSG00000136546	Sodium channel alpha subunit	CHEMBL58323	Sodium channel alpha subunit blocker	NEGATIVE MODULATOR	LACOSAMIDE	2008	2	MONDO_0041052	postherpetic neuralgia	D051474	Neuralgia, Postherpetic	134926	EFO_0005741 | EFO_0000618	infectious disease | nervous system disease	10	CHEMBL58323
SCN7A	ENSG00000136546	Sodium channel alpha subunit	CHEMBL58323	Sodium channel alpha subunit blocker	NEGATIVE MODULATOR	LACOSAMIDE	2008	2	EFO_0005543	glioma	D005910	Glioma	139004	EFO_0000616 | EFO_0000618 | HP_0000707	neoplasm | nervous system disease | abnormality of the nervous system	10	CHEMBL58323
SCN7A	ENSG00000136546	Sodium channel alpha subunit	CHEMBL58323	Sodium channel alpha subunit blocker	NEGATIVE MODULATOR	LACOSAMIDE	2008	1	MONDO_0004976	amyotrophic lateral sclerosis	D000690	Amyotrophic Lateral Sclerosis	139005	EFO_0000618	nervous system disease	10	CHEMBL58323
SCN7A	ENSG00000136546	Sodium channel alpha subunit	CHEMBL58323	Sodium channel alpha subunit blocker	NEGATIVE MODULATOR	LACOSAMIDE	2008	3	MONDO_0005090	schizophrenia	D012559	Schizophrenia	139006	EFO_0000677	mental or behavioural disorder	10	CHEMBL58323
SCN7A	ENSG00000136546	Sodium channel alpha subunit	CHEMBL58323	Sodium channel alpha subunit blocker	NEGATIVE MODULATOR	LACOSAMIDE	2008	2	MONDO_0005178	osteoarthritis	D010003	Osteoarthritis	139007	HP_0000924	abnormality of the skeletal system	10	CHEMBL58323
SCN7A	ENSG00000136546	Sodium channel alpha subunit	CHEMBL58323	Sodium channel alpha subunit blocker	NEGATIVE MODULATOR	LACOSAMIDE	2008	3	MONDO_0005277	migraine disorder	D008881	Migraine Disorders	139008	EFO_0000677 | EFO_0000618 | HP_0000707 | EFO_0000319	mental or behavioural disorder | nervous system disease | abnormality of the nervous system | cardiovascular disease	10	CHEMBL58323
SCN7A	ENSG00000136546	Sodium channel alpha subunit	CHEMBL58323	Sodium channel alpha subunit blocker	NEGATIVE MODULATOR	LACOSAMIDE	2008	2	MONDO_0007079	alcohol dependence	D000437	Alcoholism	139009	EFO_0000677 | EFO_0000618 | HP_0000707 | EFO_0000319 | EFO_0000405 | EFO_0000616	mental or behavioural disorder | nervous system disease | abnormality of the nervous system | cardiovascular disease | digestive system disease | neoplasm	10	CHEMBL58323
SCN7A	ENSG00000136546	Sodium channel alpha subunit	CHEMBL58323	Sodium channel alpha subunit blocker	NEGATIVE MODULATOR	LACOSAMIDE	2008	3	MONDO_0007571	primary erythermalgia	D004916	Erythromelalgia	139010	EFO_0000618 | HP_0001197 | EFO_0000319	nervous system disease | abnormality of prenatal development or birth | cardiovascular disease	10	CHEMBL58323
SCN7A	ENSG00000136546	Sodium channel alpha subunit	CHEMBL58323	Sodium channel alpha subunit blocker	NEGATIVE MODULATOR	LACOSAMIDE	2008	4	HP_0001250	Seizure	D004827	Epilepsy	145320	HP_0000707	abnormality of the nervous system	10	CHEMBL58323
SCN7A	ENSG00000136546	Sodium channel alpha subunit	CHEMBL58323	Sodium channel alpha subunit blocker	NEGATIVE MODULATOR	LACOSAMIDE	2008	3	HP_0011868	Sciatica	D012585	Sciatica	145321	EFO_0000618 | HP_0000707 | HP_0003011 | HP_0000924	nervous system disease | abnormality of the nervous system | abnormality of the musculature | abnormality of the skeletal system	10	CHEMBL58323
SCN2A	ENSG00000136531	Sodium channel alpha subunit	CHEMBL58323	Sodium channel alpha subunit blocker	NEGATIVE MODULATOR	LACOSAMIDE	2008	4	EFO_0000474	epilepsy	D004827	Epilepsy	24406	EFO_0000677 | EFO_0000618 | HP_0000707	mental or behavioural disorder | nervous system disease | abnormality of the nervous system	10	CHEMBL58323
SCN2A	ENSG00000136531	Sodium channel alpha subunit	CHEMBL58323	Sodium channel alpha subunit blocker	NEGATIVE MODULATOR	LACOSAMIDE	2008	3	EFO_0004263	partial epilepsy	D004828	Epilepsies, Partial	24408	EFO_0000618	nervous system disease	10	CHEMBL58323
SCN2A	ENSG00000136531	Sodium channel alpha subunit	CHEMBL58323	Sodium channel alpha subunit blocker	NEGATIVE MODULATOR	LACOSAMIDE	2008	2	EFO_0005762	neuropathic pain	D009437	Neuralgia	26560	EFO_0003765	general symptoms and signs	10	CHEMBL58323
SCN2A	ENSG00000136531	Sodium channel alpha subunit	CHEMBL58323	Sodium channel alpha subunit blocker	NEGATIVE MODULATOR	LACOSAMIDE	2008	2	EFO_0005687	fibromyalgia	D005356	Fibromyalgia	27171	EFO_1001986 | EFO_0000618 | HP_0000707 | EFO_0004872 | EFO_0000540 | HP_0002715	connective tissue disease | nervous system disease | abnormality of the nervous system | inflammatory biomarker measurement | immune system disease | abnormality of the immune system	10	CHEMBL58323
SCN2A	ENSG00000136531	Sodium channel alpha subunit	CHEMBL58323	Sodium channel alpha subunit blocker	NEGATIVE MODULATOR	LACOSAMIDE	2008	4	HP_0001250	Seizure	D012640	Seizures	28149	HP_0000707	abnormality of the nervous system	10	CHEMBL58323
SCN2A	ENSG00000136531	Sodium channel alpha subunit	CHEMBL58323	Sodium channel alpha subunit blocker	NEGATIVE MODULATOR	LACOSAMIDE	2008	3	EFO_1000783	diabetic neuropathy	D003929	Diabetic Neuropathies	52029	EFO_0000618	nervous system disease	10	CHEMBL58323
SCN2A	ENSG00000136531	Sodium channel alpha subunit	CHEMBL58323	Sodium channel alpha subunit blocker	NEGATIVE MODULATOR	LACOSAMIDE	2008	3	EFO_0005230	anxiety	D001007	Anxiety	62149	EFO_0000677	mental or behavioural disorder	10	CHEMBL58323
SCN2A	ENSG00000136531	Sodium channel alpha subunit	CHEMBL58323	Sodium channel alpha subunit blocker	NEGATIVE MODULATOR	LACOSAMIDE	2008	3	HP_0000726	Dementia	D003704	Dementia	62150	HP_0000707	abnormality of the nervous system	10	CHEMBL58323
SCN2A	ENSG00000136531	Sodium channel alpha subunit	CHEMBL58323	Sodium channel alpha subunit blocker	NEGATIVE MODULATOR	LACOSAMIDE	2008	3	EFO_0008526	status epilepticus	D013226	Status Epilepticus	109588	EFO_0000618	nervous system disease	10	CHEMBL58323
SCN2A	ENSG00000136531	Sodium channel alpha subunit	CHEMBL58323	Sodium channel alpha subunit blocker	NEGATIVE MODULATOR	LACOSAMIDE	2008	2	EFO_0000326	central nervous system cancer	D005910	Glioma	119994	EFO_0000616 | EFO_0000618	neoplasm | nervous system disease	10	CHEMBL58323
SCN2A	ENSG00000136531	Sodium channel alpha subunit	CHEMBL58323	Sodium channel alpha subunit blocker	NEGATIVE MODULATOR	LACOSAMIDE	2008	1	EFO_0003086	kidney disease	D007674	Kidney Diseases	119995	HP_0000079	abnormality of the urinary system	10	CHEMBL58323
SCN2A	ENSG00000136531	Sodium channel alpha subunit	CHEMBL58323	Sodium channel alpha subunit blocker	NEGATIVE MODULATOR	LACOSAMIDE	2008	2	EFO_0003833	brain neoplasm	D001932	Brain Neoplasms	119996	EFO_0000616 | EFO_0000618	neoplasm | nervous system disease	10	CHEMBL58323
SCN2A	ENSG00000136531	Sodium channel alpha subunit	CHEMBL58323	Sodium channel alpha subunit blocker	NEGATIVE MODULATOR	LACOSAMIDE	2008	3	MONDO_0002050	depressive disorder	D003866	Depressive Disorder	128001	EFO_0000677	mental or behavioural disorder	10	CHEMBL58323
SCN2A	ENSG00000136531	Sodium channel alpha subunit	CHEMBL58323	Sodium channel alpha subunit blocker	NEGATIVE MODULATOR	LACOSAMIDE	2008	2	MONDO_0041052	postherpetic neuralgia	D051474	Neuralgia, Postherpetic	134926	EFO_0005741 | EFO_0000618	infectious disease | nervous system disease	10	CHEMBL58323
SCN2A	ENSG00000136531	Sodium channel alpha subunit	CHEMBL58323	Sodium channel alpha subunit blocker	NEGATIVE MODULATOR	LACOSAMIDE	2008	2	EFO_0005543	glioma	D005910	Glioma	139004	EFO_0000616 | EFO_0000618 | HP_0000707	neoplasm | nervous system disease | abnormality of the nervous system	10	CHEMBL58323
SCN2A	ENSG00000136531	Sodium channel alpha subunit	CHEMBL58323	Sodium channel alpha subunit blocker	NEGATIVE MODULATOR	LACOSAMIDE	2008	1	MONDO_0004976	amyotrophic lateral sclerosis	D000690	Amyotrophic Lateral Sclerosis	139005	EFO_0000618	nervous system disease	10	CHEMBL58323
SCN2A	ENSG00000136531	Sodium channel alpha subunit	CHEMBL58323	Sodium channel alpha subunit blocker	NEGATIVE MODULATOR	LACOSAMIDE	2008	3	MONDO_0005090	schizophrenia	D012559	Schizophrenia	139006	EFO_0000677	mental or behavioural disorder	10	CHEMBL58323
SCN2A	ENSG00000136531	Sodium channel alpha subunit	CHEMBL58323	Sodium channel alpha subunit blocker	NEGATIVE MODULATOR	LACOSAMIDE	2008	2	MONDO_0005178	osteoarthritis	D010003	Osteoarthritis	139007	HP_0000924	abnormality of the skeletal system	10	CHEMBL58323
SCN2A	ENSG00000136531	Sodium channel alpha subunit	CHEMBL58323	Sodium channel alpha subunit blocker	NEGATIVE MODULATOR	LACOSAMIDE	2008	3	MONDO_0005277	migraine disorder	D008881	Migraine Disorders	139008	EFO_0000677 | EFO_0000618 | HP_0000707 | EFO_0000319	mental or behavioural disorder | nervous system disease | abnormality of the nervous system | cardiovascular disease	10	CHEMBL58323
SCN2A	ENSG00000136531	Sodium channel alpha subunit	CHEMBL58323	Sodium channel alpha subunit blocker	NEGATIVE MODULATOR	LACOSAMIDE	2008	2	MONDO_0007079	alcohol dependence	D000437	Alcoholism	139009	EFO_0000677 | EFO_0000618 | HP_0000707 | EFO_0000319 | EFO_0000405 | EFO_0000616	mental or behavioural disorder | nervous system disease | abnormality of the nervous system | cardiovascular disease | digestive system disease | neoplasm	10	CHEMBL58323
SCN2A	ENSG00000136531	Sodium channel alpha subunit	CHEMBL58323	Sodium channel alpha subunit blocker	NEGATIVE MODULATOR	LACOSAMIDE	2008	3	MONDO_0007571	primary erythermalgia	D004916	Erythromelalgia	139010	EFO_0000618 | HP_0001197 | EFO_0000319	nervous system disease | abnormality of prenatal development or birth | cardiovascular disease	10	CHEMBL58323
SCN2A	ENSG00000136531	Sodium channel alpha subunit	CHEMBL58323	Sodium channel alpha subunit blocker	NEGATIVE MODULATOR	LACOSAMIDE	2008	4	HP_0001250	Seizure	D004827	Epilepsy	145320	HP_0000707	abnormality of the nervous system	10	CHEMBL58323
SCN2A	ENSG00000136531	Sodium channel alpha subunit	CHEMBL58323	Sodium channel alpha subunit blocker	NEGATIVE MODULATOR	LACOSAMIDE	2008	3	HP_0011868	Sciatica	D012585	Sciatica	145321	EFO_0000618 | HP_0000707 | HP_0003011 | HP_0000924	nervous system disease | abnormality of the nervous system | abnormality of the musculature | abnormality of the skeletal system	10	CHEMBL58323
SCN9A	ENSG00000169432	Sodium channel alpha subunit	CHEMBL58323	Sodium channel alpha subunit blocker	NEGATIVE MODULATOR	LACOSAMIDE	2008	4	EFO_0000474	epilepsy	D004827	Epilepsy	24406	EFO_0000677 | EFO_0000618 | HP_0000707	mental or behavioural disorder | nervous system disease | abnormality of the nervous system	10	CHEMBL58323
SCN9A	ENSG00000169432	Sodium channel alpha subunit	CHEMBL58323	Sodium channel alpha subunit blocker	NEGATIVE MODULATOR	LACOSAMIDE	2008	3	EFO_0004263	partial epilepsy	D004828	Epilepsies, Partial	24408	EFO_0000618	nervous system disease	10	CHEMBL58323
SCN9A	ENSG00000169432	Sodium channel alpha subunit	CHEMBL58323	Sodium channel alpha subunit blocker	NEGATIVE MODULATOR	LACOSAMIDE	2008	2	EFO_0005762	neuropathic pain	D009437	Neuralgia	26560	EFO_0003765	general symptoms and signs	10	CHEMBL58323
SCN9A	ENSG00000169432	Sodium channel alpha subunit	CHEMBL58323	Sodium channel alpha subunit blocker	NEGATIVE MODULATOR	LACOSAMIDE	2008	2	EFO_0005687	fibromyalgia	D005356	Fibromyalgia	27171	EFO_1001986 | EFO_0000618 | HP_0000707 | EFO_0004872 | EFO_0000540 | HP_0002715	connective tissue disease | nervous system disease | abnormality of the nervous system | inflammatory biomarker measurement | immune system disease | abnormality of the immune system	10	CHEMBL58323
SCN9A	ENSG00000169432	Sodium channel alpha subunit	CHEMBL58323	Sodium channel alpha subunit blocker	NEGATIVE MODULATOR	LACOSAMIDE	2008	4	HP_0001250	Seizure	D012640	Seizures	28149	HP_0000707	abnormality of the nervous system	10	CHEMBL58323
SCN9A	ENSG00000169432	Sodium channel alpha subunit	CHEMBL58323	Sodium channel alpha subunit blocker	NEGATIVE MODULATOR	LACOSAMIDE	2008	3	EFO_1000783	diabetic neuropathy	D003929	Diabetic Neuropathies	52029	EFO_0000618	nervous system disease	10	CHEMBL58323
SCN9A	ENSG00000169432	Sodium channel alpha subunit	CHEMBL58323	Sodium channel alpha subunit blocker	NEGATIVE MODULATOR	LACOSAMIDE	2008	3	EFO_0005230	anxiety	D001007	Anxiety	62149	EFO_0000677	mental or behavioural disorder	10	CHEMBL58323
SCN9A	ENSG00000169432	Sodium channel alpha subunit	CHEMBL58323	Sodium channel alpha subunit blocker	NEGATIVE MODULATOR	LACOSAMIDE	2008	3	HP_0000726	Dementia	D003704	Dementia	62150	HP_0000707	abnormality of the nervous system	10	CHEMBL58323
SCN9A	ENSG00000169432	Sodium channel alpha subunit	CHEMBL58323	Sodium channel alpha subunit blocker	NEGATIVE MODULATOR	LACOSAMIDE	2008	3	EFO_0008526	status epilepticus	D013226	Status Epilepticus	109588	EFO_0000618	nervous system disease	10	CHEMBL58323
SCN9A	ENSG00000169432	Sodium channel alpha subunit	CHEMBL58323	Sodium channel alpha subunit blocker	NEGATIVE MODULATOR	LACOSAMIDE	2008	2	EFO_0000326	central nervous system cancer	D005910	Glioma	119994	EFO_0000616 | EFO_0000618	neoplasm | nervous system disease	10	CHEMBL58323
SCN9A	ENSG00000169432	Sodium channel alpha subunit	CHEMBL58323	Sodium channel alpha subunit blocker	NEGATIVE MODULATOR	LACOSAMIDE	2008	1	EFO_0003086	kidney disease	D007674	Kidney Diseases	119995	HP_0000079	abnormality of the urinary system	10	CHEMBL58323
SCN9A	ENSG00000169432	Sodium channel alpha subunit	CHEMBL58323	Sodium channel alpha subunit blocker	NEGATIVE MODULATOR	LACOSAMIDE	2008	2	EFO_0003833	brain neoplasm	D001932	Brain Neoplasms	119996	EFO_0000616 | EFO_0000618	neoplasm | nervous system disease	10	CHEMBL58323
SCN9A	ENSG00000169432	Sodium channel alpha subunit	CHEMBL58323	Sodium channel alpha subunit blocker	NEGATIVE MODULATOR	LACOSAMIDE	2008	3	MONDO_0002050	depressive disorder	D003866	Depressive Disorder	128001	EFO_0000677	mental or behavioural disorder	10	CHEMBL58323
SCN9A	ENSG00000169432	Sodium channel alpha subunit	CHEMBL58323	Sodium channel alpha subunit blocker	NEGATIVE MODULATOR	LACOSAMIDE	2008	2	MONDO_0041052	postherpetic neuralgia	D051474	Neuralgia, Postherpetic	134926	EFO_0005741 | EFO_0000618	infectious disease | nervous system disease	10	CHEMBL58323
SCN9A	ENSG00000169432	Sodium channel alpha subunit	CHEMBL58323	Sodium channel alpha subunit blocker	NEGATIVE MODULATOR	LACOSAMIDE	2008	2	EFO_0005543	glioma	D005910	Glioma	139004	EFO_0000616 | EFO_0000618 | HP_0000707	neoplasm | nervous system disease | abnormality of the nervous system	10	CHEMBL58323
SCN9A	ENSG00000169432	Sodium channel alpha subunit	CHEMBL58323	Sodium channel alpha subunit blocker	NEGATIVE MODULATOR	LACOSAMIDE	2008	1	MONDO_0004976	amyotrophic lateral sclerosis	D000690	Amyotrophic Lateral Sclerosis	139005	EFO_0000618	nervous system disease	10	CHEMBL58323
SCN9A	ENSG00000169432	Sodium channel alpha subunit	CHEMBL58323	Sodium channel alpha subunit blocker	NEGATIVE MODULATOR	LACOSAMIDE	2008	3	MONDO_0005090	schizophrenia	D012559	Schizophrenia	139006	EFO_0000677	mental or behavioural disorder	10	CHEMBL58323
SCN9A	ENSG00000169432	Sodium channel alpha subunit	CHEMBL58323	Sodium channel alpha subunit blocker	NEGATIVE MODULATOR	LACOSAMIDE	2008	2	MONDO_0005178	osteoarthritis	D010003	Osteoarthritis	139007	HP_0000924	abnormality of the skeletal system	10	CHEMBL58323
SCN9A	ENSG00000169432	Sodium channel alpha subunit	CHEMBL58323	Sodium channel alpha subunit blocker	NEGATIVE MODULATOR	LACOSAMIDE	2008	3	MONDO_0005277	migraine disorder	D008881	Migraine Disorders	139008	EFO_0000677 | EFO_0000618 | HP_0000707 | EFO_0000319	mental or behavioural disorder | nervous system disease | abnormality of the nervous system | cardiovascular disease	10	CHEMBL58323
SCN9A	ENSG00000169432	Sodium channel alpha subunit	CHEMBL58323	Sodium channel alpha subunit blocker	NEGATIVE MODULATOR	LACOSAMIDE	2008	2	MONDO_0007079	alcohol dependence	D000437	Alcoholism	139009	EFO_0000677 | EFO_0000618 | HP_0000707 | EFO_0000319 | EFO_0000405 | EFO_0000616	mental or behavioural disorder | nervous system disease | abnormality of the nervous system | cardiovascular disease | digestive system disease | neoplasm	10	CHEMBL58323
SCN9A	ENSG00000169432	Sodium channel alpha subunit	CHEMBL58323	Sodium channel alpha subunit blocker	NEGATIVE MODULATOR	LACOSAMIDE	2008	3	MONDO_0007571	primary erythermalgia	D004916	Erythromelalgia	139010	EFO_0000618 | HP_0001197 | EFO_0000319	nervous system disease | abnormality of prenatal development or birth | cardiovascular disease	10	CHEMBL58323
SCN9A	ENSG00000169432	Sodium channel alpha subunit	CHEMBL58323	Sodium channel alpha subunit blocker	NEGATIVE MODULATOR	LACOSAMIDE	2008	4	HP_0001250	Seizure	D004827	Epilepsy	145320	HP_0000707	abnormality of the nervous system	10	CHEMBL58323
SCN9A	ENSG00000169432	Sodium channel alpha subunit	CHEMBL58323	Sodium channel alpha subunit blocker	NEGATIVE MODULATOR	LACOSAMIDE	2008	3	HP_0011868	Sciatica	D012585	Sciatica	145321	EFO_0000618 | HP_0000707 | HP_0003011 | HP_0000924	nervous system disease | abnormality of the nervous system | abnormality of the musculature | abnormality of the skeletal system	10	CHEMBL58323
SCN3A	ENSG00000153253	Sodium channel alpha subunit	CHEMBL58323	Sodium channel alpha subunit blocker	NEGATIVE MODULATOR	LACOSAMIDE	2008	4	EFO_0000474	epilepsy	D004827	Epilepsy	24406	EFO_0000677 | EFO_0000618 | HP_0000707	mental or behavioural disorder | nervous system disease | abnormality of the nervous system	10	CHEMBL58323
SCN3A	ENSG00000153253	Sodium channel alpha subunit	CHEMBL58323	Sodium channel alpha subunit blocker	NEGATIVE MODULATOR	LACOSAMIDE	2008	3	EFO_0004263	partial epilepsy	D004828	Epilepsies, Partial	24408	EFO_0000618	nervous system disease	10	CHEMBL58323
SCN3A	ENSG00000153253	Sodium channel alpha subunit	CHEMBL58323	Sodium channel alpha subunit blocker	NEGATIVE MODULATOR	LACOSAMIDE	2008	2	EFO_0005762	neuropathic pain	D009437	Neuralgia	26560	EFO_0003765	general symptoms and signs	10	CHEMBL58323
SCN3A	ENSG00000153253	Sodium channel alpha subunit	CHEMBL58323	Sodium channel alpha subunit blocker	NEGATIVE MODULATOR	LACOSAMIDE	2008	2	EFO_0005687	fibromyalgia	D005356	Fibromyalgia	27171	EFO_1001986 | EFO_0000618 | HP_0000707 | EFO_0004872 | EFO_0000540 | HP_0002715	connective tissue disease | nervous system disease | abnormality of the nervous system | inflammatory biomarker measurement | immune system disease | abnormality of the immune system	10	CHEMBL58323
SCN3A	ENSG00000153253	Sodium channel alpha subunit	CHEMBL58323	Sodium channel alpha subunit blocker	NEGATIVE MODULATOR	LACOSAMIDE	2008	4	HP_0001250	Seizure	D012640	Seizures	28149	HP_0000707	abnormality of the nervous system	10	CHEMBL58323
SCN3A	ENSG00000153253	Sodium channel alpha subunit	CHEMBL58323	Sodium channel alpha subunit blocker	NEGATIVE MODULATOR	LACOSAMIDE	2008	3	EFO_1000783	diabetic neuropathy	D003929	Diabetic Neuropathies	52029	EFO_0000618	nervous system disease	10	CHEMBL58323
SCN3A	ENSG00000153253	Sodium channel alpha subunit	CHEMBL58323	Sodium channel alpha subunit blocker	NEGATIVE MODULATOR	LACOSAMIDE	2008	3	EFO_0005230	anxiety	D001007	Anxiety	62149	EFO_0000677	mental or behavioural disorder	10	CHEMBL58323
SCN3A	ENSG00000153253	Sodium channel alpha subunit	CHEMBL58323	Sodium channel alpha subunit blocker	NEGATIVE MODULATOR	LACOSAMIDE	2008	3	HP_0000726	Dementia	D003704	Dementia	62150	HP_0000707	abnormality of the nervous system	10	CHEMBL58323
SCN3A	ENSG00000153253	Sodium channel alpha subunit	CHEMBL58323	Sodium channel alpha subunit blocker	NEGATIVE MODULATOR	LACOSAMIDE	2008	3	EFO_0008526	status epilepticus	D013226	Status Epilepticus	109588	EFO_0000618	nervous system disease	10	CHEMBL58323
SCN3A	ENSG00000153253	Sodium channel alpha subunit	CHEMBL58323	Sodium channel alpha subunit blocker	NEGATIVE MODULATOR	LACOSAMIDE	2008	2	EFO_0000326	central nervous system cancer	D005910	Glioma	119994	EFO_0000616 | EFO_0000618	neoplasm | nervous system disease	10	CHEMBL58323
SCN3A	ENSG00000153253	Sodium channel alpha subunit	CHEMBL58323	Sodium channel alpha subunit blocker	NEGATIVE MODULATOR	LACOSAMIDE	2008	1	EFO_0003086	kidney disease	D007674	Kidney Diseases	119995	HP_0000079	abnormality of the urinary system	10	CHEMBL58323
SCN3A	ENSG00000153253	Sodium channel alpha subunit	CHEMBL58323	Sodium channel alpha subunit blocker	NEGATIVE MODULATOR	LACOSAMIDE	2008	2	EFO_0003833	brain neoplasm	D001932	Brain Neoplasms	119996	EFO_0000616 | EFO_0000618	neoplasm | nervous system disease	10	CHEMBL58323
SCN3A	ENSG00000153253	Sodium channel alpha subunit	CHEMBL58323	Sodium channel alpha subunit blocker	NEGATIVE MODULATOR	LACOSAMIDE	2008	3	MONDO_0002050	depressive disorder	D003866	Depressive Disorder	128001	EFO_0000677	mental or behavioural disorder	10	CHEMBL58323
SCN3A	ENSG00000153253	Sodium channel alpha subunit	CHEMBL58323	Sodium channel alpha subunit blocker	NEGATIVE MODULATOR	LACOSAMIDE	2008	2	MONDO_0041052	postherpetic neuralgia	D051474	Neuralgia, Postherpetic	134926	EFO_0005741 | EFO_0000618	infectious disease | nervous system disease	10	CHEMBL58323
SCN3A	ENSG00000153253	Sodium channel alpha subunit	CHEMBL58323	Sodium channel alpha subunit blocker	NEGATIVE MODULATOR	LACOSAMIDE	2008	2	EFO_0005543	glioma	D005910	Glioma	139004	EFO_0000616 | EFO_0000618 | HP_0000707	neoplasm | nervous system disease | abnormality of the nervous system	10	CHEMBL58323
SCN3A	ENSG00000153253	Sodium channel alpha subunit	CHEMBL58323	Sodium channel alpha subunit blocker	NEGATIVE MODULATOR	LACOSAMIDE	2008	1	MONDO_0004976	amyotrophic lateral sclerosis	D000690	Amyotrophic Lateral Sclerosis	139005	EFO_0000618	nervous system disease	10	CHEMBL58323
SCN3A	ENSG00000153253	Sodium channel alpha subunit	CHEMBL58323	Sodium channel alpha subunit blocker	NEGATIVE MODULATOR	LACOSAMIDE	2008	3	MONDO_0005090	schizophrenia	D012559	Schizophrenia	139006	EFO_0000677	mental or behavioural disorder	10	CHEMBL58323
SCN3A	ENSG00000153253	Sodium channel alpha subunit	CHEMBL58323	Sodium channel alpha subunit blocker	NEGATIVE MODULATOR	LACOSAMIDE	2008	2	MONDO_0005178	osteoarthritis	D010003	Osteoarthritis	139007	HP_0000924	abnormality of the skeletal system	10	CHEMBL58323
SCN3A	ENSG00000153253	Sodium channel alpha subunit	CHEMBL58323	Sodium channel alpha subunit blocker	NEGATIVE MODULATOR	LACOSAMIDE	2008	3	MONDO_0005277	migraine disorder	D008881	Migraine Disorders	139008	EFO_0000677 | EFO_0000618 | HP_0000707 | EFO_0000319	mental or behavioural disorder | nervous system disease | abnormality of the nervous system | cardiovascular disease	10	CHEMBL58323
SCN3A	ENSG00000153253	Sodium channel alpha subunit	CHEMBL58323	Sodium channel alpha subunit blocker	NEGATIVE MODULATOR	LACOSAMIDE	2008	2	MONDO_0007079	alcohol dependence	D000437	Alcoholism	139009	EFO_0000677 | EFO_0000618 | HP_0000707 | EFO_0000319 | EFO_0000405 | EFO_0000616	mental or behavioural disorder | nervous system disease | abnormality of the nervous system | cardiovascular disease | digestive system disease | neoplasm	10	CHEMBL58323
SCN3A	ENSG00000153253	Sodium channel alpha subunit	CHEMBL58323	Sodium channel alpha subunit blocker	NEGATIVE MODULATOR	LACOSAMIDE	2008	3	MONDO_0007571	primary erythermalgia	D004916	Erythromelalgia	139010	EFO_0000618 | HP_0001197 | EFO_0000319	nervous system disease | abnormality of prenatal development or birth | cardiovascular disease	10	CHEMBL58323
SCN3A	ENSG00000153253	Sodium channel alpha subunit	CHEMBL58323	Sodium channel alpha subunit blocker	NEGATIVE MODULATOR	LACOSAMIDE	2008	4	HP_0001250	Seizure	D004827	Epilepsy	145320	HP_0000707	abnormality of the nervous system	10	CHEMBL58323
SCN3A	ENSG00000153253	Sodium channel alpha subunit	CHEMBL58323	Sodium channel alpha subunit blocker	NEGATIVE MODULATOR	LACOSAMIDE	2008	3	HP_0011868	Sciatica	D012585	Sciatica	145321	EFO_0000618 | HP_0000707 | HP_0003011 | HP_0000924	nervous system disease | abnormality of the nervous system | abnormality of the musculature | abnormality of the skeletal system	10	CHEMBL58323
SCN11A	ENSG00000168356	Sodium channel alpha subunit	CHEMBL58323	Sodium channel alpha subunit blocker	NEGATIVE MODULATOR	LACOSAMIDE	2008	4	EFO_0000474	epilepsy	D004827	Epilepsy	24406	EFO_0000677 | EFO_0000618 | HP_0000707	mental or behavioural disorder | nervous system disease | abnormality of the nervous system	10	CHEMBL58323
SCN11A	ENSG00000168356	Sodium channel alpha subunit	CHEMBL58323	Sodium channel alpha subunit blocker	NEGATIVE MODULATOR	LACOSAMIDE	2008	3	EFO_0004263	partial epilepsy	D004828	Epilepsies, Partial	24408	EFO_0000618	nervous system disease	10	CHEMBL58323
SCN11A	ENSG00000168356	Sodium channel alpha subunit	CHEMBL58323	Sodium channel alpha subunit blocker	NEGATIVE MODULATOR	LACOSAMIDE	2008	2	EFO_0005762	neuropathic pain	D009437	Neuralgia	26560	EFO_0003765	general symptoms and signs	10	CHEMBL58323
SCN11A	ENSG00000168356	Sodium channel alpha subunit	CHEMBL58323	Sodium channel alpha subunit blocker	NEGATIVE MODULATOR	LACOSAMIDE	2008	2	EFO_0005687	fibromyalgia	D005356	Fibromyalgia	27171	EFO_1001986 | EFO_0000618 | HP_0000707 | EFO_0004872 | EFO_0000540 | HP_0002715	connective tissue disease | nervous system disease | abnormality of the nervous system | inflammatory biomarker measurement | immune system disease | abnormality of the immune system	10	CHEMBL58323
SCN11A	ENSG00000168356	Sodium channel alpha subunit	CHEMBL58323	Sodium channel alpha subunit blocker	NEGATIVE MODULATOR	LACOSAMIDE	2008	4	HP_0001250	Seizure	D012640	Seizures	28149	HP_0000707	abnormality of the nervous system	10	CHEMBL58323
SCN11A	ENSG00000168356	Sodium channel alpha subunit	CHEMBL58323	Sodium channel alpha subunit blocker	NEGATIVE MODULATOR	LACOSAMIDE	2008	3	EFO_1000783	diabetic neuropathy	D003929	Diabetic Neuropathies	52029	EFO_0000618	nervous system disease	10	CHEMBL58323
SCN11A	ENSG00000168356	Sodium channel alpha subunit	CHEMBL58323	Sodium channel alpha subunit blocker	NEGATIVE MODULATOR	LACOSAMIDE	2008	3	EFO_0005230	anxiety	D001007	Anxiety	62149	EFO_0000677	mental or behavioural disorder	10	CHEMBL58323
SCN11A	ENSG00000168356	Sodium channel alpha subunit	CHEMBL58323	Sodium channel alpha subunit blocker	NEGATIVE MODULATOR	LACOSAMIDE	2008	3	HP_0000726	Dementia	D003704	Dementia	62150	HP_0000707	abnormality of the nervous system	10	CHEMBL58323
SCN11A	ENSG00000168356	Sodium channel alpha subunit	CHEMBL58323	Sodium channel alpha subunit blocker	NEGATIVE MODULATOR	LACOSAMIDE	2008	3	EFO_0008526	status epilepticus	D013226	Status Epilepticus	109588	EFO_0000618	nervous system disease	10	CHEMBL58323
SCN11A	ENSG00000168356	Sodium channel alpha subunit	CHEMBL58323	Sodium channel alpha subunit blocker	NEGATIVE MODULATOR	LACOSAMIDE	2008	2	EFO_0000326	central nervous system cancer	D005910	Glioma	119994	EFO_0000616 | EFO_0000618	neoplasm | nervous system disease	10	CHEMBL58323
SCN11A	ENSG00000168356	Sodium channel alpha subunit	CHEMBL58323	Sodium channel alpha subunit blocker	NEGATIVE MODULATOR	LACOSAMIDE	2008	1	EFO_0003086	kidney disease	D007674	Kidney Diseases	119995	HP_0000079	abnormality of the urinary system	10	CHEMBL58323
SCN11A	ENSG00000168356	Sodium channel alpha subunit	CHEMBL58323	Sodium channel alpha subunit blocker	NEGATIVE MODULATOR	LACOSAMIDE	2008	2	EFO_0003833	brain neoplasm	D001932	Brain Neoplasms	119996	EFO_0000616 | EFO_0000618	neoplasm | nervous system disease	10	CHEMBL58323
SCN11A	ENSG00000168356	Sodium channel alpha subunit	CHEMBL58323	Sodium channel alpha subunit blocker	NEGATIVE MODULATOR	LACOSAMIDE	2008	3	MONDO_0002050	depressive disorder	D003866	Depressive Disorder	128001	EFO_0000677	mental or behavioural disorder	10	CHEMBL58323
SCN11A	ENSG00000168356	Sodium channel alpha subunit	CHEMBL58323	Sodium channel alpha subunit blocker	NEGATIVE MODULATOR	LACOSAMIDE	2008	2	MONDO_0041052	postherpetic neuralgia	D051474	Neuralgia, Postherpetic	134926	EFO_0005741 | EFO_0000618	infectious disease | nervous system disease	10	CHEMBL58323
SCN11A	ENSG00000168356	Sodium channel alpha subunit	CHEMBL58323	Sodium channel alpha subunit blocker	NEGATIVE MODULATOR	LACOSAMIDE	2008	2	EFO_0005543	glioma	D005910	Glioma	139004	EFO_0000616 | EFO_0000618 | HP_0000707	neoplasm | nervous system disease | abnormality of the nervous system	10	CHEMBL58323
SCN11A	ENSG00000168356	Sodium channel alpha subunit	CHEMBL58323	Sodium channel alpha subunit blocker	NEGATIVE MODULATOR	LACOSAMIDE	2008	1	MONDO_0004976	amyotrophic lateral sclerosis	D000690	Amyotrophic Lateral Sclerosis	139005	EFO_0000618	nervous system disease	10	CHEMBL58323
SCN11A	ENSG00000168356	Sodium channel alpha subunit	CHEMBL58323	Sodium channel alpha subunit blocker	NEGATIVE MODULATOR	LACOSAMIDE	2008	3	MONDO_0005090	schizophrenia	D012559	Schizophrenia	139006	EFO_0000677	mental or behavioural disorder	10	CHEMBL58323
SCN11A	ENSG00000168356	Sodium channel alpha subunit	CHEMBL58323	Sodium channel alpha subunit blocker	NEGATIVE MODULATOR	LACOSAMIDE	2008	2	MONDO_0005178	osteoarthritis	D010003	Osteoarthritis	139007	HP_0000924	abnormality of the skeletal system	10	CHEMBL58323
SCN11A	ENSG00000168356	Sodium channel alpha subunit	CHEMBL58323	Sodium channel alpha subunit blocker	NEGATIVE MODULATOR	LACOSAMIDE	2008	3	MONDO_0005277	migraine disorder	D008881	Migraine Disorders	139008	EFO_0000677 | EFO_0000618 | HP_0000707 | EFO_0000319	mental or behavioural disorder | nervous system disease | abnormality of the nervous system | cardiovascular disease	10	CHEMBL58323
SCN11A	ENSG00000168356	Sodium channel alpha subunit	CHEMBL58323	Sodium channel alpha subunit blocker	NEGATIVE MODULATOR	LACOSAMIDE	2008	2	MONDO_0007079	alcohol dependence	D000437	Alcoholism	139009	EFO_0000677 | EFO_0000618 | HP_0000707 | EFO_0000319 | EFO_0000405 | EFO_0000616	mental or behavioural disorder | nervous system disease | abnormality of the nervous system | cardiovascular disease | digestive system disease | neoplasm	10	CHEMBL58323
SCN11A	ENSG00000168356	Sodium channel alpha subunit	CHEMBL58323	Sodium channel alpha subunit blocker	NEGATIVE MODULATOR	LACOSAMIDE	2008	3	MONDO_0007571	primary erythermalgia	D004916	Erythromelalgia	139010	EFO_0000618 | HP_0001197 | EFO_0000319	nervous system disease | abnormality of prenatal development or birth | cardiovascular disease	10	CHEMBL58323
SCN11A	ENSG00000168356	Sodium channel alpha subunit	CHEMBL58323	Sodium channel alpha subunit blocker	NEGATIVE MODULATOR	LACOSAMIDE	2008	4	HP_0001250	Seizure	D004827	Epilepsy	145320	HP_0000707	abnormality of the nervous system	10	CHEMBL58323
SCN11A	ENSG00000168356	Sodium channel alpha subunit	CHEMBL58323	Sodium channel alpha subunit blocker	NEGATIVE MODULATOR	LACOSAMIDE	2008	3	HP_0011868	Sciatica	D012585	Sciatica	145321	EFO_0000618 | HP_0000707 | HP_0003011 | HP_0000924	nervous system disease | abnormality of the nervous system | abnormality of the musculature | abnormality of the skeletal system	10	CHEMBL58323
SCN8A	ENSG00000196876	Sodium channel alpha subunit	CHEMBL58323	Sodium channel alpha subunit blocker	NEGATIVE MODULATOR	LACOSAMIDE	2008	4	EFO_0000474	epilepsy	D004827	Epilepsy	24406	EFO_0000677 | EFO_0000618 | HP_0000707	mental or behavioural disorder | nervous system disease | abnormality of the nervous system	10	CHEMBL58323
SCN8A	ENSG00000196876	Sodium channel alpha subunit	CHEMBL58323	Sodium channel alpha subunit blocker	NEGATIVE MODULATOR	LACOSAMIDE	2008	3	EFO_0004263	partial epilepsy	D004828	Epilepsies, Partial	24408	EFO_0000618	nervous system disease	10	CHEMBL58323
SCN8A	ENSG00000196876	Sodium channel alpha subunit	CHEMBL58323	Sodium channel alpha subunit blocker	NEGATIVE MODULATOR	LACOSAMIDE	2008	2	EFO_0005762	neuropathic pain	D009437	Neuralgia	26560	EFO_0003765	general symptoms and signs	10	CHEMBL58323
SCN8A	ENSG00000196876	Sodium channel alpha subunit	CHEMBL58323	Sodium channel alpha subunit blocker	NEGATIVE MODULATOR	LACOSAMIDE	2008	2	EFO_0005687	fibromyalgia	D005356	Fibromyalgia	27171	EFO_1001986 | EFO_0000618 | HP_0000707 | EFO_0004872 | EFO_0000540 | HP_0002715	connective tissue disease | nervous system disease | abnormality of the nervous system | inflammatory biomarker measurement | immune system disease | abnormality of the immune system	10	CHEMBL58323
SCN8A	ENSG00000196876	Sodium channel alpha subunit	CHEMBL58323	Sodium channel alpha subunit blocker	NEGATIVE MODULATOR	LACOSAMIDE	2008	4	HP_0001250	Seizure	D012640	Seizures	28149	HP_0000707	abnormality of the nervous system	10	CHEMBL58323
SCN8A	ENSG00000196876	Sodium channel alpha subunit	CHEMBL58323	Sodium channel alpha subunit blocker	NEGATIVE MODULATOR	LACOSAMIDE	2008	3	EFO_1000783	diabetic neuropathy	D003929	Diabetic Neuropathies	52029	EFO_0000618	nervous system disease	10	CHEMBL58323
SCN8A	ENSG00000196876	Sodium channel alpha subunit	CHEMBL58323	Sodium channel alpha subunit blocker	NEGATIVE MODULATOR	LACOSAMIDE	2008	3	EFO_0005230	anxiety	D001007	Anxiety	62149	EFO_0000677	mental or behavioural disorder	10	CHEMBL58323
SCN8A	ENSG00000196876	Sodium channel alpha subunit	CHEMBL58323	Sodium channel alpha subunit blocker	NEGATIVE MODULATOR	LACOSAMIDE	2008	3	HP_0000726	Dementia	D003704	Dementia	62150	HP_0000707	abnormality of the nervous system	10	CHEMBL58323
SCN8A	ENSG00000196876	Sodium channel alpha subunit	CHEMBL58323	Sodium channel alpha subunit blocker	NEGATIVE MODULATOR	LACOSAMIDE	2008	3	EFO_0008526	status epilepticus	D013226	Status Epilepticus	109588	EFO_0000618	nervous system disease	10	CHEMBL58323
SCN8A	ENSG00000196876	Sodium channel alpha subunit	CHEMBL58323	Sodium channel alpha subunit blocker	NEGATIVE MODULATOR	LACOSAMIDE	2008	2	EFO_0000326	central nervous system cancer	D005910	Glioma	119994	EFO_0000616 | EFO_0000618	neoplasm | nervous system disease	10	CHEMBL58323
SCN8A	ENSG00000196876	Sodium channel alpha subunit	CHEMBL58323	Sodium channel alpha subunit blocker	NEGATIVE MODULATOR	LACOSAMIDE	2008	1	EFO_0003086	kidney disease	D007674	Kidney Diseases	119995	HP_0000079	abnormality of the urinary system	10	CHEMBL58323
SCN8A	ENSG00000196876	Sodium channel alpha subunit	CHEMBL58323	Sodium channel alpha subunit blocker	NEGATIVE MODULATOR	LACOSAMIDE	2008	2	EFO_0003833	brain neoplasm	D001932	Brain Neoplasms	119996	EFO_0000616 | EFO_0000618	neoplasm | nervous system disease	10	CHEMBL58323
SCN8A	ENSG00000196876	Sodium channel alpha subunit	CHEMBL58323	Sodium channel alpha subunit blocker	NEGATIVE MODULATOR	LACOSAMIDE	2008	3	MONDO_0002050	depressive disorder	D003866	Depressive Disorder	128001	EFO_0000677	mental or behavioural disorder	10	CHEMBL58323
SCN8A	ENSG00000196876	Sodium channel alpha subunit	CHEMBL58323	Sodium channel alpha subunit blocker	NEGATIVE MODULATOR	LACOSAMIDE	2008	2	MONDO_0041052	postherpetic neuralgia	D051474	Neuralgia, Postherpetic	134926	EFO_0005741 | EFO_0000618	infectious disease | nervous system disease	10	CHEMBL58323
SCN8A	ENSG00000196876	Sodium channel alpha subunit	CHEMBL58323	Sodium channel alpha subunit blocker	NEGATIVE MODULATOR	LACOSAMIDE	2008	2	EFO_0005543	glioma	D005910	Glioma	139004	EFO_0000616 | EFO_0000618 | HP_0000707	neoplasm | nervous system disease | abnormality of the nervous system	10	CHEMBL58323
SCN8A	ENSG00000196876	Sodium channel alpha subunit	CHEMBL58323	Sodium channel alpha subunit blocker	NEGATIVE MODULATOR	LACOSAMIDE	2008	1	MONDO_0004976	amyotrophic lateral sclerosis	D000690	Amyotrophic Lateral Sclerosis	139005	EFO_0000618	nervous system disease	10	CHEMBL58323
SCN8A	ENSG00000196876	Sodium channel alpha subunit	CHEMBL58323	Sodium channel alpha subunit blocker	NEGATIVE MODULATOR	LACOSAMIDE	2008	3	MONDO_0005090	schizophrenia	D012559	Schizophrenia	139006	EFO_0000677	mental or behavioural disorder	10	CHEMBL58323
SCN8A	ENSG00000196876	Sodium channel alpha subunit	CHEMBL58323	Sodium channel alpha subunit blocker	NEGATIVE MODULATOR	LACOSAMIDE	2008	2	MONDO_0005178	osteoarthritis	D010003	Osteoarthritis	139007	HP_0000924	abnormality of the skeletal system	10	CHEMBL58323
SCN8A	ENSG00000196876	Sodium channel alpha subunit	CHEMBL58323	Sodium channel alpha subunit blocker	NEGATIVE MODULATOR	LACOSAMIDE	2008	3	MONDO_0005277	migraine disorder	D008881	Migraine Disorders	139008	EFO_0000677 | EFO_0000618 | HP_0000707 | EFO_0000319	mental or behavioural disorder | nervous system disease | abnormality of the nervous system | cardiovascular disease	10	CHEMBL58323
SCN8A	ENSG00000196876	Sodium channel alpha subunit	CHEMBL58323	Sodium channel alpha subunit blocker	NEGATIVE MODULATOR	LACOSAMIDE	2008	2	MONDO_0007079	alcohol dependence	D000437	Alcoholism	139009	EFO_0000677 | EFO_0000618 | HP_0000707 | EFO_0000319 | EFO_0000405 | EFO_0000616	mental or behavioural disorder | nervous system disease | abnormality of the nervous system | cardiovascular disease | digestive system disease | neoplasm	10	CHEMBL58323
SCN8A	ENSG00000196876	Sodium channel alpha subunit	CHEMBL58323	Sodium channel alpha subunit blocker	NEGATIVE MODULATOR	LACOSAMIDE	2008	3	MONDO_0007571	primary erythermalgia	D004916	Erythromelalgia	139010	EFO_0000618 | HP_0001197 | EFO_0000319	nervous system disease | abnormality of prenatal development or birth | cardiovascular disease	10	CHEMBL58323
SCN8A	ENSG00000196876	Sodium channel alpha subunit	CHEMBL58323	Sodium channel alpha subunit blocker	NEGATIVE MODULATOR	LACOSAMIDE	2008	4	HP_0001250	Seizure	D004827	Epilepsy	145320	HP_0000707	abnormality of the nervous system	10	CHEMBL58323
SCN8A	ENSG00000196876	Sodium channel alpha subunit	CHEMBL58323	Sodium channel alpha subunit blocker	NEGATIVE MODULATOR	LACOSAMIDE	2008	3	HP_0011868	Sciatica	D012585	Sciatica	145321	EFO_0000618 | HP_0000707 | HP_0003011 | HP_0000924	nervous system disease | abnormality of the nervous system | abnormality of the musculature | abnormality of the skeletal system	10	CHEMBL58323
SCN10A	ENSG00000185313	Sodium channel alpha subunit	CHEMBL58323	Sodium channel alpha subunit blocker	NEGATIVE MODULATOR	LACOSAMIDE	2008	4	EFO_0000474	epilepsy	D004827	Epilepsy	24406	EFO_0000677 | EFO_0000618 | HP_0000707	mental or behavioural disorder | nervous system disease | abnormality of the nervous system	10	CHEMBL58323
SCN10A	ENSG00000185313	Sodium channel alpha subunit	CHEMBL58323	Sodium channel alpha subunit blocker	NEGATIVE MODULATOR	LACOSAMIDE	2008	3	EFO_0004263	partial epilepsy	D004828	Epilepsies, Partial	24408	EFO_0000618	nervous system disease	10	CHEMBL58323
SCN10A	ENSG00000185313	Sodium channel alpha subunit	CHEMBL58323	Sodium channel alpha subunit blocker	NEGATIVE MODULATOR	LACOSAMIDE	2008	2	EFO_0005762	neuropathic pain	D009437	Neuralgia	26560	EFO_0003765	general symptoms and signs	10	CHEMBL58323
SCN10A	ENSG00000185313	Sodium channel alpha subunit	CHEMBL58323	Sodium channel alpha subunit blocker	NEGATIVE MODULATOR	LACOSAMIDE	2008	2	EFO_0005687	fibromyalgia	D005356	Fibromyalgia	27171	EFO_1001986 | EFO_0000618 | HP_0000707 | EFO_0004872 | EFO_0000540 | HP_0002715	connective tissue disease | nervous system disease | abnormality of the nervous system | inflammatory biomarker measurement | immune system disease | abnormality of the immune system	10	CHEMBL58323
SCN10A	ENSG00000185313	Sodium channel alpha subunit	CHEMBL58323	Sodium channel alpha subunit blocker	NEGATIVE MODULATOR	LACOSAMIDE	2008	4	HP_0001250	Seizure	D012640	Seizures	28149	HP_0000707	abnormality of the nervous system	10	CHEMBL58323
SCN10A	ENSG00000185313	Sodium channel alpha subunit	CHEMBL58323	Sodium channel alpha subunit blocker	NEGATIVE MODULATOR	LACOSAMIDE	2008	3	EFO_1000783	diabetic neuropathy	D003929	Diabetic Neuropathies	52029	EFO_0000618	nervous system disease	10	CHEMBL58323
SCN10A	ENSG00000185313	Sodium channel alpha subunit	CHEMBL58323	Sodium channel alpha subunit blocker	NEGATIVE MODULATOR	LACOSAMIDE	2008	3	EFO_0005230	anxiety	D001007	Anxiety	62149	EFO_0000677	mental or behavioural disorder	10	CHEMBL58323
SCN10A	ENSG00000185313	Sodium channel alpha subunit	CHEMBL58323	Sodium channel alpha subunit blocker	NEGATIVE MODULATOR	LACOSAMIDE	2008	3	HP_0000726	Dementia	D003704	Dementia	62150	HP_0000707	abnormality of the nervous system	10	CHEMBL58323
SCN10A	ENSG00000185313	Sodium channel alpha subunit	CHEMBL58323	Sodium channel alpha subunit blocker	NEGATIVE MODULATOR	LACOSAMIDE	2008	3	EFO_0008526	status epilepticus	D013226	Status Epilepticus	109588	EFO_0000618	nervous system disease	10	CHEMBL58323
SCN10A	ENSG00000185313	Sodium channel alpha subunit	CHEMBL58323	Sodium channel alpha subunit blocker	NEGATIVE MODULATOR	LACOSAMIDE	2008	2	EFO_0000326	central nervous system cancer	D005910	Glioma	119994	EFO_0000616 | EFO_0000618	neoplasm | nervous system disease	10	CHEMBL58323
SCN10A	ENSG00000185313	Sodium channel alpha subunit	CHEMBL58323	Sodium channel alpha subunit blocker	NEGATIVE MODULATOR	LACOSAMIDE	2008	1	EFO_0003086	kidney disease	D007674	Kidney Diseases	119995	HP_0000079	abnormality of the urinary system	10	CHEMBL58323
SCN10A	ENSG00000185313	Sodium channel alpha subunit	CHEMBL58323	Sodium channel alpha subunit blocker	NEGATIVE MODULATOR	LACOSAMIDE	2008	2	EFO_0003833	brain neoplasm	D001932	Brain Neoplasms	119996	EFO_0000616 | EFO_0000618	neoplasm | nervous system disease	10	CHEMBL58323
SCN10A	ENSG00000185313	Sodium channel alpha subunit	CHEMBL58323	Sodium channel alpha subunit blocker	NEGATIVE MODULATOR	LACOSAMIDE	2008	3	MONDO_0002050	depressive disorder	D003866	Depressive Disorder	128001	EFO_0000677	mental or behavioural disorder	10	CHEMBL58323
SCN10A	ENSG00000185313	Sodium channel alpha subunit	CHEMBL58323	Sodium channel alpha subunit blocker	NEGATIVE MODULATOR	LACOSAMIDE	2008	2	MONDO_0041052	postherpetic neuralgia	D051474	Neuralgia, Postherpetic	134926	EFO_0005741 | EFO_0000618	infectious disease | nervous system disease	10	CHEMBL58323
SCN10A	ENSG00000185313	Sodium channel alpha subunit	CHEMBL58323	Sodium channel alpha subunit blocker	NEGATIVE MODULATOR	LACOSAMIDE	2008	2	EFO_0005543	glioma	D005910	Glioma	139004	EFO_0000616 | EFO_0000618 | HP_0000707	neoplasm | nervous system disease | abnormality of the nervous system	10	CHEMBL58323
SCN10A	ENSG00000185313	Sodium channel alpha subunit	CHEMBL58323	Sodium channel alpha subunit blocker	NEGATIVE MODULATOR	LACOSAMIDE	2008	1	MONDO_0004976	amyotrophic lateral sclerosis	D000690	Amyotrophic Lateral Sclerosis	139005	EFO_0000618	nervous system disease	10	CHEMBL58323
SCN10A	ENSG00000185313	Sodium channel alpha subunit	CHEMBL58323	Sodium channel alpha subunit blocker	NEGATIVE MODULATOR	LACOSAMIDE	2008	3	MONDO_0005090	schizophrenia	D012559	Schizophrenia	139006	EFO_0000677	mental or behavioural disorder	10	CHEMBL58323
SCN10A	ENSG00000185313	Sodium channel alpha subunit	CHEMBL58323	Sodium channel alpha subunit blocker	NEGATIVE MODULATOR	LACOSAMIDE	2008	2	MONDO_0005178	osteoarthritis	D010003	Osteoarthritis	139007	HP_0000924	abnormality of the skeletal system	10	CHEMBL58323
SCN10A	ENSG00000185313	Sodium channel alpha subunit	CHEMBL58323	Sodium channel alpha subunit blocker	NEGATIVE MODULATOR	LACOSAMIDE	2008	3	MONDO_0005277	migraine disorder	D008881	Migraine Disorders	139008	EFO_0000677 | EFO_0000618 | HP_0000707 | EFO_0000319	mental or behavioural disorder | nervous system disease | abnormality of the nervous system | cardiovascular disease	10	CHEMBL58323
SCN10A	ENSG00000185313	Sodium channel alpha subunit	CHEMBL58323	Sodium channel alpha subunit blocker	NEGATIVE MODULATOR	LACOSAMIDE	2008	2	MONDO_0007079	alcohol dependence	D000437	Alcoholism	139009	EFO_0000677 | EFO_0000618 | HP_0000707 | EFO_0000319 | EFO_0000405 | EFO_0000616	mental or behavioural disorder | nervous system disease | abnormality of the nervous system | cardiovascular disease | digestive system disease | neoplasm	10	CHEMBL58323
SCN10A	ENSG00000185313	Sodium channel alpha subunit	CHEMBL58323	Sodium channel alpha subunit blocker	NEGATIVE MODULATOR	LACOSAMIDE	2008	3	MONDO_0007571	primary erythermalgia	D004916	Erythromelalgia	139010	EFO_0000618 | HP_0001197 | EFO_0000319	nervous system disease | abnormality of prenatal development or birth | cardiovascular disease	10	CHEMBL58323
SCN10A	ENSG00000185313	Sodium channel alpha subunit	CHEMBL58323	Sodium channel alpha subunit blocker	NEGATIVE MODULATOR	LACOSAMIDE	2008	4	HP_0001250	Seizure	D004827	Epilepsy	145320	HP_0000707	abnormality of the nervous system	10	CHEMBL58323
SCN10A	ENSG00000185313	Sodium channel alpha subunit	CHEMBL58323	Sodium channel alpha subunit blocker	NEGATIVE MODULATOR	LACOSAMIDE	2008	3	HP_0011868	Sciatica	D012585	Sciatica	145321	EFO_0000618 | HP_0000707 | HP_0003011 | HP_0000924	nervous system disease | abnormality of the nervous system | abnormality of the musculature | abnormality of the skeletal system	10	CHEMBL58323
SCN1A	ENSG00000144285	Sodium channel alpha subunit	CHEMBL944	Sodium channel alpha subunit blocker	NEGATIVE MODULATOR	CHLOROPROCAINE HYDROCHLORIDE	1955	2	EFO_0003843	pain	D010146	Pain	58936	EFO_0003765	general symptoms and signs	10	CHEMBL1179047
SCN1A	ENSG00000144285	Sodium channel alpha subunit	CHEMBL944	Sodium channel alpha subunit blocker	NEGATIVE MODULATOR	CHLOROPROCAINE HYDROCHLORIDE	1955	4			D000758	Anesthesia	58937			10	CHEMBL1179047
SCN5A	ENSG00000183873	Sodium channel alpha subunit	CHEMBL944	Sodium channel alpha subunit blocker	NEGATIVE MODULATOR	CHLOROPROCAINE HYDROCHLORIDE	1955	2	EFO_0003843	pain	D010146	Pain	58936	EFO_0003765	general symptoms and signs	10	CHEMBL1179047
SCN5A	ENSG00000183873	Sodium channel alpha subunit	CHEMBL944	Sodium channel alpha subunit blocker	NEGATIVE MODULATOR	CHLOROPROCAINE HYDROCHLORIDE	1955	4			D000758	Anesthesia	58937			10	CHEMBL1179047
SCN4A	ENSG00000007314	Sodium channel alpha subunit	CHEMBL944	Sodium channel alpha subunit blocker	NEGATIVE MODULATOR	CHLOROPROCAINE HYDROCHLORIDE	1955	2	EFO_0003843	pain	D010146	Pain	58936	EFO_0003765	general symptoms and signs	10	CHEMBL1179047
SCN4A	ENSG00000007314	Sodium channel alpha subunit	CHEMBL944	Sodium channel alpha subunit blocker	NEGATIVE MODULATOR	CHLOROPROCAINE HYDROCHLORIDE	1955	4			D000758	Anesthesia	58937			10	CHEMBL1179047
SCN7A	ENSG00000136546	Sodium channel alpha subunit	CHEMBL944	Sodium channel alpha subunit blocker	NEGATIVE MODULATOR	CHLOROPROCAINE HYDROCHLORIDE	1955	2	EFO_0003843	pain	D010146	Pain	58936	EFO_0003765	general symptoms and signs	10	CHEMBL1179047
SCN7A	ENSG00000136546	Sodium channel alpha subunit	CHEMBL944	Sodium channel alpha subunit blocker	NEGATIVE MODULATOR	CHLOROPROCAINE HYDROCHLORIDE	1955	4			D000758	Anesthesia	58937			10	CHEMBL1179047
SCN2A	ENSG00000136531	Sodium channel alpha subunit	CHEMBL944	Sodium channel alpha subunit blocker	NEGATIVE MODULATOR	CHLOROPROCAINE HYDROCHLORIDE	1955	2	EFO_0003843	pain	D010146	Pain	58936	EFO_0003765	general symptoms and signs	10	CHEMBL1179047
SCN2A	ENSG00000136531	Sodium channel alpha subunit	CHEMBL944	Sodium channel alpha subunit blocker	NEGATIVE MODULATOR	CHLOROPROCAINE HYDROCHLORIDE	1955	4			D000758	Anesthesia	58937			10	CHEMBL1179047
SCN9A	ENSG00000169432	Sodium channel alpha subunit	CHEMBL944	Sodium channel alpha subunit blocker	NEGATIVE MODULATOR	CHLOROPROCAINE HYDROCHLORIDE	1955	2	EFO_0003843	pain	D010146	Pain	58936	EFO_0003765	general symptoms and signs	10	CHEMBL1179047
SCN9A	ENSG00000169432	Sodium channel alpha subunit	CHEMBL944	Sodium channel alpha subunit blocker	NEGATIVE MODULATOR	CHLOROPROCAINE HYDROCHLORIDE	1955	4			D000758	Anesthesia	58937			10	CHEMBL1179047
SCN3A	ENSG00000153253	Sodium channel alpha subunit	CHEMBL944	Sodium channel alpha subunit blocker	NEGATIVE MODULATOR	CHLOROPROCAINE HYDROCHLORIDE	1955	2	EFO_0003843	pain	D010146	Pain	58936	EFO_0003765	general symptoms and signs	10	CHEMBL1179047
SCN3A	ENSG00000153253	Sodium channel alpha subunit	CHEMBL944	Sodium channel alpha subunit blocker	NEGATIVE MODULATOR	CHLOROPROCAINE HYDROCHLORIDE	1955	4			D000758	Anesthesia	58937			10	CHEMBL1179047
SCN11A	ENSG00000168356	Sodium channel alpha subunit	CHEMBL944	Sodium channel alpha subunit blocker	NEGATIVE MODULATOR	CHLOROPROCAINE HYDROCHLORIDE	1955	2	EFO_0003843	pain	D010146	Pain	58936	EFO_0003765	general symptoms and signs	10	CHEMBL1179047
SCN11A	ENSG00000168356	Sodium channel alpha subunit	CHEMBL944	Sodium channel alpha subunit blocker	NEGATIVE MODULATOR	CHLOROPROCAINE HYDROCHLORIDE	1955	4			D000758	Anesthesia	58937			10	CHEMBL1179047
SCN8A	ENSG00000196876	Sodium channel alpha subunit	CHEMBL944	Sodium channel alpha subunit blocker	NEGATIVE MODULATOR	CHLOROPROCAINE HYDROCHLORIDE	1955	2	EFO_0003843	pain	D010146	Pain	58936	EFO_0003765	general symptoms and signs	10	CHEMBL1179047
SCN8A	ENSG00000196876	Sodium channel alpha subunit	CHEMBL944	Sodium channel alpha subunit blocker	NEGATIVE MODULATOR	CHLOROPROCAINE HYDROCHLORIDE	1955	4			D000758	Anesthesia	58937			10	CHEMBL1179047
SCN10A	ENSG00000185313	Sodium channel alpha subunit	CHEMBL944	Sodium channel alpha subunit blocker	NEGATIVE MODULATOR	CHLOROPROCAINE HYDROCHLORIDE	1955	2	EFO_0003843	pain	D010146	Pain	58936	EFO_0003765	general symptoms and signs	10	CHEMBL1179047
SCN10A	ENSG00000185313	Sodium channel alpha subunit	CHEMBL944	Sodium channel alpha subunit blocker	NEGATIVE MODULATOR	CHLOROPROCAINE HYDROCHLORIDE	1955	4			D000758	Anesthesia	58937			10	CHEMBL1179047
SCN1A	ENSG00000144285	Sodium channel alpha subunit	CHEMBL1068	Sodium channel alpha subunit blocker	NEGATIVE MODULATOR	OXCARBAZEPINE	2000	4	EFO_0000474	epilepsy	D004827	Epilepsy	23625	EFO_0000677 | EFO_0000618 | HP_0000707	mental or behavioural disorder | nervous system disease | abnormality of the nervous system	10	CHEMBL1068
SCN1A	ENSG00000144285	Sodium channel alpha subunit	CHEMBL1068	Sodium channel alpha subunit blocker	NEGATIVE MODULATOR	OXCARBAZEPINE	2000	4	HP_0001250	Seizure	D012640	Seizures	23626	HP_0000707	abnormality of the nervous system	10	CHEMBL1068
SCN1A	ENSG00000144285	Sodium channel alpha subunit	CHEMBL1068	Sodium channel alpha subunit blocker	NEGATIVE MODULATOR	OXCARBAZEPINE	2000	3	EFO_0004263	partial epilepsy	D004828	Epilepsies, Partial	25525	EFO_0000618	nervous system disease	10	CHEMBL1068
SCN1A	ENSG00000144285	Sodium channel alpha subunit	CHEMBL1068	Sodium channel alpha subunit blocker	NEGATIVE MODULATOR	OXCARBAZEPINE	2000	3	EFO_0005230	anxiety	D001007	Anxiety	61613	EFO_0000677	mental or behavioural disorder	10	CHEMBL1068
SCN1A	ENSG00000144285	Sodium channel alpha subunit	CHEMBL1068	Sodium channel alpha subunit blocker	NEGATIVE MODULATOR	OXCARBAZEPINE	2000	3	HP_0000726	Dementia	D003704	Dementia	61614	HP_0000707	abnormality of the nervous system	10	CHEMBL1068
SCN1A	ENSG00000144285	Sodium channel alpha subunit	CHEMBL1068	Sodium channel alpha subunit blocker	NEGATIVE MODULATOR	OXCARBAZEPINE	2000	3	EFO_0005762	neuropathic pain	D009437	Neuralgia	109464	EFO_0003765	general symptoms and signs	10	CHEMBL1068
SCN1A	ENSG00000144285	Sodium channel alpha subunit	CHEMBL1068	Sodium channel alpha subunit blocker	NEGATIVE MODULATOR	OXCARBAZEPINE	2000	3	EFO_0003015	aggressive behavior	D000374	Aggression	127902	GO_0008150	biological process	10	CHEMBL1068
SCN1A	ENSG00000144285	Sodium channel alpha subunit	CHEMBL1068	Sodium channel alpha subunit blocker	NEGATIVE MODULATOR	OXCARBAZEPINE	2000	3	HP_0000713	Agitation	D011595	Psychomotor Agitation	127903	HP_0000707	abnormality of the nervous system	10	CHEMBL1068
SCN1A	ENSG00000144285	Sodium channel alpha subunit	CHEMBL1068	Sodium channel alpha subunit blocker	NEGATIVE MODULATOR	OXCARBAZEPINE	2000	3	MONDO_0002050	depressive disorder	D003866	Depressive Disorder	127904	EFO_0000677	mental or behavioural disorder	10	CHEMBL1068
SCN1A	ENSG00000144285	Sodium channel alpha subunit	CHEMBL1068	Sodium channel alpha subunit blocker	NEGATIVE MODULATOR	OXCARBAZEPINE	2000	3	MONDO_0005090	schizophrenia	D012559	Schizophrenia	138841	EFO_0000677	mental or behavioural disorder	10	CHEMBL1068
SCN1A	ENSG00000144285	Sodium channel alpha subunit	CHEMBL1068	Sodium channel alpha subunit blocker	NEGATIVE MODULATOR	OXCARBAZEPINE	2000	2	MONDO_0005301	multiple sclerosis	D009103	Multiple Sclerosis	138842	EFO_0000677 | EFO_0000618 | HP_0000707 | EFO_0000540 | HP_0002715 | EFO_0004872	mental or behavioural disorder | nervous system disease | abnormality of the nervous system | immune system disease | abnormality of the immune system | inflammatory biomarker measurement	10	CHEMBL1068
SCN1A	ENSG00000144285	Sodium channel alpha subunit	CHEMBL1068	Sodium channel alpha subunit blocker	NEGATIVE MODULATOR	OXCARBAZEPINE	2000	1	MONDO_0004992	cancer	D009369	Neoplasms	145221	EFO_0000616	neoplasm	10	CHEMBL1068
SCN5A	ENSG00000183873	Sodium channel alpha subunit	CHEMBL1068	Sodium channel alpha subunit blocker	NEGATIVE MODULATOR	OXCARBAZEPINE	2000	4	EFO_0000474	epilepsy	D004827	Epilepsy	23625	EFO_0000677 | EFO_0000618 | HP_0000707	mental or behavioural disorder | nervous system disease | abnormality of the nervous system	10	CHEMBL1068
SCN5A	ENSG00000183873	Sodium channel alpha subunit	CHEMBL1068	Sodium channel alpha subunit blocker	NEGATIVE MODULATOR	OXCARBAZEPINE	2000	4	HP_0001250	Seizure	D012640	Seizures	23626	HP_0000707	abnormality of the nervous system	10	CHEMBL1068
SCN5A	ENSG00000183873	Sodium channel alpha subunit	CHEMBL1068	Sodium channel alpha subunit blocker	NEGATIVE MODULATOR	OXCARBAZEPINE	2000	3	EFO_0004263	partial epilepsy	D004828	Epilepsies, Partial	25525	EFO_0000618	nervous system disease	10	CHEMBL1068
SCN5A	ENSG00000183873	Sodium channel alpha subunit	CHEMBL1068	Sodium channel alpha subunit blocker	NEGATIVE MODULATOR	OXCARBAZEPINE	2000	3	EFO_0005230	anxiety	D001007	Anxiety	61613	EFO_0000677	mental or behavioural disorder	10	CHEMBL1068
SCN5A	ENSG00000183873	Sodium channel alpha subunit	CHEMBL1068	Sodium channel alpha subunit blocker	NEGATIVE MODULATOR	OXCARBAZEPINE	2000	3	HP_0000726	Dementia	D003704	Dementia	61614	HP_0000707	abnormality of the nervous system	10	CHEMBL1068
SCN5A	ENSG00000183873	Sodium channel alpha subunit	CHEMBL1068	Sodium channel alpha subunit blocker	NEGATIVE MODULATOR	OXCARBAZEPINE	2000	3	EFO_0005762	neuropathic pain	D009437	Neuralgia	109464	EFO_0003765	general symptoms and signs	10	CHEMBL1068
SCN5A	ENSG00000183873	Sodium channel alpha subunit	CHEMBL1068	Sodium channel alpha subunit blocker	NEGATIVE MODULATOR	OXCARBAZEPINE	2000	3	EFO_0003015	aggressive behavior	D000374	Aggression	127902	GO_0008150	biological process	10	CHEMBL1068
SCN5A	ENSG00000183873	Sodium channel alpha subunit	CHEMBL1068	Sodium channel alpha subunit blocker	NEGATIVE MODULATOR	OXCARBAZEPINE	2000	3	HP_0000713	Agitation	D011595	Psychomotor Agitation	127903	HP_0000707	abnormality of the nervous system	10	CHEMBL1068
SCN5A	ENSG00000183873	Sodium channel alpha subunit	CHEMBL1068	Sodium channel alpha subunit blocker	NEGATIVE MODULATOR	OXCARBAZEPINE	2000	3	MONDO_0002050	depressive disorder	D003866	Depressive Disorder	127904	EFO_0000677	mental or behavioural disorder	10	CHEMBL1068
SCN5A	ENSG00000183873	Sodium channel alpha subunit	CHEMBL1068	Sodium channel alpha subunit blocker	NEGATIVE MODULATOR	OXCARBAZEPINE	2000	3	MONDO_0005090	schizophrenia	D012559	Schizophrenia	138841	EFO_0000677	mental or behavioural disorder	10	CHEMBL1068
SCN5A	ENSG00000183873	Sodium channel alpha subunit	CHEMBL1068	Sodium channel alpha subunit blocker	NEGATIVE MODULATOR	OXCARBAZEPINE	2000	2	MONDO_0005301	multiple sclerosis	D009103	Multiple Sclerosis	138842	EFO_0000677 | EFO_0000618 | HP_0000707 | EFO_0000540 | HP_0002715 | EFO_0004872	mental or behavioural disorder | nervous system disease | abnormality of the nervous system | immune system disease | abnormality of the immune system | inflammatory biomarker measurement	10	CHEMBL1068
SCN5A	ENSG00000183873	Sodium channel alpha subunit	CHEMBL1068	Sodium channel alpha subunit blocker	NEGATIVE MODULATOR	OXCARBAZEPINE	2000	1	MONDO_0004992	cancer	D009369	Neoplasms	145221	EFO_0000616	neoplasm	10	CHEMBL1068
SCN4A	ENSG00000007314	Sodium channel alpha subunit	CHEMBL1068	Sodium channel alpha subunit blocker	NEGATIVE MODULATOR	OXCARBAZEPINE	2000	4	EFO_0000474	epilepsy	D004827	Epilepsy	23625	EFO_0000677 | EFO_0000618 | HP_0000707	mental or behavioural disorder | nervous system disease | abnormality of the nervous system	10	CHEMBL1068
SCN4A	ENSG00000007314	Sodium channel alpha subunit	CHEMBL1068	Sodium channel alpha subunit blocker	NEGATIVE MODULATOR	OXCARBAZEPINE	2000	4	HP_0001250	Seizure	D012640	Seizures	23626	HP_0000707	abnormality of the nervous system	10	CHEMBL1068
SCN4A	ENSG00000007314	Sodium channel alpha subunit	CHEMBL1068	Sodium channel alpha subunit blocker	NEGATIVE MODULATOR	OXCARBAZEPINE	2000	3	EFO_0004263	partial epilepsy	D004828	Epilepsies, Partial	25525	EFO_0000618	nervous system disease	10	CHEMBL1068
SCN4A	ENSG00000007314	Sodium channel alpha subunit	CHEMBL1068	Sodium channel alpha subunit blocker	NEGATIVE MODULATOR	OXCARBAZEPINE	2000	3	EFO_0005230	anxiety	D001007	Anxiety	61613	EFO_0000677	mental or behavioural disorder	10	CHEMBL1068
SCN4A	ENSG00000007314	Sodium channel alpha subunit	CHEMBL1068	Sodium channel alpha subunit blocker	NEGATIVE MODULATOR	OXCARBAZEPINE	2000	3	HP_0000726	Dementia	D003704	Dementia	61614	HP_0000707	abnormality of the nervous system	10	CHEMBL1068
SCN4A	ENSG00000007314	Sodium channel alpha subunit	CHEMBL1068	Sodium channel alpha subunit blocker	NEGATIVE MODULATOR	OXCARBAZEPINE	2000	3	EFO_0005762	neuropathic pain	D009437	Neuralgia	109464	EFO_0003765	general symptoms and signs	10	CHEMBL1068
SCN4A	ENSG00000007314	Sodium channel alpha subunit	CHEMBL1068	Sodium channel alpha subunit blocker	NEGATIVE MODULATOR	OXCARBAZEPINE	2000	3	EFO_0003015	aggressive behavior	D000374	Aggression	127902	GO_0008150	biological process	10	CHEMBL1068
SCN4A	ENSG00000007314	Sodium channel alpha subunit	CHEMBL1068	Sodium channel alpha subunit blocker	NEGATIVE MODULATOR	OXCARBAZEPINE	2000	3	HP_0000713	Agitation	D011595	Psychomotor Agitation	127903	HP_0000707	abnormality of the nervous system	10	CHEMBL1068
SCN4A	ENSG00000007314	Sodium channel alpha subunit	CHEMBL1068	Sodium channel alpha subunit blocker	NEGATIVE MODULATOR	OXCARBAZEPINE	2000	3	MONDO_0002050	depressive disorder	D003866	Depressive Disorder	127904	EFO_0000677	mental or behavioural disorder	10	CHEMBL1068
SCN4A	ENSG00000007314	Sodium channel alpha subunit	CHEMBL1068	Sodium channel alpha subunit blocker	NEGATIVE MODULATOR	OXCARBAZEPINE	2000	3	MONDO_0005090	schizophrenia	D012559	Schizophrenia	138841	EFO_0000677	mental or behavioural disorder	10	CHEMBL1068
SCN4A	ENSG00000007314	Sodium channel alpha subunit	CHEMBL1068	Sodium channel alpha subunit blocker	NEGATIVE MODULATOR	OXCARBAZEPINE	2000	2	MONDO_0005301	multiple sclerosis	D009103	Multiple Sclerosis	138842	EFO_0000677 | EFO_0000618 | HP_0000707 | EFO_0000540 | HP_0002715 | EFO_0004872	mental or behavioural disorder | nervous system disease | abnormality of the nervous system | immune system disease | abnormality of the immune system | inflammatory biomarker measurement	10	CHEMBL1068
SCN4A	ENSG00000007314	Sodium channel alpha subunit	CHEMBL1068	Sodium channel alpha subunit blocker	NEGATIVE MODULATOR	OXCARBAZEPINE	2000	1	MONDO_0004992	cancer	D009369	Neoplasms	145221	EFO_0000616	neoplasm	10	CHEMBL1068
SCN7A	ENSG00000136546	Sodium channel alpha subunit	CHEMBL1068	Sodium channel alpha subunit blocker	NEGATIVE MODULATOR	OXCARBAZEPINE	2000	4	EFO_0000474	epilepsy	D004827	Epilepsy	23625	EFO_0000677 | EFO_0000618 | HP_0000707	mental or behavioural disorder | nervous system disease | abnormality of the nervous system	10	CHEMBL1068
SCN7A	ENSG00000136546	Sodium channel alpha subunit	CHEMBL1068	Sodium channel alpha subunit blocker	NEGATIVE MODULATOR	OXCARBAZEPINE	2000	4	HP_0001250	Seizure	D012640	Seizures	23626	HP_0000707	abnormality of the nervous system	10	CHEMBL1068
SCN7A	ENSG00000136546	Sodium channel alpha subunit	CHEMBL1068	Sodium channel alpha subunit blocker	NEGATIVE MODULATOR	OXCARBAZEPINE	2000	3	EFO_0004263	partial epilepsy	D004828	Epilepsies, Partial	25525	EFO_0000618	nervous system disease	10	CHEMBL1068
SCN7A	ENSG00000136546	Sodium channel alpha subunit	CHEMBL1068	Sodium channel alpha subunit blocker	NEGATIVE MODULATOR	OXCARBAZEPINE	2000	3	EFO_0005230	anxiety	D001007	Anxiety	61613	EFO_0000677	mental or behavioural disorder	10	CHEMBL1068
SCN7A	ENSG00000136546	Sodium channel alpha subunit	CHEMBL1068	Sodium channel alpha subunit blocker	NEGATIVE MODULATOR	OXCARBAZEPINE	2000	3	HP_0000726	Dementia	D003704	Dementia	61614	HP_0000707	abnormality of the nervous system	10	CHEMBL1068
SCN7A	ENSG00000136546	Sodium channel alpha subunit	CHEMBL1068	Sodium channel alpha subunit blocker	NEGATIVE MODULATOR	OXCARBAZEPINE	2000	3	EFO_0005762	neuropathic pain	D009437	Neuralgia	109464	EFO_0003765	general symptoms and signs	10	CHEMBL1068
SCN7A	ENSG00000136546	Sodium channel alpha subunit	CHEMBL1068	Sodium channel alpha subunit blocker	NEGATIVE MODULATOR	OXCARBAZEPINE	2000	3	EFO_0003015	aggressive behavior	D000374	Aggression	127902	GO_0008150	biological process	10	CHEMBL1068
SCN7A	ENSG00000136546	Sodium channel alpha subunit	CHEMBL1068	Sodium channel alpha subunit blocker	NEGATIVE MODULATOR	OXCARBAZEPINE	2000	3	HP_0000713	Agitation	D011595	Psychomotor Agitation	127903	HP_0000707	abnormality of the nervous system	10	CHEMBL1068
SCN7A	ENSG00000136546	Sodium channel alpha subunit	CHEMBL1068	Sodium channel alpha subunit blocker	NEGATIVE MODULATOR	OXCARBAZEPINE	2000	3	MONDO_0002050	depressive disorder	D003866	Depressive Disorder	127904	EFO_0000677	mental or behavioural disorder	10	CHEMBL1068
SCN7A	ENSG00000136546	Sodium channel alpha subunit	CHEMBL1068	Sodium channel alpha subunit blocker	NEGATIVE MODULATOR	OXCARBAZEPINE	2000	3	MONDO_0005090	schizophrenia	D012559	Schizophrenia	138841	EFO_0000677	mental or behavioural disorder	10	CHEMBL1068
SCN7A	ENSG00000136546	Sodium channel alpha subunit	CHEMBL1068	Sodium channel alpha subunit blocker	NEGATIVE MODULATOR	OXCARBAZEPINE	2000	2	MONDO_0005301	multiple sclerosis	D009103	Multiple Sclerosis	138842	EFO_0000677 | EFO_0000618 | HP_0000707 | EFO_0000540 | HP_0002715 | EFO_0004872	mental or behavioural disorder | nervous system disease | abnormality of the nervous system | immune system disease | abnormality of the immune system | inflammatory biomarker measurement	10	CHEMBL1068
SCN7A	ENSG00000136546	Sodium channel alpha subunit	CHEMBL1068	Sodium channel alpha subunit blocker	NEGATIVE MODULATOR	OXCARBAZEPINE	2000	1	MONDO_0004992	cancer	D009369	Neoplasms	145221	EFO_0000616	neoplasm	10	CHEMBL1068
SCN2A	ENSG00000136531	Sodium channel alpha subunit	CHEMBL1068	Sodium channel alpha subunit blocker	NEGATIVE MODULATOR	OXCARBAZEPINE	2000	4	EFO_0000474	epilepsy	D004827	Epilepsy	23625	EFO_0000677 | EFO_0000618 | HP_0000707	mental or behavioural disorder | nervous system disease | abnormality of the nervous system	10	CHEMBL1068
SCN2A	ENSG00000136531	Sodium channel alpha subunit	CHEMBL1068	Sodium channel alpha subunit blocker	NEGATIVE MODULATOR	OXCARBAZEPINE	2000	4	HP_0001250	Seizure	D012640	Seizures	23626	HP_0000707	abnormality of the nervous system	10	CHEMBL1068
SCN2A	ENSG00000136531	Sodium channel alpha subunit	CHEMBL1068	Sodium channel alpha subunit blocker	NEGATIVE MODULATOR	OXCARBAZEPINE	2000	3	EFO_0004263	partial epilepsy	D004828	Epilepsies, Partial	25525	EFO_0000618	nervous system disease	10	CHEMBL1068
SCN2A	ENSG00000136531	Sodium channel alpha subunit	CHEMBL1068	Sodium channel alpha subunit blocker	NEGATIVE MODULATOR	OXCARBAZEPINE	2000	3	EFO_0005230	anxiety	D001007	Anxiety	61613	EFO_0000677	mental or behavioural disorder	10	CHEMBL1068
SCN2A	ENSG00000136531	Sodium channel alpha subunit	CHEMBL1068	Sodium channel alpha subunit blocker	NEGATIVE MODULATOR	OXCARBAZEPINE	2000	3	HP_0000726	Dementia	D003704	Dementia	61614	HP_0000707	abnormality of the nervous system	10	CHEMBL1068
SCN2A	ENSG00000136531	Sodium channel alpha subunit	CHEMBL1068	Sodium channel alpha subunit blocker	NEGATIVE MODULATOR	OXCARBAZEPINE	2000	3	EFO_0005762	neuropathic pain	D009437	Neuralgia	109464	EFO_0003765	general symptoms and signs	10	CHEMBL1068
SCN2A	ENSG00000136531	Sodium channel alpha subunit	CHEMBL1068	Sodium channel alpha subunit blocker	NEGATIVE MODULATOR	OXCARBAZEPINE	2000	3	EFO_0003015	aggressive behavior	D000374	Aggression	127902	GO_0008150	biological process	10	CHEMBL1068
SCN2A	ENSG00000136531	Sodium channel alpha subunit	CHEMBL1068	Sodium channel alpha subunit blocker	NEGATIVE MODULATOR	OXCARBAZEPINE	2000	3	HP_0000713	Agitation	D011595	Psychomotor Agitation	127903	HP_0000707	abnormality of the nervous system	10	CHEMBL1068
SCN2A	ENSG00000136531	Sodium channel alpha subunit	CHEMBL1068	Sodium channel alpha subunit blocker	NEGATIVE MODULATOR	OXCARBAZEPINE	2000	3	MONDO_0002050	depressive disorder	D003866	Depressive Disorder	127904	EFO_0000677	mental or behavioural disorder	10	CHEMBL1068
SCN2A	ENSG00000136531	Sodium channel alpha subunit	CHEMBL1068	Sodium channel alpha subunit blocker	NEGATIVE MODULATOR	OXCARBAZEPINE	2000	3	MONDO_0005090	schizophrenia	D012559	Schizophrenia	138841	EFO_0000677	mental or behavioural disorder	10	CHEMBL1068
SCN2A	ENSG00000136531	Sodium channel alpha subunit	CHEMBL1068	Sodium channel alpha subunit blocker	NEGATIVE MODULATOR	OXCARBAZEPINE	2000	2	MONDO_0005301	multiple sclerosis	D009103	Multiple Sclerosis	138842	EFO_0000677 | EFO_0000618 | HP_0000707 | EFO_0000540 | HP_0002715 | EFO_0004872	mental or behavioural disorder | nervous system disease | abnormality of the nervous system | immune system disease | abnormality of the immune system | inflammatory biomarker measurement	10	CHEMBL1068
SCN2A	ENSG00000136531	Sodium channel alpha subunit	CHEMBL1068	Sodium channel alpha subunit blocker	NEGATIVE MODULATOR	OXCARBAZEPINE	2000	1	MONDO_0004992	cancer	D009369	Neoplasms	145221	EFO_0000616	neoplasm	10	CHEMBL1068
SCN9A	ENSG00000169432	Sodium channel alpha subunit	CHEMBL1068	Sodium channel alpha subunit blocker	NEGATIVE MODULATOR	OXCARBAZEPINE	2000	4	EFO_0000474	epilepsy	D004827	Epilepsy	23625	EFO_0000677 | EFO_0000618 | HP_0000707	mental or behavioural disorder | nervous system disease | abnormality of the nervous system	10	CHEMBL1068
SCN9A	ENSG00000169432	Sodium channel alpha subunit	CHEMBL1068	Sodium channel alpha subunit blocker	NEGATIVE MODULATOR	OXCARBAZEPINE	2000	4	HP_0001250	Seizure	D012640	Seizures	23626	HP_0000707	abnormality of the nervous system	10	CHEMBL1068
SCN9A	ENSG00000169432	Sodium channel alpha subunit	CHEMBL1068	Sodium channel alpha subunit blocker	NEGATIVE MODULATOR	OXCARBAZEPINE	2000	3	EFO_0004263	partial epilepsy	D004828	Epilepsies, Partial	25525	EFO_0000618	nervous system disease	10	CHEMBL1068
SCN9A	ENSG00000169432	Sodium channel alpha subunit	CHEMBL1068	Sodium channel alpha subunit blocker	NEGATIVE MODULATOR	OXCARBAZEPINE	2000	3	EFO_0005230	anxiety	D001007	Anxiety	61613	EFO_0000677	mental or behavioural disorder	10	CHEMBL1068
SCN9A	ENSG00000169432	Sodium channel alpha subunit	CHEMBL1068	Sodium channel alpha subunit blocker	NEGATIVE MODULATOR	OXCARBAZEPINE	2000	3	HP_0000726	Dementia	D003704	Dementia	61614	HP_0000707	abnormality of the nervous system	10	CHEMBL1068
SCN9A	ENSG00000169432	Sodium channel alpha subunit	CHEMBL1068	Sodium channel alpha subunit blocker	NEGATIVE MODULATOR	OXCARBAZEPINE	2000	3	EFO_0005762	neuropathic pain	D009437	Neuralgia	109464	EFO_0003765	general symptoms and signs	10	CHEMBL1068
SCN9A	ENSG00000169432	Sodium channel alpha subunit	CHEMBL1068	Sodium channel alpha subunit blocker	NEGATIVE MODULATOR	OXCARBAZEPINE	2000	3	EFO_0003015	aggressive behavior	D000374	Aggression	127902	GO_0008150	biological process	10	CHEMBL1068
SCN9A	ENSG00000169432	Sodium channel alpha subunit	CHEMBL1068	Sodium channel alpha subunit blocker	NEGATIVE MODULATOR	OXCARBAZEPINE	2000	3	HP_0000713	Agitation	D011595	Psychomotor Agitation	127903	HP_0000707	abnormality of the nervous system	10	CHEMBL1068
SCN9A	ENSG00000169432	Sodium channel alpha subunit	CHEMBL1068	Sodium channel alpha subunit blocker	NEGATIVE MODULATOR	OXCARBAZEPINE	2000	3	MONDO_0002050	depressive disorder	D003866	Depressive Disorder	127904	EFO_0000677	mental or behavioural disorder	10	CHEMBL1068
SCN9A	ENSG00000169432	Sodium channel alpha subunit	CHEMBL1068	Sodium channel alpha subunit blocker	NEGATIVE MODULATOR	OXCARBAZEPINE	2000	3	MONDO_0005090	schizophrenia	D012559	Schizophrenia	138841	EFO_0000677	mental or behavioural disorder	10	CHEMBL1068
SCN9A	ENSG00000169432	Sodium channel alpha subunit	CHEMBL1068	Sodium channel alpha subunit blocker	NEGATIVE MODULATOR	OXCARBAZEPINE	2000	2	MONDO_0005301	multiple sclerosis	D009103	Multiple Sclerosis	138842	EFO_0000677 | EFO_0000618 | HP_0000707 | EFO_0000540 | HP_0002715 | EFO_0004872	mental or behavioural disorder | nervous system disease | abnormality of the nervous system | immune system disease | abnormality of the immune system | inflammatory biomarker measurement	10	CHEMBL1068
SCN9A	ENSG00000169432	Sodium channel alpha subunit	CHEMBL1068	Sodium channel alpha subunit blocker	NEGATIVE MODULATOR	OXCARBAZEPINE	2000	1	MONDO_0004992	cancer	D009369	Neoplasms	145221	EFO_0000616	neoplasm	10	CHEMBL1068
SCN3A	ENSG00000153253	Sodium channel alpha subunit	CHEMBL1068	Sodium channel alpha subunit blocker	NEGATIVE MODULATOR	OXCARBAZEPINE	2000	4	EFO_0000474	epilepsy	D004827	Epilepsy	23625	EFO_0000677 | EFO_0000618 | HP_0000707	mental or behavioural disorder | nervous system disease | abnormality of the nervous system	10	CHEMBL1068
SCN3A	ENSG00000153253	Sodium channel alpha subunit	CHEMBL1068	Sodium channel alpha subunit blocker	NEGATIVE MODULATOR	OXCARBAZEPINE	2000	4	HP_0001250	Seizure	D012640	Seizures	23626	HP_0000707	abnormality of the nervous system	10	CHEMBL1068
SCN3A	ENSG00000153253	Sodium channel alpha subunit	CHEMBL1068	Sodium channel alpha subunit blocker	NEGATIVE MODULATOR	OXCARBAZEPINE	2000	3	EFO_0004263	partial epilepsy	D004828	Epilepsies, Partial	25525	EFO_0000618	nervous system disease	10	CHEMBL1068
SCN3A	ENSG00000153253	Sodium channel alpha subunit	CHEMBL1068	Sodium channel alpha subunit blocker	NEGATIVE MODULATOR	OXCARBAZEPINE	2000	3	EFO_0005230	anxiety	D001007	Anxiety	61613	EFO_0000677	mental or behavioural disorder	10	CHEMBL1068
SCN3A	ENSG00000153253	Sodium channel alpha subunit	CHEMBL1068	Sodium channel alpha subunit blocker	NEGATIVE MODULATOR	OXCARBAZEPINE	2000	3	HP_0000726	Dementia	D003704	Dementia	61614	HP_0000707	abnormality of the nervous system	10	CHEMBL1068
SCN3A	ENSG00000153253	Sodium channel alpha subunit	CHEMBL1068	Sodium channel alpha subunit blocker	NEGATIVE MODULATOR	OXCARBAZEPINE	2000	3	EFO_0005762	neuropathic pain	D009437	Neuralgia	109464	EFO_0003765	general symptoms and signs	10	CHEMBL1068
SCN3A	ENSG00000153253	Sodium channel alpha subunit	CHEMBL1068	Sodium channel alpha subunit blocker	NEGATIVE MODULATOR	OXCARBAZEPINE	2000	3	EFO_0003015	aggressive behavior	D000374	Aggression	127902	GO_0008150	biological process	10	CHEMBL1068
SCN3A	ENSG00000153253	Sodium channel alpha subunit	CHEMBL1068	Sodium channel alpha subunit blocker	NEGATIVE MODULATOR	OXCARBAZEPINE	2000	3	HP_0000713	Agitation	D011595	Psychomotor Agitation	127903	HP_0000707	abnormality of the nervous system	10	CHEMBL1068
SCN3A	ENSG00000153253	Sodium channel alpha subunit	CHEMBL1068	Sodium channel alpha subunit blocker	NEGATIVE MODULATOR	OXCARBAZEPINE	2000	3	MONDO_0002050	depressive disorder	D003866	Depressive Disorder	127904	EFO_0000677	mental or behavioural disorder	10	CHEMBL1068
SCN3A	ENSG00000153253	Sodium channel alpha subunit	CHEMBL1068	Sodium channel alpha subunit blocker	NEGATIVE MODULATOR	OXCARBAZEPINE	2000	3	MONDO_0005090	schizophrenia	D012559	Schizophrenia	138841	EFO_0000677	mental or behavioural disorder	10	CHEMBL1068
SCN3A	ENSG00000153253	Sodium channel alpha subunit	CHEMBL1068	Sodium channel alpha subunit blocker	NEGATIVE MODULATOR	OXCARBAZEPINE	2000	2	MONDO_0005301	multiple sclerosis	D009103	Multiple Sclerosis	138842	EFO_0000677 | EFO_0000618 | HP_0000707 | EFO_0000540 | HP_0002715 | EFO_0004872	mental or behavioural disorder | nervous system disease | abnormality of the nervous system | immune system disease | abnormality of the immune system | inflammatory biomarker measurement	10	CHEMBL1068
SCN3A	ENSG00000153253	Sodium channel alpha subunit	CHEMBL1068	Sodium channel alpha subunit blocker	NEGATIVE MODULATOR	OXCARBAZEPINE	2000	1	MONDO_0004992	cancer	D009369	Neoplasms	145221	EFO_0000616	neoplasm	10	CHEMBL1068
SCN11A	ENSG00000168356	Sodium channel alpha subunit	CHEMBL1068	Sodium channel alpha subunit blocker	NEGATIVE MODULATOR	OXCARBAZEPINE	2000	4	EFO_0000474	epilepsy	D004827	Epilepsy	23625	EFO_0000677 | EFO_0000618 | HP_0000707	mental or behavioural disorder | nervous system disease | abnormality of the nervous system	10	CHEMBL1068
SCN11A	ENSG00000168356	Sodium channel alpha subunit	CHEMBL1068	Sodium channel alpha subunit blocker	NEGATIVE MODULATOR	OXCARBAZEPINE	2000	4	HP_0001250	Seizure	D012640	Seizures	23626	HP_0000707	abnormality of the nervous system	10	CHEMBL1068
SCN11A	ENSG00000168356	Sodium channel alpha subunit	CHEMBL1068	Sodium channel alpha subunit blocker	NEGATIVE MODULATOR	OXCARBAZEPINE	2000	3	EFO_0004263	partial epilepsy	D004828	Epilepsies, Partial	25525	EFO_0000618	nervous system disease	10	CHEMBL1068
SCN11A	ENSG00000168356	Sodium channel alpha subunit	CHEMBL1068	Sodium channel alpha subunit blocker	NEGATIVE MODULATOR	OXCARBAZEPINE	2000	3	EFO_0005230	anxiety	D001007	Anxiety	61613	EFO_0000677	mental or behavioural disorder	10	CHEMBL1068
SCN11A	ENSG00000168356	Sodium channel alpha subunit	CHEMBL1068	Sodium channel alpha subunit blocker	NEGATIVE MODULATOR	OXCARBAZEPINE	2000	3	HP_0000726	Dementia	D003704	Dementia	61614	HP_0000707	abnormality of the nervous system	10	CHEMBL1068
SCN11A	ENSG00000168356	Sodium channel alpha subunit	CHEMBL1068	Sodium channel alpha subunit blocker	NEGATIVE MODULATOR	OXCARBAZEPINE	2000	3	EFO_0005762	neuropathic pain	D009437	Neuralgia	109464	EFO_0003765	general symptoms and signs	10	CHEMBL1068
SCN11A	ENSG00000168356	Sodium channel alpha subunit	CHEMBL1068	Sodium channel alpha subunit blocker	NEGATIVE MODULATOR	OXCARBAZEPINE	2000	3	EFO_0003015	aggressive behavior	D000374	Aggression	127902	GO_0008150	biological process	10	CHEMBL1068
SCN11A	ENSG00000168356	Sodium channel alpha subunit	CHEMBL1068	Sodium channel alpha subunit blocker	NEGATIVE MODULATOR	OXCARBAZEPINE	2000	3	HP_0000713	Agitation	D011595	Psychomotor Agitation	127903	HP_0000707	abnormality of the nervous system	10	CHEMBL1068
SCN11A	ENSG00000168356	Sodium channel alpha subunit	CHEMBL1068	Sodium channel alpha subunit blocker	NEGATIVE MODULATOR	OXCARBAZEPINE	2000	3	MONDO_0002050	depressive disorder	D003866	Depressive Disorder	127904	EFO_0000677	mental or behavioural disorder	10	CHEMBL1068
SCN11A	ENSG00000168356	Sodium channel alpha subunit	CHEMBL1068	Sodium channel alpha subunit blocker	NEGATIVE MODULATOR	OXCARBAZEPINE	2000	3	MONDO_0005090	schizophrenia	D012559	Schizophrenia	138841	EFO_0000677	mental or behavioural disorder	10	CHEMBL1068
SCN11A	ENSG00000168356	Sodium channel alpha subunit	CHEMBL1068	Sodium channel alpha subunit blocker	NEGATIVE MODULATOR	OXCARBAZEPINE	2000	2	MONDO_0005301	multiple sclerosis	D009103	Multiple Sclerosis	138842	EFO_0000677 | EFO_0000618 | HP_0000707 | EFO_0000540 | HP_0002715 | EFO_0004872	mental or behavioural disorder | nervous system disease | abnormality of the nervous system | immune system disease | abnormality of the immune system | inflammatory biomarker measurement	10	CHEMBL1068
SCN11A	ENSG00000168356	Sodium channel alpha subunit	CHEMBL1068	Sodium channel alpha subunit blocker	NEGATIVE MODULATOR	OXCARBAZEPINE	2000	1	MONDO_0004992	cancer	D009369	Neoplasms	145221	EFO_0000616	neoplasm	10	CHEMBL1068
SCN8A	ENSG00000196876	Sodium channel alpha subunit	CHEMBL1068	Sodium channel alpha subunit blocker	NEGATIVE MODULATOR	OXCARBAZEPINE	2000	4	EFO_0000474	epilepsy	D004827	Epilepsy	23625	EFO_0000677 | EFO_0000618 | HP_0000707	mental or behavioural disorder | nervous system disease | abnormality of the nervous system	10	CHEMBL1068
SCN8A	ENSG00000196876	Sodium channel alpha subunit	CHEMBL1068	Sodium channel alpha subunit blocker	NEGATIVE MODULATOR	OXCARBAZEPINE	2000	4	HP_0001250	Seizure	D012640	Seizures	23626	HP_0000707	abnormality of the nervous system	10	CHEMBL1068
SCN8A	ENSG00000196876	Sodium channel alpha subunit	CHEMBL1068	Sodium channel alpha subunit blocker	NEGATIVE MODULATOR	OXCARBAZEPINE	2000	3	EFO_0004263	partial epilepsy	D004828	Epilepsies, Partial	25525	EFO_0000618	nervous system disease	10	CHEMBL1068
SCN8A	ENSG00000196876	Sodium channel alpha subunit	CHEMBL1068	Sodium channel alpha subunit blocker	NEGATIVE MODULATOR	OXCARBAZEPINE	2000	3	EFO_0005230	anxiety	D001007	Anxiety	61613	EFO_0000677	mental or behavioural disorder	10	CHEMBL1068
SCN8A	ENSG00000196876	Sodium channel alpha subunit	CHEMBL1068	Sodium channel alpha subunit blocker	NEGATIVE MODULATOR	OXCARBAZEPINE	2000	3	HP_0000726	Dementia	D003704	Dementia	61614	HP_0000707	abnormality of the nervous system	10	CHEMBL1068
SCN8A	ENSG00000196876	Sodium channel alpha subunit	CHEMBL1068	Sodium channel alpha subunit blocker	NEGATIVE MODULATOR	OXCARBAZEPINE	2000	3	EFO_0005762	neuropathic pain	D009437	Neuralgia	109464	EFO_0003765	general symptoms and signs	10	CHEMBL1068
SCN8A	ENSG00000196876	Sodium channel alpha subunit	CHEMBL1068	Sodium channel alpha subunit blocker	NEGATIVE MODULATOR	OXCARBAZEPINE	2000	3	EFO_0003015	aggressive behavior	D000374	Aggression	127902	GO_0008150	biological process	10	CHEMBL1068
SCN8A	ENSG00000196876	Sodium channel alpha subunit	CHEMBL1068	Sodium channel alpha subunit blocker	NEGATIVE MODULATOR	OXCARBAZEPINE	2000	3	HP_0000713	Agitation	D011595	Psychomotor Agitation	127903	HP_0000707	abnormality of the nervous system	10	CHEMBL1068
SCN8A	ENSG00000196876	Sodium channel alpha subunit	CHEMBL1068	Sodium channel alpha subunit blocker	NEGATIVE MODULATOR	OXCARBAZEPINE	2000	3	MONDO_0002050	depressive disorder	D003866	Depressive Disorder	127904	EFO_0000677	mental or behavioural disorder	10	CHEMBL1068
SCN8A	ENSG00000196876	Sodium channel alpha subunit	CHEMBL1068	Sodium channel alpha subunit blocker	NEGATIVE MODULATOR	OXCARBAZEPINE	2000	3	MONDO_0005090	schizophrenia	D012559	Schizophrenia	138841	EFO_0000677	mental or behavioural disorder	10	CHEMBL1068
SCN8A	ENSG00000196876	Sodium channel alpha subunit	CHEMBL1068	Sodium channel alpha subunit blocker	NEGATIVE MODULATOR	OXCARBAZEPINE	2000	2	MONDO_0005301	multiple sclerosis	D009103	Multiple Sclerosis	138842	EFO_0000677 | EFO_0000618 | HP_0000707 | EFO_0000540 | HP_0002715 | EFO_0004872	mental or behavioural disorder | nervous system disease | abnormality of the nervous system | immune system disease | abnormality of the immune system | inflammatory biomarker measurement	10	CHEMBL1068
SCN8A	ENSG00000196876	Sodium channel alpha subunit	CHEMBL1068	Sodium channel alpha subunit blocker	NEGATIVE MODULATOR	OXCARBAZEPINE	2000	1	MONDO_0004992	cancer	D009369	Neoplasms	145221	EFO_0000616	neoplasm	10	CHEMBL1068
SCN10A	ENSG00000185313	Sodium channel alpha subunit	CHEMBL1068	Sodium channel alpha subunit blocker	NEGATIVE MODULATOR	OXCARBAZEPINE	2000	4	EFO_0000474	epilepsy	D004827	Epilepsy	23625	EFO_0000677 | EFO_0000618 | HP_0000707	mental or behavioural disorder | nervous system disease | abnormality of the nervous system	10	CHEMBL1068
SCN10A	ENSG00000185313	Sodium channel alpha subunit	CHEMBL1068	Sodium channel alpha subunit blocker	NEGATIVE MODULATOR	OXCARBAZEPINE	2000	4	HP_0001250	Seizure	D012640	Seizures	23626	HP_0000707	abnormality of the nervous system	10	CHEMBL1068
SCN10A	ENSG00000185313	Sodium channel alpha subunit	CHEMBL1068	Sodium channel alpha subunit blocker	NEGATIVE MODULATOR	OXCARBAZEPINE	2000	3	EFO_0004263	partial epilepsy	D004828	Epilepsies, Partial	25525	EFO_0000618	nervous system disease	10	CHEMBL1068
SCN10A	ENSG00000185313	Sodium channel alpha subunit	CHEMBL1068	Sodium channel alpha subunit blocker	NEGATIVE MODULATOR	OXCARBAZEPINE	2000	3	EFO_0005230	anxiety	D001007	Anxiety	61613	EFO_0000677	mental or behavioural disorder	10	CHEMBL1068
SCN10A	ENSG00000185313	Sodium channel alpha subunit	CHEMBL1068	Sodium channel alpha subunit blocker	NEGATIVE MODULATOR	OXCARBAZEPINE	2000	3	HP_0000726	Dementia	D003704	Dementia	61614	HP_0000707	abnormality of the nervous system	10	CHEMBL1068
SCN10A	ENSG00000185313	Sodium channel alpha subunit	CHEMBL1068	Sodium channel alpha subunit blocker	NEGATIVE MODULATOR	OXCARBAZEPINE	2000	3	EFO_0005762	neuropathic pain	D009437	Neuralgia	109464	EFO_0003765	general symptoms and signs	10	CHEMBL1068
SCN10A	ENSG00000185313	Sodium channel alpha subunit	CHEMBL1068	Sodium channel alpha subunit blocker	NEGATIVE MODULATOR	OXCARBAZEPINE	2000	3	EFO_0003015	aggressive behavior	D000374	Aggression	127902	GO_0008150	biological process	10	CHEMBL1068
SCN10A	ENSG00000185313	Sodium channel alpha subunit	CHEMBL1068	Sodium channel alpha subunit blocker	NEGATIVE MODULATOR	OXCARBAZEPINE	2000	3	HP_0000713	Agitation	D011595	Psychomotor Agitation	127903	HP_0000707	abnormality of the nervous system	10	CHEMBL1068
SCN10A	ENSG00000185313	Sodium channel alpha subunit	CHEMBL1068	Sodium channel alpha subunit blocker	NEGATIVE MODULATOR	OXCARBAZEPINE	2000	3	MONDO_0002050	depressive disorder	D003866	Depressive Disorder	127904	EFO_0000677	mental or behavioural disorder	10	CHEMBL1068
SCN10A	ENSG00000185313	Sodium channel alpha subunit	CHEMBL1068	Sodium channel alpha subunit blocker	NEGATIVE MODULATOR	OXCARBAZEPINE	2000	3	MONDO_0005090	schizophrenia	D012559	Schizophrenia	138841	EFO_0000677	mental or behavioural disorder	10	CHEMBL1068
SCN10A	ENSG00000185313	Sodium channel alpha subunit	CHEMBL1068	Sodium channel alpha subunit blocker	NEGATIVE MODULATOR	OXCARBAZEPINE	2000	2	MONDO_0005301	multiple sclerosis	D009103	Multiple Sclerosis	138842	EFO_0000677 | EFO_0000618 | HP_0000707 | EFO_0000540 | HP_0002715 | EFO_0004872	mental or behavioural disorder | nervous system disease | abnormality of the nervous system | immune system disease | abnormality of the immune system | inflammatory biomarker measurement	10	CHEMBL1068
SCN10A	ENSG00000185313	Sodium channel alpha subunit	CHEMBL1068	Sodium channel alpha subunit blocker	NEGATIVE MODULATOR	OXCARBAZEPINE	2000	1	MONDO_0004992	cancer	D009369	Neoplasms	145221	EFO_0000616	neoplasm	10	CHEMBL1068
SCN1A	ENSG00000144285	Sodium channel alpha subunit	CHEMBL315985	Sodium channel alpha subunit blocker	NEGATIVE MODULATOR	ESLICARBAZEPINE		4	EFO_0000474	epilepsy	D004827	Epilepsy	50159	EFO_0000677 | EFO_0000618 | HP_0000707	mental or behavioural disorder | nervous system disease | abnormality of the nervous system	10	CHEMBL315985
SCN5A	ENSG00000183873	Sodium channel alpha subunit	CHEMBL315985	Sodium channel alpha subunit blocker	NEGATIVE MODULATOR	ESLICARBAZEPINE		4	EFO_0000474	epilepsy	D004827	Epilepsy	50159	EFO_0000677 | EFO_0000618 | HP_0000707	mental or behavioural disorder | nervous system disease | abnormality of the nervous system	10	CHEMBL315985
SCN4A	ENSG00000007314	Sodium channel alpha subunit	CHEMBL315985	Sodium channel alpha subunit blocker	NEGATIVE MODULATOR	ESLICARBAZEPINE		4	EFO_0000474	epilepsy	D004827	Epilepsy	50159	EFO_0000677 | EFO_0000618 | HP_0000707	mental or behavioural disorder | nervous system disease | abnormality of the nervous system	10	CHEMBL315985
SCN7A	ENSG00000136546	Sodium channel alpha subunit	CHEMBL315985	Sodium channel alpha subunit blocker	NEGATIVE MODULATOR	ESLICARBAZEPINE		4	EFO_0000474	epilepsy	D004827	Epilepsy	50159	EFO_0000677 | EFO_0000618 | HP_0000707	mental or behavioural disorder | nervous system disease | abnormality of the nervous system	10	CHEMBL315985
SCN2A	ENSG00000136531	Sodium channel alpha subunit	CHEMBL315985	Sodium channel alpha subunit blocker	NEGATIVE MODULATOR	ESLICARBAZEPINE		4	EFO_0000474	epilepsy	D004827	Epilepsy	50159	EFO_0000677 | EFO_0000618 | HP_0000707	mental or behavioural disorder | nervous system disease | abnormality of the nervous system	10	CHEMBL315985
SCN9A	ENSG00000169432	Sodium channel alpha subunit	CHEMBL315985	Sodium channel alpha subunit blocker	NEGATIVE MODULATOR	ESLICARBAZEPINE		4	EFO_0000474	epilepsy	D004827	Epilepsy	50159	EFO_0000677 | EFO_0000618 | HP_0000707	mental or behavioural disorder | nervous system disease | abnormality of the nervous system	10	CHEMBL315985
SCN3A	ENSG00000153253	Sodium channel alpha subunit	CHEMBL315985	Sodium channel alpha subunit blocker	NEGATIVE MODULATOR	ESLICARBAZEPINE		4	EFO_0000474	epilepsy	D004827	Epilepsy	50159	EFO_0000677 | EFO_0000618 | HP_0000707	mental or behavioural disorder | nervous system disease | abnormality of the nervous system	10	CHEMBL315985
SCN11A	ENSG00000168356	Sodium channel alpha subunit	CHEMBL315985	Sodium channel alpha subunit blocker	NEGATIVE MODULATOR	ESLICARBAZEPINE		4	EFO_0000474	epilepsy	D004827	Epilepsy	50159	EFO_0000677 | EFO_0000618 | HP_0000707	mental or behavioural disorder | nervous system disease | abnormality of the nervous system	10	CHEMBL315985
SCN8A	ENSG00000196876	Sodium channel alpha subunit	CHEMBL315985	Sodium channel alpha subunit blocker	NEGATIVE MODULATOR	ESLICARBAZEPINE		4	EFO_0000474	epilepsy	D004827	Epilepsy	50159	EFO_0000677 | EFO_0000618 | HP_0000707	mental or behavioural disorder | nervous system disease | abnormality of the nervous system	10	CHEMBL315985
SCN10A	ENSG00000185313	Sodium channel alpha subunit	CHEMBL315985	Sodium channel alpha subunit blocker	NEGATIVE MODULATOR	ESLICARBAZEPINE		4	EFO_0000474	epilepsy	D004827	Epilepsy	50159	EFO_0000677 | EFO_0000618 | HP_0000707	mental or behavioural disorder | nervous system disease | abnormality of the nervous system	10	CHEMBL315985
SCN1A	ENSG00000144285	Sodium channel alpha subunit	CHEMBL87992	Sodium channel alpha subunit blocker	NEGATIVE MODULATOR	ESLICARBAZEPINE ACETATE	2009	4	EFO_0000474	epilepsy	D004827	Epilepsy	23125	EFO_0000677 | EFO_0000618 | HP_0000707	mental or behavioural disorder | nervous system disease | abnormality of the nervous system	10	CHEMBL87992
SCN1A	ENSG00000144285	Sodium channel alpha subunit	CHEMBL87992	Sodium channel alpha subunit blocker	NEGATIVE MODULATOR	ESLICARBAZEPINE ACETATE	2009	3	EFO_0004263	partial epilepsy	D004828	Epilepsies, Partial	23126	EFO_0000618	nervous system disease	10	CHEMBL87992
SCN1A	ENSG00000144285	Sodium channel alpha subunit	CHEMBL87992	Sodium channel alpha subunit blocker	NEGATIVE MODULATOR	ESLICARBAZEPINE ACETATE	2009	2	EFO_0005687	fibromyalgia	D005356	Fibromyalgia	25973	EFO_1001986 | EFO_0000618 | HP_0000707 | EFO_0004872 | EFO_0000540 | HP_0002715	connective tissue disease | nervous system disease | abnormality of the nervous system | inflammatory biomarker measurement | immune system disease | abnormality of the immune system	10	CHEMBL87992
SCN1A	ENSG00000144285	Sodium channel alpha subunit	CHEMBL87992	Sodium channel alpha subunit blocker	NEGATIVE MODULATOR	ESLICARBAZEPINE ACETATE	2009	3	EFO_1000877	complex partial epilepsy	D017029	Epilepsy, Complex Partial	40182	EFO_0000618 | HP_0000707	nervous system disease | abnormality of the nervous system	10	CHEMBL87992
SCN1A	ENSG00000144285	Sodium channel alpha subunit	CHEMBL87992	Sodium channel alpha subunit blocker	NEGATIVE MODULATOR	ESLICARBAZEPINE ACETATE	2009	3	EFO_1000783	diabetic neuropathy	D003929	Diabetic Neuropathies	51743	EFO_0000618	nervous system disease	10	CHEMBL87992
SCN1A	ENSG00000144285	Sodium channel alpha subunit	CHEMBL87992	Sodium channel alpha subunit blocker	NEGATIVE MODULATOR	ESLICARBAZEPINE ACETATE	2009	1	EFO_0005762	neuropathic pain	D009437	Neuralgia	55819	EFO_0003765	general symptoms and signs	10	CHEMBL87992
SCN1A	ENSG00000144285	Sodium channel alpha subunit	CHEMBL87992	Sodium channel alpha subunit blocker	NEGATIVE MODULATOR	ESLICARBAZEPINE ACETATE	2009	4	HP_0001250	Seizure	D012640	Seizures	73253	HP_0000707	abnormality of the nervous system	10	CHEMBL87992
SCN1A	ENSG00000144285	Sodium channel alpha subunit	CHEMBL87992	Sodium channel alpha subunit blocker	NEGATIVE MODULATOR	ESLICARBAZEPINE ACETATE	2009	2	EFO_0009963	bipolar I disorder	D001714	Bipolar Disorder	133690	EFO_0000677 | EFO_0000618	mental or behavioural disorder | nervous system disease	10	CHEMBL87992
SCN1A	ENSG00000144285	Sodium channel alpha subunit	CHEMBL87992	Sodium channel alpha subunit blocker	NEGATIVE MODULATOR	ESLICARBAZEPINE ACETATE	2009	3	MONDO_0041052	postherpetic neuralgia	D051474	Neuralgia, Postherpetic	133691	EFO_0005741 | EFO_0000618	infectious disease | nervous system disease	10	CHEMBL87992
SCN1A	ENSG00000144285	Sodium channel alpha subunit	CHEMBL87992	Sodium channel alpha subunit blocker	NEGATIVE MODULATOR	ESLICARBAZEPINE ACETATE	2009	2	MONDO_0005277	migraine disorder	D008881	Migraine Disorders	136905	EFO_0000677 | EFO_0000618 | HP_0000707 | EFO_0000319	mental or behavioural disorder | nervous system disease | abnormality of the nervous system | cardiovascular disease	10	CHEMBL87992
SCN1A	ENSG00000144285	Sodium channel alpha subunit	CHEMBL87992	Sodium channel alpha subunit blocker	NEGATIVE MODULATOR	ESLICARBAZEPINE ACETATE	2009	4	HP_0001250	Seizure	D004827	Epilepsy	144137	HP_0000707	abnormality of the nervous system	10	CHEMBL87992
SCN5A	ENSG00000183873	Sodium channel alpha subunit	CHEMBL87992	Sodium channel alpha subunit blocker	NEGATIVE MODULATOR	ESLICARBAZEPINE ACETATE	2009	4	EFO_0000474	epilepsy	D004827	Epilepsy	23125	EFO_0000677 | EFO_0000618 | HP_0000707	mental or behavioural disorder | nervous system disease | abnormality of the nervous system	10	CHEMBL87992
SCN5A	ENSG00000183873	Sodium channel alpha subunit	CHEMBL87992	Sodium channel alpha subunit blocker	NEGATIVE MODULATOR	ESLICARBAZEPINE ACETATE	2009	3	EFO_0004263	partial epilepsy	D004828	Epilepsies, Partial	23126	EFO_0000618	nervous system disease	10	CHEMBL87992
SCN5A	ENSG00000183873	Sodium channel alpha subunit	CHEMBL87992	Sodium channel alpha subunit blocker	NEGATIVE MODULATOR	ESLICARBAZEPINE ACETATE	2009	2	EFO_0005687	fibromyalgia	D005356	Fibromyalgia	25973	EFO_1001986 | EFO_0000618 | HP_0000707 | EFO_0004872 | EFO_0000540 | HP_0002715	connective tissue disease | nervous system disease | abnormality of the nervous system | inflammatory biomarker measurement | immune system disease | abnormality of the immune system	10	CHEMBL87992
SCN5A	ENSG00000183873	Sodium channel alpha subunit	CHEMBL87992	Sodium channel alpha subunit blocker	NEGATIVE MODULATOR	ESLICARBAZEPINE ACETATE	2009	3	EFO_1000877	complex partial epilepsy	D017029	Epilepsy, Complex Partial	40182	EFO_0000618 | HP_0000707	nervous system disease | abnormality of the nervous system	10	CHEMBL87992
SCN5A	ENSG00000183873	Sodium channel alpha subunit	CHEMBL87992	Sodium channel alpha subunit blocker	NEGATIVE MODULATOR	ESLICARBAZEPINE ACETATE	2009	3	EFO_1000783	diabetic neuropathy	D003929	Diabetic Neuropathies	51743	EFO_0000618	nervous system disease	10	CHEMBL87992
SCN5A	ENSG00000183873	Sodium channel alpha subunit	CHEMBL87992	Sodium channel alpha subunit blocker	NEGATIVE MODULATOR	ESLICARBAZEPINE ACETATE	2009	1	EFO_0005762	neuropathic pain	D009437	Neuralgia	55819	EFO_0003765	general symptoms and signs	10	CHEMBL87992
SCN5A	ENSG00000183873	Sodium channel alpha subunit	CHEMBL87992	Sodium channel alpha subunit blocker	NEGATIVE MODULATOR	ESLICARBAZEPINE ACETATE	2009	4	HP_0001250	Seizure	D012640	Seizures	73253	HP_0000707	abnormality of the nervous system	10	CHEMBL87992
SCN5A	ENSG00000183873	Sodium channel alpha subunit	CHEMBL87992	Sodium channel alpha subunit blocker	NEGATIVE MODULATOR	ESLICARBAZEPINE ACETATE	2009	2	EFO_0009963	bipolar I disorder	D001714	Bipolar Disorder	133690	EFO_0000677 | EFO_0000618	mental or behavioural disorder | nervous system disease	10	CHEMBL87992
SCN5A	ENSG00000183873	Sodium channel alpha subunit	CHEMBL87992	Sodium channel alpha subunit blocker	NEGATIVE MODULATOR	ESLICARBAZEPINE ACETATE	2009	3	MONDO_0041052	postherpetic neuralgia	D051474	Neuralgia, Postherpetic	133691	EFO_0005741 | EFO_0000618	infectious disease | nervous system disease	10	CHEMBL87992
SCN5A	ENSG00000183873	Sodium channel alpha subunit	CHEMBL87992	Sodium channel alpha subunit blocker	NEGATIVE MODULATOR	ESLICARBAZEPINE ACETATE	2009	2	MONDO_0005277	migraine disorder	D008881	Migraine Disorders	136905	EFO_0000677 | EFO_0000618 | HP_0000707 | EFO_0000319	mental or behavioural disorder | nervous system disease | abnormality of the nervous system | cardiovascular disease	10	CHEMBL87992
SCN5A	ENSG00000183873	Sodium channel alpha subunit	CHEMBL87992	Sodium channel alpha subunit blocker	NEGATIVE MODULATOR	ESLICARBAZEPINE ACETATE	2009	4	HP_0001250	Seizure	D004827	Epilepsy	144137	HP_0000707	abnormality of the nervous system	10	CHEMBL87992
SCN4A	ENSG00000007314	Sodium channel alpha subunit	CHEMBL87992	Sodium channel alpha subunit blocker	NEGATIVE MODULATOR	ESLICARBAZEPINE ACETATE	2009	4	EFO_0000474	epilepsy	D004827	Epilepsy	23125	EFO_0000677 | EFO_0000618 | HP_0000707	mental or behavioural disorder | nervous system disease | abnormality of the nervous system	10	CHEMBL87992
SCN4A	ENSG00000007314	Sodium channel alpha subunit	CHEMBL87992	Sodium channel alpha subunit blocker	NEGATIVE MODULATOR	ESLICARBAZEPINE ACETATE	2009	3	EFO_0004263	partial epilepsy	D004828	Epilepsies, Partial	23126	EFO_0000618	nervous system disease	10	CHEMBL87992
SCN4A	ENSG00000007314	Sodium channel alpha subunit	CHEMBL87992	Sodium channel alpha subunit blocker	NEGATIVE MODULATOR	ESLICARBAZEPINE ACETATE	2009	2	EFO_0005687	fibromyalgia	D005356	Fibromyalgia	25973	EFO_1001986 | EFO_0000618 | HP_0000707 | EFO_0004872 | EFO_0000540 | HP_0002715	connective tissue disease | nervous system disease | abnormality of the nervous system | inflammatory biomarker measurement | immune system disease | abnormality of the immune system	10	CHEMBL87992
SCN4A	ENSG00000007314	Sodium channel alpha subunit	CHEMBL87992	Sodium channel alpha subunit blocker	NEGATIVE MODULATOR	ESLICARBAZEPINE ACETATE	2009	3	EFO_1000877	complex partial epilepsy	D017029	Epilepsy, Complex Partial	40182	EFO_0000618 | HP_0000707	nervous system disease | abnormality of the nervous system	10	CHEMBL87992
SCN4A	ENSG00000007314	Sodium channel alpha subunit	CHEMBL87992	Sodium channel alpha subunit blocker	NEGATIVE MODULATOR	ESLICARBAZEPINE ACETATE	2009	3	EFO_1000783	diabetic neuropathy	D003929	Diabetic Neuropathies	51743	EFO_0000618	nervous system disease	10	CHEMBL87992
SCN4A	ENSG00000007314	Sodium channel alpha subunit	CHEMBL87992	Sodium channel alpha subunit blocker	NEGATIVE MODULATOR	ESLICARBAZEPINE ACETATE	2009	1	EFO_0005762	neuropathic pain	D009437	Neuralgia	55819	EFO_0003765	general symptoms and signs	10	CHEMBL87992
SCN4A	ENSG00000007314	Sodium channel alpha subunit	CHEMBL87992	Sodium channel alpha subunit blocker	NEGATIVE MODULATOR	ESLICARBAZEPINE ACETATE	2009	4	HP_0001250	Seizure	D012640	Seizures	73253	HP_0000707	abnormality of the nervous system	10	CHEMBL87992
SCN4A	ENSG00000007314	Sodium channel alpha subunit	CHEMBL87992	Sodium channel alpha subunit blocker	NEGATIVE MODULATOR	ESLICARBAZEPINE ACETATE	2009	2	EFO_0009963	bipolar I disorder	D001714	Bipolar Disorder	133690	EFO_0000677 | EFO_0000618	mental or behavioural disorder | nervous system disease	10	CHEMBL87992
SCN4A	ENSG00000007314	Sodium channel alpha subunit	CHEMBL87992	Sodium channel alpha subunit blocker	NEGATIVE MODULATOR	ESLICARBAZEPINE ACETATE	2009	3	MONDO_0041052	postherpetic neuralgia	D051474	Neuralgia, Postherpetic	133691	EFO_0005741 | EFO_0000618	infectious disease | nervous system disease	10	CHEMBL87992
SCN4A	ENSG00000007314	Sodium channel alpha subunit	CHEMBL87992	Sodium channel alpha subunit blocker	NEGATIVE MODULATOR	ESLICARBAZEPINE ACETATE	2009	2	MONDO_0005277	migraine disorder	D008881	Migraine Disorders	136905	EFO_0000677 | EFO_0000618 | HP_0000707 | EFO_0000319	mental or behavioural disorder | nervous system disease | abnormality of the nervous system | cardiovascular disease	10	CHEMBL87992
SCN4A	ENSG00000007314	Sodium channel alpha subunit	CHEMBL87992	Sodium channel alpha subunit blocker	NEGATIVE MODULATOR	ESLICARBAZEPINE ACETATE	2009	4	HP_0001250	Seizure	D004827	Epilepsy	144137	HP_0000707	abnormality of the nervous system	10	CHEMBL87992
SCN7A	ENSG00000136546	Sodium channel alpha subunit	CHEMBL87992	Sodium channel alpha subunit blocker	NEGATIVE MODULATOR	ESLICARBAZEPINE ACETATE	2009	4	EFO_0000474	epilepsy	D004827	Epilepsy	23125	EFO_0000677 | EFO_0000618 | HP_0000707	mental or behavioural disorder | nervous system disease | abnormality of the nervous system	10	CHEMBL87992
SCN7A	ENSG00000136546	Sodium channel alpha subunit	CHEMBL87992	Sodium channel alpha subunit blocker	NEGATIVE MODULATOR	ESLICARBAZEPINE ACETATE	2009	3	EFO_0004263	partial epilepsy	D004828	Epilepsies, Partial	23126	EFO_0000618	nervous system disease	10	CHEMBL87992
SCN7A	ENSG00000136546	Sodium channel alpha subunit	CHEMBL87992	Sodium channel alpha subunit blocker	NEGATIVE MODULATOR	ESLICARBAZEPINE ACETATE	2009	2	EFO_0005687	fibromyalgia	D005356	Fibromyalgia	25973	EFO_1001986 | EFO_0000618 | HP_0000707 | EFO_0004872 | EFO_0000540 | HP_0002715	connective tissue disease | nervous system disease | abnormality of the nervous system | inflammatory biomarker measurement | immune system disease | abnormality of the immune system	10	CHEMBL87992
SCN7A	ENSG00000136546	Sodium channel alpha subunit	CHEMBL87992	Sodium channel alpha subunit blocker	NEGATIVE MODULATOR	ESLICARBAZEPINE ACETATE	2009	3	EFO_1000877	complex partial epilepsy	D017029	Epilepsy, Complex Partial	40182	EFO_0000618 | HP_0000707	nervous system disease | abnormality of the nervous system	10	CHEMBL87992
SCN7A	ENSG00000136546	Sodium channel alpha subunit	CHEMBL87992	Sodium channel alpha subunit blocker	NEGATIVE MODULATOR	ESLICARBAZEPINE ACETATE	2009	3	EFO_1000783	diabetic neuropathy	D003929	Diabetic Neuropathies	51743	EFO_0000618	nervous system disease	10	CHEMBL87992
SCN7A	ENSG00000136546	Sodium channel alpha subunit	CHEMBL87992	Sodium channel alpha subunit blocker	NEGATIVE MODULATOR	ESLICARBAZEPINE ACETATE	2009	1	EFO_0005762	neuropathic pain	D009437	Neuralgia	55819	EFO_0003765	general symptoms and signs	10	CHEMBL87992
SCN7A	ENSG00000136546	Sodium channel alpha subunit	CHEMBL87992	Sodium channel alpha subunit blocker	NEGATIVE MODULATOR	ESLICARBAZEPINE ACETATE	2009	4	HP_0001250	Seizure	D012640	Seizures	73253	HP_0000707	abnormality of the nervous system	10	CHEMBL87992
SCN7A	ENSG00000136546	Sodium channel alpha subunit	CHEMBL87992	Sodium channel alpha subunit blocker	NEGATIVE MODULATOR	ESLICARBAZEPINE ACETATE	2009	2	EFO_0009963	bipolar I disorder	D001714	Bipolar Disorder	133690	EFO_0000677 | EFO_0000618	mental or behavioural disorder | nervous system disease	10	CHEMBL87992
SCN7A	ENSG00000136546	Sodium channel alpha subunit	CHEMBL87992	Sodium channel alpha subunit blocker	NEGATIVE MODULATOR	ESLICARBAZEPINE ACETATE	2009	3	MONDO_0041052	postherpetic neuralgia	D051474	Neuralgia, Postherpetic	133691	EFO_0005741 | EFO_0000618	infectious disease | nervous system disease	10	CHEMBL87992
SCN7A	ENSG00000136546	Sodium channel alpha subunit	CHEMBL87992	Sodium channel alpha subunit blocker	NEGATIVE MODULATOR	ESLICARBAZEPINE ACETATE	2009	2	MONDO_0005277	migraine disorder	D008881	Migraine Disorders	136905	EFO_0000677 | EFO_0000618 | HP_0000707 | EFO_0000319	mental or behavioural disorder | nervous system disease | abnormality of the nervous system | cardiovascular disease	10	CHEMBL87992
SCN7A	ENSG00000136546	Sodium channel alpha subunit	CHEMBL87992	Sodium channel alpha subunit blocker	NEGATIVE MODULATOR	ESLICARBAZEPINE ACETATE	2009	4	HP_0001250	Seizure	D004827	Epilepsy	144137	HP_0000707	abnormality of the nervous system	10	CHEMBL87992
SCN2A	ENSG00000136531	Sodium channel alpha subunit	CHEMBL87992	Sodium channel alpha subunit blocker	NEGATIVE MODULATOR	ESLICARBAZEPINE ACETATE	2009	4	EFO_0000474	epilepsy	D004827	Epilepsy	23125	EFO_0000677 | EFO_0000618 | HP_0000707	mental or behavioural disorder | nervous system disease | abnormality of the nervous system	10	CHEMBL87992
SCN2A	ENSG00000136531	Sodium channel alpha subunit	CHEMBL87992	Sodium channel alpha subunit blocker	NEGATIVE MODULATOR	ESLICARBAZEPINE ACETATE	2009	3	EFO_0004263	partial epilepsy	D004828	Epilepsies, Partial	23126	EFO_0000618	nervous system disease	10	CHEMBL87992
SCN2A	ENSG00000136531	Sodium channel alpha subunit	CHEMBL87992	Sodium channel alpha subunit blocker	NEGATIVE MODULATOR	ESLICARBAZEPINE ACETATE	2009	2	EFO_0005687	fibromyalgia	D005356	Fibromyalgia	25973	EFO_1001986 | EFO_0000618 | HP_0000707 | EFO_0004872 | EFO_0000540 | HP_0002715	connective tissue disease | nervous system disease | abnormality of the nervous system | inflammatory biomarker measurement | immune system disease | abnormality of the immune system	10	CHEMBL87992
SCN2A	ENSG00000136531	Sodium channel alpha subunit	CHEMBL87992	Sodium channel alpha subunit blocker	NEGATIVE MODULATOR	ESLICARBAZEPINE ACETATE	2009	3	EFO_1000877	complex partial epilepsy	D017029	Epilepsy, Complex Partial	40182	EFO_0000618 | HP_0000707	nervous system disease | abnormality of the nervous system	10	CHEMBL87992
SCN2A	ENSG00000136531	Sodium channel alpha subunit	CHEMBL87992	Sodium channel alpha subunit blocker	NEGATIVE MODULATOR	ESLICARBAZEPINE ACETATE	2009	3	EFO_1000783	diabetic neuropathy	D003929	Diabetic Neuropathies	51743	EFO_0000618	nervous system disease	10	CHEMBL87992
SCN2A	ENSG00000136531	Sodium channel alpha subunit	CHEMBL87992	Sodium channel alpha subunit blocker	NEGATIVE MODULATOR	ESLICARBAZEPINE ACETATE	2009	1	EFO_0005762	neuropathic pain	D009437	Neuralgia	55819	EFO_0003765	general symptoms and signs	10	CHEMBL87992
SCN2A	ENSG00000136531	Sodium channel alpha subunit	CHEMBL87992	Sodium channel alpha subunit blocker	NEGATIVE MODULATOR	ESLICARBAZEPINE ACETATE	2009	4	HP_0001250	Seizure	D012640	Seizures	73253	HP_0000707	abnormality of the nervous system	10	CHEMBL87992
SCN2A	ENSG00000136531	Sodium channel alpha subunit	CHEMBL87992	Sodium channel alpha subunit blocker	NEGATIVE MODULATOR	ESLICARBAZEPINE ACETATE	2009	2	EFO_0009963	bipolar I disorder	D001714	Bipolar Disorder	133690	EFO_0000677 | EFO_0000618	mental or behavioural disorder | nervous system disease	10	CHEMBL87992
SCN2A	ENSG00000136531	Sodium channel alpha subunit	CHEMBL87992	Sodium channel alpha subunit blocker	NEGATIVE MODULATOR	ESLICARBAZEPINE ACETATE	2009	3	MONDO_0041052	postherpetic neuralgia	D051474	Neuralgia, Postherpetic	133691	EFO_0005741 | EFO_0000618	infectious disease | nervous system disease	10	CHEMBL87992
SCN2A	ENSG00000136531	Sodium channel alpha subunit	CHEMBL87992	Sodium channel alpha subunit blocker	NEGATIVE MODULATOR	ESLICARBAZEPINE ACETATE	2009	2	MONDO_0005277	migraine disorder	D008881	Migraine Disorders	136905	EFO_0000677 | EFO_0000618 | HP_0000707 | EFO_0000319	mental or behavioural disorder | nervous system disease | abnormality of the nervous system | cardiovascular disease	10	CHEMBL87992
SCN2A	ENSG00000136531	Sodium channel alpha subunit	CHEMBL87992	Sodium channel alpha subunit blocker	NEGATIVE MODULATOR	ESLICARBAZEPINE ACETATE	2009	4	HP_0001250	Seizure	D004827	Epilepsy	144137	HP_0000707	abnormality of the nervous system	10	CHEMBL87992
SCN9A	ENSG00000169432	Sodium channel alpha subunit	CHEMBL87992	Sodium channel alpha subunit blocker	NEGATIVE MODULATOR	ESLICARBAZEPINE ACETATE	2009	4	EFO_0000474	epilepsy	D004827	Epilepsy	23125	EFO_0000677 | EFO_0000618 | HP_0000707	mental or behavioural disorder | nervous system disease | abnormality of the nervous system	10	CHEMBL87992
SCN9A	ENSG00000169432	Sodium channel alpha subunit	CHEMBL87992	Sodium channel alpha subunit blocker	NEGATIVE MODULATOR	ESLICARBAZEPINE ACETATE	2009	3	EFO_0004263	partial epilepsy	D004828	Epilepsies, Partial	23126	EFO_0000618	nervous system disease	10	CHEMBL87992
SCN9A	ENSG00000169432	Sodium channel alpha subunit	CHEMBL87992	Sodium channel alpha subunit blocker	NEGATIVE MODULATOR	ESLICARBAZEPINE ACETATE	2009	2	EFO_0005687	fibromyalgia	D005356	Fibromyalgia	25973	EFO_1001986 | EFO_0000618 | HP_0000707 | EFO_0004872 | EFO_0000540 | HP_0002715	connective tissue disease | nervous system disease | abnormality of the nervous system | inflammatory biomarker measurement | immune system disease | abnormality of the immune system	10	CHEMBL87992
SCN9A	ENSG00000169432	Sodium channel alpha subunit	CHEMBL87992	Sodium channel alpha subunit blocker	NEGATIVE MODULATOR	ESLICARBAZEPINE ACETATE	2009	3	EFO_1000877	complex partial epilepsy	D017029	Epilepsy, Complex Partial	40182	EFO_0000618 | HP_0000707	nervous system disease | abnormality of the nervous system	10	CHEMBL87992
SCN9A	ENSG00000169432	Sodium channel alpha subunit	CHEMBL87992	Sodium channel alpha subunit blocker	NEGATIVE MODULATOR	ESLICARBAZEPINE ACETATE	2009	3	EFO_1000783	diabetic neuropathy	D003929	Diabetic Neuropathies	51743	EFO_0000618	nervous system disease	10	CHEMBL87992
SCN9A	ENSG00000169432	Sodium channel alpha subunit	CHEMBL87992	Sodium channel alpha subunit blocker	NEGATIVE MODULATOR	ESLICARBAZEPINE ACETATE	2009	1	EFO_0005762	neuropathic pain	D009437	Neuralgia	55819	EFO_0003765	general symptoms and signs	10	CHEMBL87992
SCN9A	ENSG00000169432	Sodium channel alpha subunit	CHEMBL87992	Sodium channel alpha subunit blocker	NEGATIVE MODULATOR	ESLICARBAZEPINE ACETATE	2009	4	HP_0001250	Seizure	D012640	Seizures	73253	HP_0000707	abnormality of the nervous system	10	CHEMBL87992
SCN9A	ENSG00000169432	Sodium channel alpha subunit	CHEMBL87992	Sodium channel alpha subunit blocker	NEGATIVE MODULATOR	ESLICARBAZEPINE ACETATE	2009	2	EFO_0009963	bipolar I disorder	D001714	Bipolar Disorder	133690	EFO_0000677 | EFO_0000618	mental or behavioural disorder | nervous system disease	10	CHEMBL87992
SCN9A	ENSG00000169432	Sodium channel alpha subunit	CHEMBL87992	Sodium channel alpha subunit blocker	NEGATIVE MODULATOR	ESLICARBAZEPINE ACETATE	2009	3	MONDO_0041052	postherpetic neuralgia	D051474	Neuralgia, Postherpetic	133691	EFO_0005741 | EFO_0000618	infectious disease | nervous system disease	10	CHEMBL87992
SCN9A	ENSG00000169432	Sodium channel alpha subunit	CHEMBL87992	Sodium channel alpha subunit blocker	NEGATIVE MODULATOR	ESLICARBAZEPINE ACETATE	2009	2	MONDO_0005277	migraine disorder	D008881	Migraine Disorders	136905	EFO_0000677 | EFO_0000618 | HP_0000707 | EFO_0000319	mental or behavioural disorder | nervous system disease | abnormality of the nervous system | cardiovascular disease	10	CHEMBL87992
SCN9A	ENSG00000169432	Sodium channel alpha subunit	CHEMBL87992	Sodium channel alpha subunit blocker	NEGATIVE MODULATOR	ESLICARBAZEPINE ACETATE	2009	4	HP_0001250	Seizure	D004827	Epilepsy	144137	HP_0000707	abnormality of the nervous system	10	CHEMBL87992
SCN3A	ENSG00000153253	Sodium channel alpha subunit	CHEMBL87992	Sodium channel alpha subunit blocker	NEGATIVE MODULATOR	ESLICARBAZEPINE ACETATE	2009	4	EFO_0000474	epilepsy	D004827	Epilepsy	23125	EFO_0000677 | EFO_0000618 | HP_0000707	mental or behavioural disorder | nervous system disease | abnormality of the nervous system	10	CHEMBL87992
SCN3A	ENSG00000153253	Sodium channel alpha subunit	CHEMBL87992	Sodium channel alpha subunit blocker	NEGATIVE MODULATOR	ESLICARBAZEPINE ACETATE	2009	3	EFO_0004263	partial epilepsy	D004828	Epilepsies, Partial	23126	EFO_0000618	nervous system disease	10	CHEMBL87992
SCN3A	ENSG00000153253	Sodium channel alpha subunit	CHEMBL87992	Sodium channel alpha subunit blocker	NEGATIVE MODULATOR	ESLICARBAZEPINE ACETATE	2009	2	EFO_0005687	fibromyalgia	D005356	Fibromyalgia	25973	EFO_1001986 | EFO_0000618 | HP_0000707 | EFO_0004872 | EFO_0000540 | HP_0002715	connective tissue disease | nervous system disease | abnormality of the nervous system | inflammatory biomarker measurement | immune system disease | abnormality of the immune system	10	CHEMBL87992
SCN3A	ENSG00000153253	Sodium channel alpha subunit	CHEMBL87992	Sodium channel alpha subunit blocker	NEGATIVE MODULATOR	ESLICARBAZEPINE ACETATE	2009	3	EFO_1000877	complex partial epilepsy	D017029	Epilepsy, Complex Partial	40182	EFO_0000618 | HP_0000707	nervous system disease | abnormality of the nervous system	10	CHEMBL87992
SCN3A	ENSG00000153253	Sodium channel alpha subunit	CHEMBL87992	Sodium channel alpha subunit blocker	NEGATIVE MODULATOR	ESLICARBAZEPINE ACETATE	2009	3	EFO_1000783	diabetic neuropathy	D003929	Diabetic Neuropathies	51743	EFO_0000618	nervous system disease	10	CHEMBL87992
SCN3A	ENSG00000153253	Sodium channel alpha subunit	CHEMBL87992	Sodium channel alpha subunit blocker	NEGATIVE MODULATOR	ESLICARBAZEPINE ACETATE	2009	1	EFO_0005762	neuropathic pain	D009437	Neuralgia	55819	EFO_0003765	general symptoms and signs	10	CHEMBL87992
SCN3A	ENSG00000153253	Sodium channel alpha subunit	CHEMBL87992	Sodium channel alpha subunit blocker	NEGATIVE MODULATOR	ESLICARBAZEPINE ACETATE	2009	4	HP_0001250	Seizure	D012640	Seizures	73253	HP_0000707	abnormality of the nervous system	10	CHEMBL87992
SCN3A	ENSG00000153253	Sodium channel alpha subunit	CHEMBL87992	Sodium channel alpha subunit blocker	NEGATIVE MODULATOR	ESLICARBAZEPINE ACETATE	2009	2	EFO_0009963	bipolar I disorder	D001714	Bipolar Disorder	133690	EFO_0000677 | EFO_0000618	mental or behavioural disorder | nervous system disease	10	CHEMBL87992
SCN3A	ENSG00000153253	Sodium channel alpha subunit	CHEMBL87992	Sodium channel alpha subunit blocker	NEGATIVE MODULATOR	ESLICARBAZEPINE ACETATE	2009	3	MONDO_0041052	postherpetic neuralgia	D051474	Neuralgia, Postherpetic	133691	EFO_0005741 | EFO_0000618	infectious disease | nervous system disease	10	CHEMBL87992
SCN3A	ENSG00000153253	Sodium channel alpha subunit	CHEMBL87992	Sodium channel alpha subunit blocker	NEGATIVE MODULATOR	ESLICARBAZEPINE ACETATE	2009	2	MONDO_0005277	migraine disorder	D008881	Migraine Disorders	136905	EFO_0000677 | EFO_0000618 | HP_0000707 | EFO_0000319	mental or behavioural disorder | nervous system disease | abnormality of the nervous system | cardiovascular disease	10	CHEMBL87992
SCN3A	ENSG00000153253	Sodium channel alpha subunit	CHEMBL87992	Sodium channel alpha subunit blocker	NEGATIVE MODULATOR	ESLICARBAZEPINE ACETATE	2009	4	HP_0001250	Seizure	D004827	Epilepsy	144137	HP_0000707	abnormality of the nervous system	10	CHEMBL87992
SCN11A	ENSG00000168356	Sodium channel alpha subunit	CHEMBL87992	Sodium channel alpha subunit blocker	NEGATIVE MODULATOR	ESLICARBAZEPINE ACETATE	2009	4	EFO_0000474	epilepsy	D004827	Epilepsy	23125	EFO_0000677 | EFO_0000618 | HP_0000707	mental or behavioural disorder | nervous system disease | abnormality of the nervous system	10	CHEMBL87992
SCN11A	ENSG00000168356	Sodium channel alpha subunit	CHEMBL87992	Sodium channel alpha subunit blocker	NEGATIVE MODULATOR	ESLICARBAZEPINE ACETATE	2009	3	EFO_0004263	partial epilepsy	D004828	Epilepsies, Partial	23126	EFO_0000618	nervous system disease	10	CHEMBL87992
SCN11A	ENSG00000168356	Sodium channel alpha subunit	CHEMBL87992	Sodium channel alpha subunit blocker	NEGATIVE MODULATOR	ESLICARBAZEPINE ACETATE	2009	2	EFO_0005687	fibromyalgia	D005356	Fibromyalgia	25973	EFO_1001986 | EFO_0000618 | HP_0000707 | EFO_0004872 | EFO_0000540 | HP_0002715	connective tissue disease | nervous system disease | abnormality of the nervous system | inflammatory biomarker measurement | immune system disease | abnormality of the immune system	10	CHEMBL87992
SCN11A	ENSG00000168356	Sodium channel alpha subunit	CHEMBL87992	Sodium channel alpha subunit blocker	NEGATIVE MODULATOR	ESLICARBAZEPINE ACETATE	2009	3	EFO_1000877	complex partial epilepsy	D017029	Epilepsy, Complex Partial	40182	EFO_0000618 | HP_0000707	nervous system disease | abnormality of the nervous system	10	CHEMBL87992
SCN11A	ENSG00000168356	Sodium channel alpha subunit	CHEMBL87992	Sodium channel alpha subunit blocker	NEGATIVE MODULATOR	ESLICARBAZEPINE ACETATE	2009	3	EFO_1000783	diabetic neuropathy	D003929	Diabetic Neuropathies	51743	EFO_0000618	nervous system disease	10	CHEMBL87992
SCN11A	ENSG00000168356	Sodium channel alpha subunit	CHEMBL87992	Sodium channel alpha subunit blocker	NEGATIVE MODULATOR	ESLICARBAZEPINE ACETATE	2009	1	EFO_0005762	neuropathic pain	D009437	Neuralgia	55819	EFO_0003765	general symptoms and signs	10	CHEMBL87992
SCN11A	ENSG00000168356	Sodium channel alpha subunit	CHEMBL87992	Sodium channel alpha subunit blocker	NEGATIVE MODULATOR	ESLICARBAZEPINE ACETATE	2009	4	HP_0001250	Seizure	D012640	Seizures	73253	HP_0000707	abnormality of the nervous system	10	CHEMBL87992
SCN11A	ENSG00000168356	Sodium channel alpha subunit	CHEMBL87992	Sodium channel alpha subunit blocker	NEGATIVE MODULATOR	ESLICARBAZEPINE ACETATE	2009	2	EFO_0009963	bipolar I disorder	D001714	Bipolar Disorder	133690	EFO_0000677 | EFO_0000618	mental or behavioural disorder | nervous system disease	10	CHEMBL87992
SCN11A	ENSG00000168356	Sodium channel alpha subunit	CHEMBL87992	Sodium channel alpha subunit blocker	NEGATIVE MODULATOR	ESLICARBAZEPINE ACETATE	2009	3	MONDO_0041052	postherpetic neuralgia	D051474	Neuralgia, Postherpetic	133691	EFO_0005741 | EFO_0000618	infectious disease | nervous system disease	10	CHEMBL87992
SCN11A	ENSG00000168356	Sodium channel alpha subunit	CHEMBL87992	Sodium channel alpha subunit blocker	NEGATIVE MODULATOR	ESLICARBAZEPINE ACETATE	2009	2	MONDO_0005277	migraine disorder	D008881	Migraine Disorders	136905	EFO_0000677 | EFO_0000618 | HP_0000707 | EFO_0000319	mental or behavioural disorder | nervous system disease | abnormality of the nervous system | cardiovascular disease	10	CHEMBL87992
SCN11A	ENSG00000168356	Sodium channel alpha subunit	CHEMBL87992	Sodium channel alpha subunit blocker	NEGATIVE MODULATOR	ESLICARBAZEPINE ACETATE	2009	4	HP_0001250	Seizure	D004827	Epilepsy	144137	HP_0000707	abnormality of the nervous system	10	CHEMBL87992
SCN8A	ENSG00000196876	Sodium channel alpha subunit	CHEMBL87992	Sodium channel alpha subunit blocker	NEGATIVE MODULATOR	ESLICARBAZEPINE ACETATE	2009	4	EFO_0000474	epilepsy	D004827	Epilepsy	23125	EFO_0000677 | EFO_0000618 | HP_0000707	mental or behavioural disorder | nervous system disease | abnormality of the nervous system	10	CHEMBL87992
SCN8A	ENSG00000196876	Sodium channel alpha subunit	CHEMBL87992	Sodium channel alpha subunit blocker	NEGATIVE MODULATOR	ESLICARBAZEPINE ACETATE	2009	3	EFO_0004263	partial epilepsy	D004828	Epilepsies, Partial	23126	EFO_0000618	nervous system disease	10	CHEMBL87992
SCN8A	ENSG00000196876	Sodium channel alpha subunit	CHEMBL87992	Sodium channel alpha subunit blocker	NEGATIVE MODULATOR	ESLICARBAZEPINE ACETATE	2009	2	EFO_0005687	fibromyalgia	D005356	Fibromyalgia	25973	EFO_1001986 | EFO_0000618 | HP_0000707 | EFO_0004872 | EFO_0000540 | HP_0002715	connective tissue disease | nervous system disease | abnormality of the nervous system | inflammatory biomarker measurement | immune system disease | abnormality of the immune system	10	CHEMBL87992
SCN8A	ENSG00000196876	Sodium channel alpha subunit	CHEMBL87992	Sodium channel alpha subunit blocker	NEGATIVE MODULATOR	ESLICARBAZEPINE ACETATE	2009	3	EFO_1000877	complex partial epilepsy	D017029	Epilepsy, Complex Partial	40182	EFO_0000618 | HP_0000707	nervous system disease | abnormality of the nervous system	10	CHEMBL87992
SCN8A	ENSG00000196876	Sodium channel alpha subunit	CHEMBL87992	Sodium channel alpha subunit blocker	NEGATIVE MODULATOR	ESLICARBAZEPINE ACETATE	2009	3	EFO_1000783	diabetic neuropathy	D003929	Diabetic Neuropathies	51743	EFO_0000618	nervous system disease	10	CHEMBL87992
SCN8A	ENSG00000196876	Sodium channel alpha subunit	CHEMBL87992	Sodium channel alpha subunit blocker	NEGATIVE MODULATOR	ESLICARBAZEPINE ACETATE	2009	1	EFO_0005762	neuropathic pain	D009437	Neuralgia	55819	EFO_0003765	general symptoms and signs	10	CHEMBL87992
SCN8A	ENSG00000196876	Sodium channel alpha subunit	CHEMBL87992	Sodium channel alpha subunit blocker	NEGATIVE MODULATOR	ESLICARBAZEPINE ACETATE	2009	4	HP_0001250	Seizure	D012640	Seizures	73253	HP_0000707	abnormality of the nervous system	10	CHEMBL87992
SCN8A	ENSG00000196876	Sodium channel alpha subunit	CHEMBL87992	Sodium channel alpha subunit blocker	NEGATIVE MODULATOR	ESLICARBAZEPINE ACETATE	2009	2	EFO_0009963	bipolar I disorder	D001714	Bipolar Disorder	133690	EFO_0000677 | EFO_0000618	mental or behavioural disorder | nervous system disease	10	CHEMBL87992
SCN8A	ENSG00000196876	Sodium channel alpha subunit	CHEMBL87992	Sodium channel alpha subunit blocker	NEGATIVE MODULATOR	ESLICARBAZEPINE ACETATE	2009	3	MONDO_0041052	postherpetic neuralgia	D051474	Neuralgia, Postherpetic	133691	EFO_0005741 | EFO_0000618	infectious disease | nervous system disease	10	CHEMBL87992
SCN8A	ENSG00000196876	Sodium channel alpha subunit	CHEMBL87992	Sodium channel alpha subunit blocker	NEGATIVE MODULATOR	ESLICARBAZEPINE ACETATE	2009	2	MONDO_0005277	migraine disorder	D008881	Migraine Disorders	136905	EFO_0000677 | EFO_0000618 | HP_0000707 | EFO_0000319	mental or behavioural disorder | nervous system disease | abnormality of the nervous system | cardiovascular disease	10	CHEMBL87992
SCN8A	ENSG00000196876	Sodium channel alpha subunit	CHEMBL87992	Sodium channel alpha subunit blocker	NEGATIVE MODULATOR	ESLICARBAZEPINE ACETATE	2009	4	HP_0001250	Seizure	D004827	Epilepsy	144137	HP_0000707	abnormality of the nervous system	10	CHEMBL87992
SCN10A	ENSG00000185313	Sodium channel alpha subunit	CHEMBL87992	Sodium channel alpha subunit blocker	NEGATIVE MODULATOR	ESLICARBAZEPINE ACETATE	2009	4	EFO_0000474	epilepsy	D004827	Epilepsy	23125	EFO_0000677 | EFO_0000618 | HP_0000707	mental or behavioural disorder | nervous system disease | abnormality of the nervous system	10	CHEMBL87992
SCN10A	ENSG00000185313	Sodium channel alpha subunit	CHEMBL87992	Sodium channel alpha subunit blocker	NEGATIVE MODULATOR	ESLICARBAZEPINE ACETATE	2009	3	EFO_0004263	partial epilepsy	D004828	Epilepsies, Partial	23126	EFO_0000618	nervous system disease	10	CHEMBL87992
SCN10A	ENSG00000185313	Sodium channel alpha subunit	CHEMBL87992	Sodium channel alpha subunit blocker	NEGATIVE MODULATOR	ESLICARBAZEPINE ACETATE	2009	2	EFO_0005687	fibromyalgia	D005356	Fibromyalgia	25973	EFO_1001986 | EFO_0000618 | HP_0000707 | EFO_0004872 | EFO_0000540 | HP_0002715	connective tissue disease | nervous system disease | abnormality of the nervous system | inflammatory biomarker measurement | immune system disease | abnormality of the immune system	10	CHEMBL87992
SCN10A	ENSG00000185313	Sodium channel alpha subunit	CHEMBL87992	Sodium channel alpha subunit blocker	NEGATIVE MODULATOR	ESLICARBAZEPINE ACETATE	2009	3	EFO_1000877	complex partial epilepsy	D017029	Epilepsy, Complex Partial	40182	EFO_0000618 | HP_0000707	nervous system disease | abnormality of the nervous system	10	CHEMBL87992
SCN10A	ENSG00000185313	Sodium channel alpha subunit	CHEMBL87992	Sodium channel alpha subunit blocker	NEGATIVE MODULATOR	ESLICARBAZEPINE ACETATE	2009	3	EFO_1000783	diabetic neuropathy	D003929	Diabetic Neuropathies	51743	EFO_0000618	nervous system disease	10	CHEMBL87992
SCN10A	ENSG00000185313	Sodium channel alpha subunit	CHEMBL87992	Sodium channel alpha subunit blocker	NEGATIVE MODULATOR	ESLICARBAZEPINE ACETATE	2009	1	EFO_0005762	neuropathic pain	D009437	Neuralgia	55819	EFO_0003765	general symptoms and signs	10	CHEMBL87992
SCN10A	ENSG00000185313	Sodium channel alpha subunit	CHEMBL87992	Sodium channel alpha subunit blocker	NEGATIVE MODULATOR	ESLICARBAZEPINE ACETATE	2009	4	HP_0001250	Seizure	D012640	Seizures	73253	HP_0000707	abnormality of the nervous system	10	CHEMBL87992
SCN10A	ENSG00000185313	Sodium channel alpha subunit	CHEMBL87992	Sodium channel alpha subunit blocker	NEGATIVE MODULATOR	ESLICARBAZEPINE ACETATE	2009	2	EFO_0009963	bipolar I disorder	D001714	Bipolar Disorder	133690	EFO_0000677 | EFO_0000618	mental or behavioural disorder | nervous system disease	10	CHEMBL87992
SCN10A	ENSG00000185313	Sodium channel alpha subunit	CHEMBL87992	Sodium channel alpha subunit blocker	NEGATIVE MODULATOR	ESLICARBAZEPINE ACETATE	2009	3	MONDO_0041052	postherpetic neuralgia	D051474	Neuralgia, Postherpetic	133691	EFO_0005741 | EFO_0000618	infectious disease | nervous system disease	10	CHEMBL87992
SCN10A	ENSG00000185313	Sodium channel alpha subunit	CHEMBL87992	Sodium channel alpha subunit blocker	NEGATIVE MODULATOR	ESLICARBAZEPINE ACETATE	2009	2	MONDO_0005277	migraine disorder	D008881	Migraine Disorders	136905	EFO_0000677 | EFO_0000618 | HP_0000707 | EFO_0000319	mental or behavioural disorder | nervous system disease | abnormality of the nervous system | cardiovascular disease	10	CHEMBL87992
SCN10A	ENSG00000185313	Sodium channel alpha subunit	CHEMBL87992	Sodium channel alpha subunit blocker	NEGATIVE MODULATOR	ESLICARBAZEPINE ACETATE	2009	4	HP_0001250	Seizure	D004827	Epilepsy	144137	HP_0000707	abnormality of the nervous system	10	CHEMBL87992
SCN1A	ENSG00000144285	Sodium channel alpha subunit	CHEMBL1095	Sodium channel alpha subunit blocker	NEGATIVE MODULATOR	ETHOTOIN	1957	4	EFO_0000474	epilepsy	D004827	Epilepsy	28164	EFO_0000677 | EFO_0000618 | HP_0000707	mental or behavioural disorder | nervous system disease | abnormality of the nervous system	10	CHEMBL1095
SCN1A	ENSG00000144285	Sodium channel alpha subunit	CHEMBL1095	Sodium channel alpha subunit blocker	NEGATIVE MODULATOR	ETHOTOIN	1957	4	HP_0001250	Seizure	D012640	Seizures	134432	HP_0000707	abnormality of the nervous system	10	CHEMBL1095
SCN5A	ENSG00000183873	Sodium channel alpha subunit	CHEMBL1095	Sodium channel alpha subunit blocker	NEGATIVE MODULATOR	ETHOTOIN	1957	4	EFO_0000474	epilepsy	D004827	Epilepsy	28164	EFO_0000677 | EFO_0000618 | HP_0000707	mental or behavioural disorder | nervous system disease | abnormality of the nervous system	10	CHEMBL1095
SCN5A	ENSG00000183873	Sodium channel alpha subunit	CHEMBL1095	Sodium channel alpha subunit blocker	NEGATIVE MODULATOR	ETHOTOIN	1957	4	HP_0001250	Seizure	D012640	Seizures	134432	HP_0000707	abnormality of the nervous system	10	CHEMBL1095
SCN4A	ENSG00000007314	Sodium channel alpha subunit	CHEMBL1095	Sodium channel alpha subunit blocker	NEGATIVE MODULATOR	ETHOTOIN	1957	4	EFO_0000474	epilepsy	D004827	Epilepsy	28164	EFO_0000677 | EFO_0000618 | HP_0000707	mental or behavioural disorder | nervous system disease | abnormality of the nervous system	10	CHEMBL1095
SCN4A	ENSG00000007314	Sodium channel alpha subunit	CHEMBL1095	Sodium channel alpha subunit blocker	NEGATIVE MODULATOR	ETHOTOIN	1957	4	HP_0001250	Seizure	D012640	Seizures	134432	HP_0000707	abnormality of the nervous system	10	CHEMBL1095
SCN7A	ENSG00000136546	Sodium channel alpha subunit	CHEMBL1095	Sodium channel alpha subunit blocker	NEGATIVE MODULATOR	ETHOTOIN	1957	4	EFO_0000474	epilepsy	D004827	Epilepsy	28164	EFO_0000677 | EFO_0000618 | HP_0000707	mental or behavioural disorder | nervous system disease | abnormality of the nervous system	10	CHEMBL1095
SCN7A	ENSG00000136546	Sodium channel alpha subunit	CHEMBL1095	Sodium channel alpha subunit blocker	NEGATIVE MODULATOR	ETHOTOIN	1957	4	HP_0001250	Seizure	D012640	Seizures	134432	HP_0000707	abnormality of the nervous system	10	CHEMBL1095
SCN2A	ENSG00000136531	Sodium channel alpha subunit	CHEMBL1095	Sodium channel alpha subunit blocker	NEGATIVE MODULATOR	ETHOTOIN	1957	4	EFO_0000474	epilepsy	D004827	Epilepsy	28164	EFO_0000677 | EFO_0000618 | HP_0000707	mental or behavioural disorder | nervous system disease | abnormality of the nervous system	10	CHEMBL1095
SCN2A	ENSG00000136531	Sodium channel alpha subunit	CHEMBL1095	Sodium channel alpha subunit blocker	NEGATIVE MODULATOR	ETHOTOIN	1957	4	HP_0001250	Seizure	D012640	Seizures	134432	HP_0000707	abnormality of the nervous system	10	CHEMBL1095
SCN9A	ENSG00000169432	Sodium channel alpha subunit	CHEMBL1095	Sodium channel alpha subunit blocker	NEGATIVE MODULATOR	ETHOTOIN	1957	4	EFO_0000474	epilepsy	D004827	Epilepsy	28164	EFO_0000677 | EFO_0000618 | HP_0000707	mental or behavioural disorder | nervous system disease | abnormality of the nervous system	10	CHEMBL1095
SCN9A	ENSG00000169432	Sodium channel alpha subunit	CHEMBL1095	Sodium channel alpha subunit blocker	NEGATIVE MODULATOR	ETHOTOIN	1957	4	HP_0001250	Seizure	D012640	Seizures	134432	HP_0000707	abnormality of the nervous system	10	CHEMBL1095
SCN3A	ENSG00000153253	Sodium channel alpha subunit	CHEMBL1095	Sodium channel alpha subunit blocker	NEGATIVE MODULATOR	ETHOTOIN	1957	4	EFO_0000474	epilepsy	D004827	Epilepsy	28164	EFO_0000677 | EFO_0000618 | HP_0000707	mental or behavioural disorder | nervous system disease | abnormality of the nervous system	10	CHEMBL1095
SCN3A	ENSG00000153253	Sodium channel alpha subunit	CHEMBL1095	Sodium channel alpha subunit blocker	NEGATIVE MODULATOR	ETHOTOIN	1957	4	HP_0001250	Seizure	D012640	Seizures	134432	HP_0000707	abnormality of the nervous system	10	CHEMBL1095
SCN11A	ENSG00000168356	Sodium channel alpha subunit	CHEMBL1095	Sodium channel alpha subunit blocker	NEGATIVE MODULATOR	ETHOTOIN	1957	4	EFO_0000474	epilepsy	D004827	Epilepsy	28164	EFO_0000677 | EFO_0000618 | HP_0000707	mental or behavioural disorder | nervous system disease | abnormality of the nervous system	10	CHEMBL1095
SCN11A	ENSG00000168356	Sodium channel alpha subunit	CHEMBL1095	Sodium channel alpha subunit blocker	NEGATIVE MODULATOR	ETHOTOIN	1957	4	HP_0001250	Seizure	D012640	Seizures	134432	HP_0000707	abnormality of the nervous system	10	CHEMBL1095
SCN8A	ENSG00000196876	Sodium channel alpha subunit	CHEMBL1095	Sodium channel alpha subunit blocker	NEGATIVE MODULATOR	ETHOTOIN	1957	4	EFO_0000474	epilepsy	D004827	Epilepsy	28164	EFO_0000677 | EFO_0000618 | HP_0000707	mental or behavioural disorder | nervous system disease | abnormality of the nervous system	10	CHEMBL1095
SCN8A	ENSG00000196876	Sodium channel alpha subunit	CHEMBL1095	Sodium channel alpha subunit blocker	NEGATIVE MODULATOR	ETHOTOIN	1957	4	HP_0001250	Seizure	D012640	Seizures	134432	HP_0000707	abnormality of the nervous system	10	CHEMBL1095
SCN10A	ENSG00000185313	Sodium channel alpha subunit	CHEMBL1095	Sodium channel alpha subunit blocker	NEGATIVE MODULATOR	ETHOTOIN	1957	4	EFO_0000474	epilepsy	D004827	Epilepsy	28164	EFO_0000677 | EFO_0000618 | HP_0000707	mental or behavioural disorder | nervous system disease | abnormality of the nervous system	10	CHEMBL1095
SCN10A	ENSG00000185313	Sodium channel alpha subunit	CHEMBL1095	Sodium channel alpha subunit blocker	NEGATIVE MODULATOR	ETHOTOIN	1957	4	HP_0001250	Seizure	D012640	Seizures	134432	HP_0000707	abnormality of the nervous system	10	CHEMBL1095
SCN1A	ENSG00000144285	Sodium channel alpha subunit	CHEMBL1194	Sodium channel alpha subunit blocker	NEGATIVE MODULATOR	PRILOCAINE	1965	1	EFO_0000707	squamous cell carcinoma	D002294	Carcinoma, Squamous Cell	61053	EFO_0000616 | EFO_0010285	neoplasm | integumentary system disease	10	CHEMBL1194
SCN1A	ENSG00000144285	Sodium channel alpha subunit	CHEMBL1194	Sodium channel alpha subunit blocker	NEGATIVE MODULATOR	PRILOCAINE	1965	1	EFO_0002496	actinic keratosis	D055623	Keratosis, Actinic	61054	EFO_0000616 | EFO_0010285	neoplasm | integumentary system disease	10	CHEMBL1194
SCN1A	ENSG00000144285	Sodium channel alpha subunit	CHEMBL1194	Sodium channel alpha subunit blocker	NEGATIVE MODULATOR	PRILOCAINE	1965	2	EFO_0002950	pregnancy	D011247	Pregnancy	61055	GO_0008150	biological process	10	CHEMBL1194
SCN1A	ENSG00000144285	Sodium channel alpha subunit	CHEMBL1194	Sodium channel alpha subunit blocker	NEGATIVE MODULATOR	PRILOCAINE	1965	4	EFO_0003843	pain	D010146	Pain	61056	EFO_0003765	general symptoms and signs	10	CHEMBL1194
SCN1A	ENSG00000144285	Sodium channel alpha subunit	CHEMBL1194	Sodium channel alpha subunit blocker	NEGATIVE MODULATOR	PRILOCAINE	1965	2	EFO_0000701	skin disease	D012871	Skin Diseases	127803	EFO_0010285	integumentary system disease	10	CHEMBL1194
SCN1A	ENSG00000144285	Sodium channel alpha subunit	CHEMBL1194	Sodium channel alpha subunit blocker	NEGATIVE MODULATOR	PRILOCAINE	1965	2	MONDO_0041052	postherpetic neuralgia	D051474	Neuralgia, Postherpetic	134655	EFO_0005741 | EFO_0000618	infectious disease | nervous system disease	10	CHEMBL1194
SCN1A	ENSG00000144285	Sodium channel alpha subunit	CHEMBL1194	Sodium channel alpha subunit blocker	NEGATIVE MODULATOR	PRILOCAINE	1965	1	HP_0012532	Chronic pain	D059350	Chronic Pain	138656	EFO_0003765	general symptoms and signs	10	CHEMBL1194
SCN1A	ENSG00000144285	Sodium channel alpha subunit	CHEMBL1194	Sodium channel alpha subunit blocker	NEGATIVE MODULATOR	PRILOCAINE	1965	2	EFO_0803321	premature ejaculation	D061686	Premature Ejaculation	145121	EFO_0000512	reproductive system disease	10	CHEMBL1194
SCN5A	ENSG00000183873	Sodium channel alpha subunit	CHEMBL1194	Sodium channel alpha subunit blocker	NEGATIVE MODULATOR	PRILOCAINE	1965	1	EFO_0000707	squamous cell carcinoma	D002294	Carcinoma, Squamous Cell	61053	EFO_0000616 | EFO_0010285	neoplasm | integumentary system disease	10	CHEMBL1194
SCN5A	ENSG00000183873	Sodium channel alpha subunit	CHEMBL1194	Sodium channel alpha subunit blocker	NEGATIVE MODULATOR	PRILOCAINE	1965	1	EFO_0002496	actinic keratosis	D055623	Keratosis, Actinic	61054	EFO_0000616 | EFO_0010285	neoplasm | integumentary system disease	10	CHEMBL1194
SCN5A	ENSG00000183873	Sodium channel alpha subunit	CHEMBL1194	Sodium channel alpha subunit blocker	NEGATIVE MODULATOR	PRILOCAINE	1965	2	EFO_0002950	pregnancy	D011247	Pregnancy	61055	GO_0008150	biological process	10	CHEMBL1194
SCN5A	ENSG00000183873	Sodium channel alpha subunit	CHEMBL1194	Sodium channel alpha subunit blocker	NEGATIVE MODULATOR	PRILOCAINE	1965	4	EFO_0003843	pain	D010146	Pain	61056	EFO_0003765	general symptoms and signs	10	CHEMBL1194
SCN5A	ENSG00000183873	Sodium channel alpha subunit	CHEMBL1194	Sodium channel alpha subunit blocker	NEGATIVE MODULATOR	PRILOCAINE	1965	2	EFO_0000701	skin disease	D012871	Skin Diseases	127803	EFO_0010285	integumentary system disease	10	CHEMBL1194
SCN5A	ENSG00000183873	Sodium channel alpha subunit	CHEMBL1194	Sodium channel alpha subunit blocker	NEGATIVE MODULATOR	PRILOCAINE	1965	2	MONDO_0041052	postherpetic neuralgia	D051474	Neuralgia, Postherpetic	134655	EFO_0005741 | EFO_0000618	infectious disease | nervous system disease	10	CHEMBL1194
SCN5A	ENSG00000183873	Sodium channel alpha subunit	CHEMBL1194	Sodium channel alpha subunit blocker	NEGATIVE MODULATOR	PRILOCAINE	1965	1	HP_0012532	Chronic pain	D059350	Chronic Pain	138656	EFO_0003765	general symptoms and signs	10	CHEMBL1194
SCN5A	ENSG00000183873	Sodium channel alpha subunit	CHEMBL1194	Sodium channel alpha subunit blocker	NEGATIVE MODULATOR	PRILOCAINE	1965	2	EFO_0803321	premature ejaculation	D061686	Premature Ejaculation	145121	EFO_0000512	reproductive system disease	10	CHEMBL1194
SCN4A	ENSG00000007314	Sodium channel alpha subunit	CHEMBL1194	Sodium channel alpha subunit blocker	NEGATIVE MODULATOR	PRILOCAINE	1965	1	EFO_0000707	squamous cell carcinoma	D002294	Carcinoma, Squamous Cell	61053	EFO_0000616 | EFO_0010285	neoplasm | integumentary system disease	10	CHEMBL1194
SCN4A	ENSG00000007314	Sodium channel alpha subunit	CHEMBL1194	Sodium channel alpha subunit blocker	NEGATIVE MODULATOR	PRILOCAINE	1965	1	EFO_0002496	actinic keratosis	D055623	Keratosis, Actinic	61054	EFO_0000616 | EFO_0010285	neoplasm | integumentary system disease	10	CHEMBL1194
SCN4A	ENSG00000007314	Sodium channel alpha subunit	CHEMBL1194	Sodium channel alpha subunit blocker	NEGATIVE MODULATOR	PRILOCAINE	1965	2	EFO_0002950	pregnancy	D011247	Pregnancy	61055	GO_0008150	biological process	10	CHEMBL1194
SCN4A	ENSG00000007314	Sodium channel alpha subunit	CHEMBL1194	Sodium channel alpha subunit blocker	NEGATIVE MODULATOR	PRILOCAINE	1965	4	EFO_0003843	pain	D010146	Pain	61056	EFO_0003765	general symptoms and signs	10	CHEMBL1194
SCN4A	ENSG00000007314	Sodium channel alpha subunit	CHEMBL1194	Sodium channel alpha subunit blocker	NEGATIVE MODULATOR	PRILOCAINE	1965	2	EFO_0000701	skin disease	D012871	Skin Diseases	127803	EFO_0010285	integumentary system disease	10	CHEMBL1194
SCN4A	ENSG00000007314	Sodium channel alpha subunit	CHEMBL1194	Sodium channel alpha subunit blocker	NEGATIVE MODULATOR	PRILOCAINE	1965	2	MONDO_0041052	postherpetic neuralgia	D051474	Neuralgia, Postherpetic	134655	EFO_0005741 | EFO_0000618	infectious disease | nervous system disease	10	CHEMBL1194
SCN4A	ENSG00000007314	Sodium channel alpha subunit	CHEMBL1194	Sodium channel alpha subunit blocker	NEGATIVE MODULATOR	PRILOCAINE	1965	1	HP_0012532	Chronic pain	D059350	Chronic Pain	138656	EFO_0003765	general symptoms and signs	10	CHEMBL1194
SCN4A	ENSG00000007314	Sodium channel alpha subunit	CHEMBL1194	Sodium channel alpha subunit blocker	NEGATIVE MODULATOR	PRILOCAINE	1965	2	EFO_0803321	premature ejaculation	D061686	Premature Ejaculation	145121	EFO_0000512	reproductive system disease	10	CHEMBL1194
SCN7A	ENSG00000136546	Sodium channel alpha subunit	CHEMBL1194	Sodium channel alpha subunit blocker	NEGATIVE MODULATOR	PRILOCAINE	1965	1	EFO_0000707	squamous cell carcinoma	D002294	Carcinoma, Squamous Cell	61053	EFO_0000616 | EFO_0010285	neoplasm | integumentary system disease	10	CHEMBL1194
SCN7A	ENSG00000136546	Sodium channel alpha subunit	CHEMBL1194	Sodium channel alpha subunit blocker	NEGATIVE MODULATOR	PRILOCAINE	1965	1	EFO_0002496	actinic keratosis	D055623	Keratosis, Actinic	61054	EFO_0000616 | EFO_0010285	neoplasm | integumentary system disease	10	CHEMBL1194
SCN7A	ENSG00000136546	Sodium channel alpha subunit	CHEMBL1194	Sodium channel alpha subunit blocker	NEGATIVE MODULATOR	PRILOCAINE	1965	2	EFO_0002950	pregnancy	D011247	Pregnancy	61055	GO_0008150	biological process	10	CHEMBL1194
SCN7A	ENSG00000136546	Sodium channel alpha subunit	CHEMBL1194	Sodium channel alpha subunit blocker	NEGATIVE MODULATOR	PRILOCAINE	1965	4	EFO_0003843	pain	D010146	Pain	61056	EFO_0003765	general symptoms and signs	10	CHEMBL1194
SCN7A	ENSG00000136546	Sodium channel alpha subunit	CHEMBL1194	Sodium channel alpha subunit blocker	NEGATIVE MODULATOR	PRILOCAINE	1965	2	EFO_0000701	skin disease	D012871	Skin Diseases	127803	EFO_0010285	integumentary system disease	10	CHEMBL1194
SCN7A	ENSG00000136546	Sodium channel alpha subunit	CHEMBL1194	Sodium channel alpha subunit blocker	NEGATIVE MODULATOR	PRILOCAINE	1965	2	MONDO_0041052	postherpetic neuralgia	D051474	Neuralgia, Postherpetic	134655	EFO_0005741 | EFO_0000618	infectious disease | nervous system disease	10	CHEMBL1194
SCN7A	ENSG00000136546	Sodium channel alpha subunit	CHEMBL1194	Sodium channel alpha subunit blocker	NEGATIVE MODULATOR	PRILOCAINE	1965	1	HP_0012532	Chronic pain	D059350	Chronic Pain	138656	EFO_0003765	general symptoms and signs	10	CHEMBL1194
SCN7A	ENSG00000136546	Sodium channel alpha subunit	CHEMBL1194	Sodium channel alpha subunit blocker	NEGATIVE MODULATOR	PRILOCAINE	1965	2	EFO_0803321	premature ejaculation	D061686	Premature Ejaculation	145121	EFO_0000512	reproductive system disease	10	CHEMBL1194
SCN2A	ENSG00000136531	Sodium channel alpha subunit	CHEMBL1194	Sodium channel alpha subunit blocker	NEGATIVE MODULATOR	PRILOCAINE	1965	1	EFO_0000707	squamous cell carcinoma	D002294	Carcinoma, Squamous Cell	61053	EFO_0000616 | EFO_0010285	neoplasm | integumentary system disease	10	CHEMBL1194
SCN2A	ENSG00000136531	Sodium channel alpha subunit	CHEMBL1194	Sodium channel alpha subunit blocker	NEGATIVE MODULATOR	PRILOCAINE	1965	1	EFO_0002496	actinic keratosis	D055623	Keratosis, Actinic	61054	EFO_0000616 | EFO_0010285	neoplasm | integumentary system disease	10	CHEMBL1194
SCN2A	ENSG00000136531	Sodium channel alpha subunit	CHEMBL1194	Sodium channel alpha subunit blocker	NEGATIVE MODULATOR	PRILOCAINE	1965	2	EFO_0002950	pregnancy	D011247	Pregnancy	61055	GO_0008150	biological process	10	CHEMBL1194
SCN2A	ENSG00000136531	Sodium channel alpha subunit	CHEMBL1194	Sodium channel alpha subunit blocker	NEGATIVE MODULATOR	PRILOCAINE	1965	4	EFO_0003843	pain	D010146	Pain	61056	EFO_0003765	general symptoms and signs	10	CHEMBL1194
SCN2A	ENSG00000136531	Sodium channel alpha subunit	CHEMBL1194	Sodium channel alpha subunit blocker	NEGATIVE MODULATOR	PRILOCAINE	1965	2	EFO_0000701	skin disease	D012871	Skin Diseases	127803	EFO_0010285	integumentary system disease	10	CHEMBL1194
SCN2A	ENSG00000136531	Sodium channel alpha subunit	CHEMBL1194	Sodium channel alpha subunit blocker	NEGATIVE MODULATOR	PRILOCAINE	1965	2	MONDO_0041052	postherpetic neuralgia	D051474	Neuralgia, Postherpetic	134655	EFO_0005741 | EFO_0000618	infectious disease | nervous system disease	10	CHEMBL1194
SCN2A	ENSG00000136531	Sodium channel alpha subunit	CHEMBL1194	Sodium channel alpha subunit blocker	NEGATIVE MODULATOR	PRILOCAINE	1965	1	HP_0012532	Chronic pain	D059350	Chronic Pain	138656	EFO_0003765	general symptoms and signs	10	CHEMBL1194
SCN2A	ENSG00000136531	Sodium channel alpha subunit	CHEMBL1194	Sodium channel alpha subunit blocker	NEGATIVE MODULATOR	PRILOCAINE	1965	2	EFO_0803321	premature ejaculation	D061686	Premature Ejaculation	145121	EFO_0000512	reproductive system disease	10	CHEMBL1194
SCN9A	ENSG00000169432	Sodium channel alpha subunit	CHEMBL1194	Sodium channel alpha subunit blocker	NEGATIVE MODULATOR	PRILOCAINE	1965	1	EFO_0000707	squamous cell carcinoma	D002294	Carcinoma, Squamous Cell	61053	EFO_0000616 | EFO_0010285	neoplasm | integumentary system disease	10	CHEMBL1194
SCN9A	ENSG00000169432	Sodium channel alpha subunit	CHEMBL1194	Sodium channel alpha subunit blocker	NEGATIVE MODULATOR	PRILOCAINE	1965	1	EFO_0002496	actinic keratosis	D055623	Keratosis, Actinic	61054	EFO_0000616 | EFO_0010285	neoplasm | integumentary system disease	10	CHEMBL1194
SCN9A	ENSG00000169432	Sodium channel alpha subunit	CHEMBL1194	Sodium channel alpha subunit blocker	NEGATIVE MODULATOR	PRILOCAINE	1965	2	EFO_0002950	pregnancy	D011247	Pregnancy	61055	GO_0008150	biological process	10	CHEMBL1194
SCN9A	ENSG00000169432	Sodium channel alpha subunit	CHEMBL1194	Sodium channel alpha subunit blocker	NEGATIVE MODULATOR	PRILOCAINE	1965	4	EFO_0003843	pain	D010146	Pain	61056	EFO_0003765	general symptoms and signs	10	CHEMBL1194
SCN9A	ENSG00000169432	Sodium channel alpha subunit	CHEMBL1194	Sodium channel alpha subunit blocker	NEGATIVE MODULATOR	PRILOCAINE	1965	2	EFO_0000701	skin disease	D012871	Skin Diseases	127803	EFO_0010285	integumentary system disease	10	CHEMBL1194
SCN9A	ENSG00000169432	Sodium channel alpha subunit	CHEMBL1194	Sodium channel alpha subunit blocker	NEGATIVE MODULATOR	PRILOCAINE	1965	2	MONDO_0041052	postherpetic neuralgia	D051474	Neuralgia, Postherpetic	134655	EFO_0005741 | EFO_0000618	infectious disease | nervous system disease	10	CHEMBL1194
SCN9A	ENSG00000169432	Sodium channel alpha subunit	CHEMBL1194	Sodium channel alpha subunit blocker	NEGATIVE MODULATOR	PRILOCAINE	1965	1	HP_0012532	Chronic pain	D059350	Chronic Pain	138656	EFO_0003765	general symptoms and signs	10	CHEMBL1194
SCN9A	ENSG00000169432	Sodium channel alpha subunit	CHEMBL1194	Sodium channel alpha subunit blocker	NEGATIVE MODULATOR	PRILOCAINE	1965	2	EFO_0803321	premature ejaculation	D061686	Premature Ejaculation	145121	EFO_0000512	reproductive system disease	10	CHEMBL1194
SCN3A	ENSG00000153253	Sodium channel alpha subunit	CHEMBL1194	Sodium channel alpha subunit blocker	NEGATIVE MODULATOR	PRILOCAINE	1965	1	EFO_0000707	squamous cell carcinoma	D002294	Carcinoma, Squamous Cell	61053	EFO_0000616 | EFO_0010285	neoplasm | integumentary system disease	10	CHEMBL1194
SCN3A	ENSG00000153253	Sodium channel alpha subunit	CHEMBL1194	Sodium channel alpha subunit blocker	NEGATIVE MODULATOR	PRILOCAINE	1965	1	EFO_0002496	actinic keratosis	D055623	Keratosis, Actinic	61054	EFO_0000616 | EFO_0010285	neoplasm | integumentary system disease	10	CHEMBL1194
SCN3A	ENSG00000153253	Sodium channel alpha subunit	CHEMBL1194	Sodium channel alpha subunit blocker	NEGATIVE MODULATOR	PRILOCAINE	1965	2	EFO_0002950	pregnancy	D011247	Pregnancy	61055	GO_0008150	biological process	10	CHEMBL1194
SCN3A	ENSG00000153253	Sodium channel alpha subunit	CHEMBL1194	Sodium channel alpha subunit blocker	NEGATIVE MODULATOR	PRILOCAINE	1965	4	EFO_0003843	pain	D010146	Pain	61056	EFO_0003765	general symptoms and signs	10	CHEMBL1194
SCN3A	ENSG00000153253	Sodium channel alpha subunit	CHEMBL1194	Sodium channel alpha subunit blocker	NEGATIVE MODULATOR	PRILOCAINE	1965	2	EFO_0000701	skin disease	D012871	Skin Diseases	127803	EFO_0010285	integumentary system disease	10	CHEMBL1194
SCN3A	ENSG00000153253	Sodium channel alpha subunit	CHEMBL1194	Sodium channel alpha subunit blocker	NEGATIVE MODULATOR	PRILOCAINE	1965	2	MONDO_0041052	postherpetic neuralgia	D051474	Neuralgia, Postherpetic	134655	EFO_0005741 | EFO_0000618	infectious disease | nervous system disease	10	CHEMBL1194
SCN3A	ENSG00000153253	Sodium channel alpha subunit	CHEMBL1194	Sodium channel alpha subunit blocker	NEGATIVE MODULATOR	PRILOCAINE	1965	1	HP_0012532	Chronic pain	D059350	Chronic Pain	138656	EFO_0003765	general symptoms and signs	10	CHEMBL1194
SCN3A	ENSG00000153253	Sodium channel alpha subunit	CHEMBL1194	Sodium channel alpha subunit blocker	NEGATIVE MODULATOR	PRILOCAINE	1965	2	EFO_0803321	premature ejaculation	D061686	Premature Ejaculation	145121	EFO_0000512	reproductive system disease	10	CHEMBL1194
SCN11A	ENSG00000168356	Sodium channel alpha subunit	CHEMBL1194	Sodium channel alpha subunit blocker	NEGATIVE MODULATOR	PRILOCAINE	1965	1	EFO_0000707	squamous cell carcinoma	D002294	Carcinoma, Squamous Cell	61053	EFO_0000616 | EFO_0010285	neoplasm | integumentary system disease	10	CHEMBL1194
SCN11A	ENSG00000168356	Sodium channel alpha subunit	CHEMBL1194	Sodium channel alpha subunit blocker	NEGATIVE MODULATOR	PRILOCAINE	1965	1	EFO_0002496	actinic keratosis	D055623	Keratosis, Actinic	61054	EFO_0000616 | EFO_0010285	neoplasm | integumentary system disease	10	CHEMBL1194
SCN11A	ENSG00000168356	Sodium channel alpha subunit	CHEMBL1194	Sodium channel alpha subunit blocker	NEGATIVE MODULATOR	PRILOCAINE	1965	2	EFO_0002950	pregnancy	D011247	Pregnancy	61055	GO_0008150	biological process	10	CHEMBL1194
SCN11A	ENSG00000168356	Sodium channel alpha subunit	CHEMBL1194	Sodium channel alpha subunit blocker	NEGATIVE MODULATOR	PRILOCAINE	1965	4	EFO_0003843	pain	D010146	Pain	61056	EFO_0003765	general symptoms and signs	10	CHEMBL1194
SCN11A	ENSG00000168356	Sodium channel alpha subunit	CHEMBL1194	Sodium channel alpha subunit blocker	NEGATIVE MODULATOR	PRILOCAINE	1965	2	EFO_0000701	skin disease	D012871	Skin Diseases	127803	EFO_0010285	integumentary system disease	10	CHEMBL1194
SCN11A	ENSG00000168356	Sodium channel alpha subunit	CHEMBL1194	Sodium channel alpha subunit blocker	NEGATIVE MODULATOR	PRILOCAINE	1965	2	MONDO_0041052	postherpetic neuralgia	D051474	Neuralgia, Postherpetic	134655	EFO_0005741 | EFO_0000618	infectious disease | nervous system disease	10	CHEMBL1194
SCN11A	ENSG00000168356	Sodium channel alpha subunit	CHEMBL1194	Sodium channel alpha subunit blocker	NEGATIVE MODULATOR	PRILOCAINE	1965	1	HP_0012532	Chronic pain	D059350	Chronic Pain	138656	EFO_0003765	general symptoms and signs	10	CHEMBL1194
SCN11A	ENSG00000168356	Sodium channel alpha subunit	CHEMBL1194	Sodium channel alpha subunit blocker	NEGATIVE MODULATOR	PRILOCAINE	1965	2	EFO_0803321	premature ejaculation	D061686	Premature Ejaculation	145121	EFO_0000512	reproductive system disease	10	CHEMBL1194
SCN8A	ENSG00000196876	Sodium channel alpha subunit	CHEMBL1194	Sodium channel alpha subunit blocker	NEGATIVE MODULATOR	PRILOCAINE	1965	1	EFO_0000707	squamous cell carcinoma	D002294	Carcinoma, Squamous Cell	61053	EFO_0000616 | EFO_0010285	neoplasm | integumentary system disease	10	CHEMBL1194
SCN8A	ENSG00000196876	Sodium channel alpha subunit	CHEMBL1194	Sodium channel alpha subunit blocker	NEGATIVE MODULATOR	PRILOCAINE	1965	1	EFO_0002496	actinic keratosis	D055623	Keratosis, Actinic	61054	EFO_0000616 | EFO_0010285	neoplasm | integumentary system disease	10	CHEMBL1194
SCN8A	ENSG00000196876	Sodium channel alpha subunit	CHEMBL1194	Sodium channel alpha subunit blocker	NEGATIVE MODULATOR	PRILOCAINE	1965	2	EFO_0002950	pregnancy	D011247	Pregnancy	61055	GO_0008150	biological process	10	CHEMBL1194
SCN8A	ENSG00000196876	Sodium channel alpha subunit	CHEMBL1194	Sodium channel alpha subunit blocker	NEGATIVE MODULATOR	PRILOCAINE	1965	4	EFO_0003843	pain	D010146	Pain	61056	EFO_0003765	general symptoms and signs	10	CHEMBL1194
SCN8A	ENSG00000196876	Sodium channel alpha subunit	CHEMBL1194	Sodium channel alpha subunit blocker	NEGATIVE MODULATOR	PRILOCAINE	1965	2	EFO_0000701	skin disease	D012871	Skin Diseases	127803	EFO_0010285	integumentary system disease	10	CHEMBL1194
SCN8A	ENSG00000196876	Sodium channel alpha subunit	CHEMBL1194	Sodium channel alpha subunit blocker	NEGATIVE MODULATOR	PRILOCAINE	1965	2	MONDO_0041052	postherpetic neuralgia	D051474	Neuralgia, Postherpetic	134655	EFO_0005741 | EFO_0000618	infectious disease | nervous system disease	10	CHEMBL1194
SCN8A	ENSG00000196876	Sodium channel alpha subunit	CHEMBL1194	Sodium channel alpha subunit blocker	NEGATIVE MODULATOR	PRILOCAINE	1965	1	HP_0012532	Chronic pain	D059350	Chronic Pain	138656	EFO_0003765	general symptoms and signs	10	CHEMBL1194
SCN8A	ENSG00000196876	Sodium channel alpha subunit	CHEMBL1194	Sodium channel alpha subunit blocker	NEGATIVE MODULATOR	PRILOCAINE	1965	2	EFO_0803321	premature ejaculation	D061686	Premature Ejaculation	145121	EFO_0000512	reproductive system disease	10	CHEMBL1194
SCN10A	ENSG00000185313	Sodium channel alpha subunit	CHEMBL1194	Sodium channel alpha subunit blocker	NEGATIVE MODULATOR	PRILOCAINE	1965	1	EFO_0000707	squamous cell carcinoma	D002294	Carcinoma, Squamous Cell	61053	EFO_0000616 | EFO_0010285	neoplasm | integumentary system disease	10	CHEMBL1194
SCN10A	ENSG00000185313	Sodium channel alpha subunit	CHEMBL1194	Sodium channel alpha subunit blocker	NEGATIVE MODULATOR	PRILOCAINE	1965	1	EFO_0002496	actinic keratosis	D055623	Keratosis, Actinic	61054	EFO_0000616 | EFO_0010285	neoplasm | integumentary system disease	10	CHEMBL1194
SCN10A	ENSG00000185313	Sodium channel alpha subunit	CHEMBL1194	Sodium channel alpha subunit blocker	NEGATIVE MODULATOR	PRILOCAINE	1965	2	EFO_0002950	pregnancy	D011247	Pregnancy	61055	GO_0008150	biological process	10	CHEMBL1194
SCN10A	ENSG00000185313	Sodium channel alpha subunit	CHEMBL1194	Sodium channel alpha subunit blocker	NEGATIVE MODULATOR	PRILOCAINE	1965	4	EFO_0003843	pain	D010146	Pain	61056	EFO_0003765	general symptoms and signs	10	CHEMBL1194
SCN10A	ENSG00000185313	Sodium channel alpha subunit	CHEMBL1194	Sodium channel alpha subunit blocker	NEGATIVE MODULATOR	PRILOCAINE	1965	2	EFO_0000701	skin disease	D012871	Skin Diseases	127803	EFO_0010285	integumentary system disease	10	CHEMBL1194
SCN10A	ENSG00000185313	Sodium channel alpha subunit	CHEMBL1194	Sodium channel alpha subunit blocker	NEGATIVE MODULATOR	PRILOCAINE	1965	2	MONDO_0041052	postherpetic neuralgia	D051474	Neuralgia, Postherpetic	134655	EFO_0005741 | EFO_0000618	infectious disease | nervous system disease	10	CHEMBL1194
SCN10A	ENSG00000185313	Sodium channel alpha subunit	CHEMBL1194	Sodium channel alpha subunit blocker	NEGATIVE MODULATOR	PRILOCAINE	1965	1	HP_0012532	Chronic pain	D059350	Chronic Pain	138656	EFO_0003765	general symptoms and signs	10	CHEMBL1194
SCN10A	ENSG00000185313	Sodium channel alpha subunit	CHEMBL1194	Sodium channel alpha subunit blocker	NEGATIVE MODULATOR	PRILOCAINE	1965	2	EFO_0803321	premature ejaculation	D061686	Premature Ejaculation	145121	EFO_0000512	reproductive system disease	10	CHEMBL1194
SCN1A	ENSG00000144285	Sodium channel alpha subunit	CHEMBL220492	Sodium channel alpha subunit blocker	NEGATIVE MODULATOR	TOPIRAMATE	1996	3	EFO_0002610	cocaine dependence	D019970	Cocaine-Related Disorders	23978	EFO_0000677 | EFO_0000618	mental or behavioural disorder | nervous system disease	37	CHEMBL220492
SCN1A	ENSG00000144285	Sodium channel alpha subunit	CHEMBL220492	Sodium channel alpha subunit blocker	NEGATIVE MODULATOR	TOPIRAMATE	1996	4	EFO_0000474	epilepsy	D004827	Epilepsy	23979	EFO_0000677 | EFO_0000618 | HP_0000707	mental or behavioural disorder | nervous system disease | abnormality of the nervous system	37	CHEMBL220492
SCN1A	ENSG00000144285	Sodium channel alpha subunit	CHEMBL220492	Sodium channel alpha subunit blocker	NEGATIVE MODULATOR	TOPIRAMATE	1996	2	EFO_0004329	alcohol drinking	D000428	Alcohol Drinking	24957	EFO_0000677 | EFO_0000319 | EFO_0000405	mental or behavioural disorder | cardiovascular disease | digestive system disease	37	CHEMBL220492
SCN1A	ENSG00000144285	Sodium channel alpha subunit	CHEMBL220492	Sodium channel alpha subunit blocker	NEGATIVE MODULATOR	TOPIRAMATE	1996	1	EFO_0005207	congenital heart disease	D065630	Hernias, Diaphragmatic, Congenital	25692	EFO_0000319	cardiovascular disease	37	CHEMBL220492
SCN1A	ENSG00000144285	Sodium channel alpha subunit	CHEMBL220492	Sodium channel alpha subunit blocker	NEGATIVE MODULATOR	TOPIRAMATE	1996	2	EFO_0004701	methamphetamine dependence	D019969	Amphetamine-Related Disorders	26320	EFO_0000677 | EFO_0000618	mental or behavioural disorder | nervous system disease	37	CHEMBL220492
SCN1A	ENSG00000144285	Sodium channel alpha subunit	CHEMBL220492	Sodium channel alpha subunit blocker	NEGATIVE MODULATOR	TOPIRAMATE	1996	3	EFO_0004699	gambling behaviour	D005715	Gambling	26933	GO_0008150	biological process	37	CHEMBL220492
SCN1A	ENSG00000144285	Sodium channel alpha subunit	CHEMBL220492	Sodium channel alpha subunit blocker	NEGATIVE MODULATOR	TOPIRAMATE	1996	3	EFO_0001073	obesity	D009765	Obesity	26934	EFO_0000589	metabolic disease	37	CHEMBL220492
SCN1A	ENSG00000144285	Sodium channel alpha subunit	CHEMBL220492	Sodium channel alpha subunit blocker	NEGATIVE MODULATOR	TOPIRAMATE	1996	3	EFO_0004319	smoking cessation	D016540	Smoking Cessation	26935	EFO_0000677 | EFO_0000616 | EFO_0000319 | EFO_0000684	mental or behavioural disorder | neoplasm | cardiovascular disease | respiratory system disease	37	CHEMBL220492
SCN1A	ENSG00000144285	Sodium channel alpha subunit	CHEMBL220492	Sodium channel alpha subunit blocker	NEGATIVE MODULATOR	TOPIRAMATE	1996	3	EFO_0003768	nicotine dependence	D014029	Tobacco Use Disorder	27960	EFO_0000677 | EFO_0000618	mental or behavioural disorder | nervous system disease	37	CHEMBL220492
SCN1A	ENSG00000144285	Sodium channel alpha subunit	CHEMBL220492	Sodium channel alpha subunit blocker	NEGATIVE MODULATOR	TOPIRAMATE	1996	2	EFO_0001358	post-traumatic stress disorder	D013313	Stress Disorders, Post-Traumatic	47427	EFO_0000677	mental or behavioural disorder	37	CHEMBL220492
SCN1A	ENSG00000144285	Sodium channel alpha subunit	CHEMBL220492	Sodium channel alpha subunit blocker	NEGATIVE MODULATOR	TOPIRAMATE	1996	3	EFO_0004242	obsessive-compulsive disorder	D009771	Obsessive-Compulsive Disorder	48954	EFO_0000677 | EFO_0000618 | HP_0001197	mental or behavioural disorder | nervous system disease | abnormality of prenatal development or birth	37	CHEMBL220492
SCN1A	ENSG00000144285	Sodium channel alpha subunit	CHEMBL220492	Sodium channel alpha subunit blocker	NEGATIVE MODULATOR	TOPIRAMATE	1996	2	EFO_0000400	diabetes mellitus	D003920	Diabetes Mellitus	62511	EFO_0000589	metabolic disease	37	CHEMBL220492
SCN1A	ENSG00000144285	Sodium channel alpha subunit	CHEMBL220492	Sodium channel alpha subunit blocker	NEGATIVE MODULATOR	TOPIRAMATE	1996	1	EFO_0001421	liver disease	D008107	Liver Diseases	62513	EFO_0000405 | EFO_0004582	digestive system disease | liver enzyme measurement	37	CHEMBL220492
SCN1A	ENSG00000144285	Sodium channel alpha subunit	CHEMBL220492	Sodium channel alpha subunit blocker	NEGATIVE MODULATOR	TOPIRAMATE	1996	3	EFO_0003108	essential tremor	D020329	Essential Tremor	62516	EFO_0000618 | HP_0001197 | HP_0000707	nervous system disease | abnormality of prenatal development or birth | abnormality of the nervous system	37	CHEMBL220492
SCN1A	ENSG00000144285	Sodium channel alpha subunit	CHEMBL220492	Sodium channel alpha subunit blocker	NEGATIVE MODULATOR	TOPIRAMATE	1996	3	EFO_0004263	partial epilepsy	D004828	Epilepsies, Partial	62519	EFO_0000618	nervous system disease	37	CHEMBL220492
SCN1A	ENSG00000144285	Sodium channel alpha subunit	CHEMBL220492	Sodium channel alpha subunit blocker	NEGATIVE MODULATOR	TOPIRAMATE	1996	3	EFO_0004895	Tourette syndrome	D005879	Tourette Syndrome	62520	EFO_0000677 | HP_0001197 | EFO_0000618	mental or behavioural disorder | abnormality of prenatal development or birth | nervous system disease	37	CHEMBL220492
SCN1A	ENSG00000144285	Sodium channel alpha subunit	CHEMBL220492	Sodium channel alpha subunit blocker	NEGATIVE MODULATOR	TOPIRAMATE	1996	0.5	EFO_0005203	eating disorder	D001068	Feeding and Eating Disorders	62521	EFO_0000677	mental or behavioural disorder	37	CHEMBL220492
SCN1A	ENSG00000144285	Sodium channel alpha subunit	CHEMBL220492	Sodium channel alpha subunit blocker	NEGATIVE MODULATOR	TOPIRAMATE	1996	1	EFO_0005204	bulimia nervosa	D052018	Bulimia Nervosa	62522	EFO_0000677	mental or behavioural disorder	37	CHEMBL220492
SCN1A	ENSG00000144285	Sodium channel alpha subunit	CHEMBL220492	Sodium channel alpha subunit blocker	NEGATIVE MODULATOR	TOPIRAMATE	1996	3	EFO_0005230	anxiety	D001007	Anxiety	62523	EFO_0000677	mental or behavioural disorder	37	CHEMBL220492
SCN1A	ENSG00000144285	Sodium channel alpha subunit	CHEMBL220492	Sodium channel alpha subunit blocker	NEGATIVE MODULATOR	TOPIRAMATE	1996	3	EFO_0005924	binge eating	D002032	Bulimia	62524	EFO_0000589 | EFO_0000677 | EFO_0000618	metabolic disease | mental or behavioural disorder | nervous system disease	37	CHEMBL220492
SCN1A	ENSG00000144285	Sodium channel alpha subunit	CHEMBL220492	Sodium channel alpha subunit blocker	NEGATIVE MODULATOR	TOPIRAMATE	1996	3	HP_0000726	Dementia	D003704	Dementia	62525	HP_0000707	abnormality of the nervous system	37	CHEMBL220492
SCN1A	ENSG00000144285	Sodium channel alpha subunit	CHEMBL220492	Sodium channel alpha subunit blocker	NEGATIVE MODULATOR	TOPIRAMATE	1996	4	HP_0001250	Seizure	D012640	Seizures	62526	HP_0000707	abnormality of the nervous system	37	CHEMBL220492
SCN1A	ENSG00000144285	Sodium channel alpha subunit	CHEMBL220492	Sodium channel alpha subunit blocker	NEGATIVE MODULATOR	TOPIRAMATE	1996	3	HP_0002315	Headache	D006261	Headache	62527	EFO_0000618 | HP_0000707 | EFO_0000319	nervous system disease | abnormality of the nervous system | cardiovascular disease	37	CHEMBL220492
SCN1A	ENSG00000144285	Sodium channel alpha subunit	CHEMBL220492	Sodium channel alpha subunit blocker	NEGATIVE MODULATOR	TOPIRAMATE	1996	2	HP_0011868	Sciatica	D012585	Sciatica	62528	EFO_0000618 | HP_0000707 | HP_0003011 | HP_0000924	nervous system disease | abnormality of the nervous system | abnormality of the musculature | abnormality of the skeletal system	37	CHEMBL220492
SCN1A	ENSG00000144285	Sodium channel alpha subunit	CHEMBL220492	Sodium channel alpha subunit blocker	NEGATIVE MODULATOR	TOPIRAMATE	1996	1	HP_0100543	Cognitive impairment	D060825	Cognitive Dysfunction	62529	HP_0000707	abnormality of the nervous system	37	CHEMBL220492
SCN1A	ENSG00000144285	Sodium channel alpha subunit	CHEMBL220492	Sodium channel alpha subunit blocker	NEGATIVE MODULATOR	TOPIRAMATE	1996	2	EFO_0007191	cannabis dependence	D002189	Marijuana Abuse	109704	EFO_0000677 | EFO_0000618	mental or behavioural disorder | nervous system disease	37	CHEMBL220492
SCN1A	ENSG00000144285	Sodium channel alpha subunit	CHEMBL220492	Sodium channel alpha subunit blocker	NEGATIVE MODULATOR	TOPIRAMATE	1996	3	EFO_0000537	hypertension	D006973	Hypertension	120177	EFO_0000319	cardiovascular disease	37	CHEMBL220492
SCN1A	ENSG00000144285	Sodium channel alpha subunit	CHEMBL220492	Sodium channel alpha subunit blocker	NEGATIVE MODULATOR	TOPIRAMATE	1996	3	MONDO_0002046	alcohol abuse	D000437	Alcoholism	120178	EFO_0000677	mental or behavioural disorder	37	CHEMBL220492
SCN1A	ENSG00000144285	Sodium channel alpha subunit	CHEMBL220492	Sodium channel alpha subunit blocker	NEGATIVE MODULATOR	TOPIRAMATE	1996	2	MONDO_0005299	brain ischemia	D002545	Brain Ischemia	120179	EFO_0000618 | EFO_0000319	nervous system disease | cardiovascular disease	37	CHEMBL220492
SCN1A	ENSG00000144285	Sodium channel alpha subunit	CHEMBL220492	Sodium channel alpha subunit blocker	NEGATIVE MODULATOR	TOPIRAMATE	1996	3	EFO_0000195	metabolic syndrome	D024821	Metabolic Syndrome	128072	EFO_0000589 | EFO_0000319 | HP_0011025 | EFO_0004298	metabolic disease | cardiovascular disease | cardiovascular disease | cardiovascular measurement	37	CHEMBL220492
SCN1A	ENSG00000144285	Sodium channel alpha subunit	CHEMBL220492	Sodium channel alpha subunit blocker	NEGATIVE MODULATOR	TOPIRAMATE	1996	3	EFO_0003843	pain	D010146	Pain	128075	EFO_0003765	general symptoms and signs	37	CHEMBL220492
SCN1A	ENSG00000144285	Sodium channel alpha subunit	CHEMBL220492	Sodium channel alpha subunit blocker	NEGATIVE MODULATOR	TOPIRAMATE	1996	3	EFO_0004211	Hypertriglyceridemia	D015228	Hypertriglyceridemia	128076	EFO_0000589	metabolic disease	37	CHEMBL220492
SCN1A	ENSG00000144285	Sodium channel alpha subunit	CHEMBL220492	Sodium channel alpha subunit blocker	NEGATIVE MODULATOR	TOPIRAMATE	1996	3	EFO_0007262	epilepsy with generalized tonic-clonic seizures	D004830	Epilepsy, Tonic-Clonic	128077	EFO_0000618	nervous system disease	37	CHEMBL220492
SCN1A	ENSG00000144285	Sodium channel alpha subunit	CHEMBL220492	Sodium channel alpha subunit blocker	NEGATIVE MODULATOR	TOPIRAMATE	1996	3	MONDO_0002050	depressive disorder	D003866	Depressive Disorder	128078	EFO_0000677	mental or behavioural disorder	37	CHEMBL220492
SCN1A	ENSG00000144285	Sodium channel alpha subunit	CHEMBL220492	Sodium channel alpha subunit blocker	NEGATIVE MODULATOR	TOPIRAMATE	1996	2	EFO_0001063	deafness	D003638	Deafness	139126	MONDO_0021205 | EFO_0000618	disorder of ear | nervous system disease	37	CHEMBL220492
SCN1A	ENSG00000144285	Sodium channel alpha subunit	CHEMBL220492	Sodium channel alpha subunit blocker	NEGATIVE MODULATOR	TOPIRAMATE	1996	3	MONDO_0005090	schizophrenia	D012559	Schizophrenia	139127	EFO_0000677	mental or behavioural disorder	37	CHEMBL220492
SCN1A	ENSG00000144285	Sodium channel alpha subunit	CHEMBL220492	Sodium channel alpha subunit blocker	NEGATIVE MODULATOR	TOPIRAMATE	1996	3	MONDO_0005148	type 2 diabetes mellitus	D003924	Diabetes Mellitus, Type 2	139128	EFO_0000589	metabolic disease	37	CHEMBL220492
SCN1A	ENSG00000144285	Sodium channel alpha subunit	CHEMBL220492	Sodium channel alpha subunit blocker	NEGATIVE MODULATOR	TOPIRAMATE	1996	2	MONDO_0005180	Parkinson disease	D010300	Parkinson Disease	139129	EFO_0000589 | EFO_0000618 | HP_0001197	metabolic disease | nervous system disease | abnormality of prenatal development or birth	37	CHEMBL220492
SCN1A	ENSG00000144285	Sodium channel alpha subunit	CHEMBL220492	Sodium channel alpha subunit blocker	NEGATIVE MODULATOR	TOPIRAMATE	1996	4	MONDO_0005277	migraine disorder	D008881	Migraine Disorders	139130	EFO_0000677 | EFO_0000618 | HP_0000707 | EFO_0000319	mental or behavioural disorder | nervous system disease | abnormality of the nervous system | cardiovascular disease	37	CHEMBL220492
SCN1A	ENSG00000144285	Sodium channel alpha subunit	CHEMBL220492	Sodium channel alpha subunit blocker	NEGATIVE MODULATOR	TOPIRAMATE	1996	2	MONDO_0005301	multiple sclerosis	D009103	Multiple Sclerosis	139131	EFO_0000677 | EFO_0000618 | HP_0000707 | EFO_0000540 | HP_0002715 | EFO_0004872	mental or behavioural disorder | nervous system disease | abnormality of the nervous system | immune system disease | abnormality of the immune system | inflammatory biomarker measurement	37	CHEMBL220492
SCN1A	ENSG00000144285	Sodium channel alpha subunit	CHEMBL220492	Sodium channel alpha subunit blocker	NEGATIVE MODULATOR	TOPIRAMATE	1996	3	MONDO_0007079	alcohol dependence	D000437	Alcoholism	139132	EFO_0000677 | EFO_0000618 | HP_0000707 | EFO_0000319 | EFO_0000405 | EFO_0000616	mental or behavioural disorder | nervous system disease | abnormality of the nervous system | cardiovascular disease | digestive system disease | neoplasm	37	CHEMBL220492
SCN1A	ENSG00000144285	Sodium channel alpha subunit	CHEMBL220492	Sodium channel alpha subunit blocker	NEGATIVE MODULATOR	TOPIRAMATE	1996	3	MONDO_0008300	Prader-Willi syndrome	D011218	Prader-Willi Syndrome	139133	HP_0001197 | HP_0000924 | EFO_0000677 | EFO_0000618 | HP_0000707 | EFO_0000589 | HP_0000078 | EFO_0000512	abnormality of prenatal development or birth | abnormality of the skeletal system | mental or behavioural disorder | nervous system disease | abnormality of the nervous system | metabolic disease | abnormality of the genital system | reproductive system disease	37	CHEMBL220492
SCN1A	ENSG00000144285	Sodium channel alpha subunit	CHEMBL220492	Sodium channel alpha subunit blocker	NEGATIVE MODULATOR	TOPIRAMATE	1996	4	MONDO_0016532	Lennox-Gastaut syndrome	D065768	Lennox Gastaut Syndrome	139134	EFO_0000618 | EFO_0000589 | HP_0001197	nervous system disease | metabolic disease | abnormality of prenatal development or birth	37	CHEMBL220492
SCN1A	ENSG00000144285	Sodium channel alpha subunit	CHEMBL220492	Sodium channel alpha subunit blocker	NEGATIVE MODULATOR	TOPIRAMATE	1996	3	MONDO_0021187	hyperlipidemia	D006949	Hyperlipidemias	139135	EFO_0000589	metabolic disease	37	CHEMBL220492
SCN1A	ENSG00000144285	Sodium channel alpha subunit	CHEMBL220492	Sodium channel alpha subunit blocker	NEGATIVE MODULATOR	TOPIRAMATE	1996	2	EFO_1001176	sensorineural hearing loss	D006319	Hearing Loss, Sensorineural	145378	EFO_0000618	nervous system disease	37	CHEMBL220492
SCN1A	ENSG00000144285	Sodium channel alpha subunit	CHEMBL220492	Sodium channel alpha subunit blocker	NEGATIVE MODULATOR	TOPIRAMATE	1996	3	MONDO_0004985	bipolar disorder	D001714	Bipolar Disorder	145379	EFO_0000677	mental or behavioural disorder	37	CHEMBL220492
SCN5A	ENSG00000183873	Sodium channel alpha subunit	CHEMBL220492	Sodium channel alpha subunit blocker	NEGATIVE MODULATOR	TOPIRAMATE	1996	3	EFO_0002610	cocaine dependence	D019970	Cocaine-Related Disorders	23978	EFO_0000677 | EFO_0000618	mental or behavioural disorder | nervous system disease	37	CHEMBL220492
SCN5A	ENSG00000183873	Sodium channel alpha subunit	CHEMBL220492	Sodium channel alpha subunit blocker	NEGATIVE MODULATOR	TOPIRAMATE	1996	4	EFO_0000474	epilepsy	D004827	Epilepsy	23979	EFO_0000677 | EFO_0000618 | HP_0000707	mental or behavioural disorder | nervous system disease | abnormality of the nervous system	37	CHEMBL220492
SCN5A	ENSG00000183873	Sodium channel alpha subunit	CHEMBL220492	Sodium channel alpha subunit blocker	NEGATIVE MODULATOR	TOPIRAMATE	1996	2	EFO_0004329	alcohol drinking	D000428	Alcohol Drinking	24957	EFO_0000677 | EFO_0000319 | EFO_0000405	mental or behavioural disorder | cardiovascular disease | digestive system disease	37	CHEMBL220492
SCN5A	ENSG00000183873	Sodium channel alpha subunit	CHEMBL220492	Sodium channel alpha subunit blocker	NEGATIVE MODULATOR	TOPIRAMATE	1996	1	EFO_0005207	congenital heart disease	D065630	Hernias, Diaphragmatic, Congenital	25692	EFO_0000319	cardiovascular disease	37	CHEMBL220492
SCN5A	ENSG00000183873	Sodium channel alpha subunit	CHEMBL220492	Sodium channel alpha subunit blocker	NEGATIVE MODULATOR	TOPIRAMATE	1996	2	EFO_0004701	methamphetamine dependence	D019969	Amphetamine-Related Disorders	26320	EFO_0000677 | EFO_0000618	mental or behavioural disorder | nervous system disease	37	CHEMBL220492
SCN5A	ENSG00000183873	Sodium channel alpha subunit	CHEMBL220492	Sodium channel alpha subunit blocker	NEGATIVE MODULATOR	TOPIRAMATE	1996	3	EFO_0004699	gambling behaviour	D005715	Gambling	26933	GO_0008150	biological process	37	CHEMBL220492
SCN5A	ENSG00000183873	Sodium channel alpha subunit	CHEMBL220492	Sodium channel alpha subunit blocker	NEGATIVE MODULATOR	TOPIRAMATE	1996	3	EFO_0001073	obesity	D009765	Obesity	26934	EFO_0000589	metabolic disease	37	CHEMBL220492
SCN5A	ENSG00000183873	Sodium channel alpha subunit	CHEMBL220492	Sodium channel alpha subunit blocker	NEGATIVE MODULATOR	TOPIRAMATE	1996	3	EFO_0004319	smoking cessation	D016540	Smoking Cessation	26935	EFO_0000677 | EFO_0000616 | EFO_0000319 | EFO_0000684	mental or behavioural disorder | neoplasm | cardiovascular disease | respiratory system disease	37	CHEMBL220492
SCN5A	ENSG00000183873	Sodium channel alpha subunit	CHEMBL220492	Sodium channel alpha subunit blocker	NEGATIVE MODULATOR	TOPIRAMATE	1996	3	EFO_0003768	nicotine dependence	D014029	Tobacco Use Disorder	27960	EFO_0000677 | EFO_0000618	mental or behavioural disorder | nervous system disease	37	CHEMBL220492
SCN5A	ENSG00000183873	Sodium channel alpha subunit	CHEMBL220492	Sodium channel alpha subunit blocker	NEGATIVE MODULATOR	TOPIRAMATE	1996	2	EFO_0001358	post-traumatic stress disorder	D013313	Stress Disorders, Post-Traumatic	47427	EFO_0000677	mental or behavioural disorder	37	CHEMBL220492
SCN5A	ENSG00000183873	Sodium channel alpha subunit	CHEMBL220492	Sodium channel alpha subunit blocker	NEGATIVE MODULATOR	TOPIRAMATE	1996	3	EFO_0004242	obsessive-compulsive disorder	D009771	Obsessive-Compulsive Disorder	48954	EFO_0000677 | EFO_0000618 | HP_0001197	mental or behavioural disorder | nervous system disease | abnormality of prenatal development or birth	37	CHEMBL220492
SCN5A	ENSG00000183873	Sodium channel alpha subunit	CHEMBL220492	Sodium channel alpha subunit blocker	NEGATIVE MODULATOR	TOPIRAMATE	1996	2	EFO_0000400	diabetes mellitus	D003920	Diabetes Mellitus	62511	EFO_0000589	metabolic disease	37	CHEMBL220492
SCN5A	ENSG00000183873	Sodium channel alpha subunit	CHEMBL220492	Sodium channel alpha subunit blocker	NEGATIVE MODULATOR	TOPIRAMATE	1996	1	EFO_0001421	liver disease	D008107	Liver Diseases	62513	EFO_0000405 | EFO_0004582	digestive system disease | liver enzyme measurement	37	CHEMBL220492
SCN5A	ENSG00000183873	Sodium channel alpha subunit	CHEMBL220492	Sodium channel alpha subunit blocker	NEGATIVE MODULATOR	TOPIRAMATE	1996	3	EFO_0003108	essential tremor	D020329	Essential Tremor	62516	EFO_0000618 | HP_0001197 | HP_0000707	nervous system disease | abnormality of prenatal development or birth | abnormality of the nervous system	37	CHEMBL220492
SCN5A	ENSG00000183873	Sodium channel alpha subunit	CHEMBL220492	Sodium channel alpha subunit blocker	NEGATIVE MODULATOR	TOPIRAMATE	1996	3	EFO_0004263	partial epilepsy	D004828	Epilepsies, Partial	62519	EFO_0000618	nervous system disease	37	CHEMBL220492
SCN5A	ENSG00000183873	Sodium channel alpha subunit	CHEMBL220492	Sodium channel alpha subunit blocker	NEGATIVE MODULATOR	TOPIRAMATE	1996	3	EFO_0004895	Tourette syndrome	D005879	Tourette Syndrome	62520	EFO_0000677 | HP_0001197 | EFO_0000618	mental or behavioural disorder | abnormality of prenatal development or birth | nervous system disease	37	CHEMBL220492
SCN5A	ENSG00000183873	Sodium channel alpha subunit	CHEMBL220492	Sodium channel alpha subunit blocker	NEGATIVE MODULATOR	TOPIRAMATE	1996	0.5	EFO_0005203	eating disorder	D001068	Feeding and Eating Disorders	62521	EFO_0000677	mental or behavioural disorder	37	CHEMBL220492
SCN5A	ENSG00000183873	Sodium channel alpha subunit	CHEMBL220492	Sodium channel alpha subunit blocker	NEGATIVE MODULATOR	TOPIRAMATE	1996	1	EFO_0005204	bulimia nervosa	D052018	Bulimia Nervosa	62522	EFO_0000677	mental or behavioural disorder	37	CHEMBL220492
SCN5A	ENSG00000183873	Sodium channel alpha subunit	CHEMBL220492	Sodium channel alpha subunit blocker	NEGATIVE MODULATOR	TOPIRAMATE	1996	3	EFO_0005230	anxiety	D001007	Anxiety	62523	EFO_0000677	mental or behavioural disorder	37	CHEMBL220492
SCN5A	ENSG00000183873	Sodium channel alpha subunit	CHEMBL220492	Sodium channel alpha subunit blocker	NEGATIVE MODULATOR	TOPIRAMATE	1996	3	EFO_0005924	binge eating	D002032	Bulimia	62524	EFO_0000589 | EFO_0000677 | EFO_0000618	metabolic disease | mental or behavioural disorder | nervous system disease	37	CHEMBL220492
SCN5A	ENSG00000183873	Sodium channel alpha subunit	CHEMBL220492	Sodium channel alpha subunit blocker	NEGATIVE MODULATOR	TOPIRAMATE	1996	3	HP_0000726	Dementia	D003704	Dementia	62525	HP_0000707	abnormality of the nervous system	37	CHEMBL220492
SCN5A	ENSG00000183873	Sodium channel alpha subunit	CHEMBL220492	Sodium channel alpha subunit blocker	NEGATIVE MODULATOR	TOPIRAMATE	1996	4	HP_0001250	Seizure	D012640	Seizures	62526	HP_0000707	abnormality of the nervous system	37	CHEMBL220492
SCN5A	ENSG00000183873	Sodium channel alpha subunit	CHEMBL220492	Sodium channel alpha subunit blocker	NEGATIVE MODULATOR	TOPIRAMATE	1996	3	HP_0002315	Headache	D006261	Headache	62527	EFO_0000618 | HP_0000707 | EFO_0000319	nervous system disease | abnormality of the nervous system | cardiovascular disease	37	CHEMBL220492
SCN5A	ENSG00000183873	Sodium channel alpha subunit	CHEMBL220492	Sodium channel alpha subunit blocker	NEGATIVE MODULATOR	TOPIRAMATE	1996	2	HP_0011868	Sciatica	D012585	Sciatica	62528	EFO_0000618 | HP_0000707 | HP_0003011 | HP_0000924	nervous system disease | abnormality of the nervous system | abnormality of the musculature | abnormality of the skeletal system	37	CHEMBL220492
SCN5A	ENSG00000183873	Sodium channel alpha subunit	CHEMBL220492	Sodium channel alpha subunit blocker	NEGATIVE MODULATOR	TOPIRAMATE	1996	1	HP_0100543	Cognitive impairment	D060825	Cognitive Dysfunction	62529	HP_0000707	abnormality of the nervous system	37	CHEMBL220492
SCN5A	ENSG00000183873	Sodium channel alpha subunit	CHEMBL220492	Sodium channel alpha subunit blocker	NEGATIVE MODULATOR	TOPIRAMATE	1996	2	EFO_0007191	cannabis dependence	D002189	Marijuana Abuse	109704	EFO_0000677 | EFO_0000618	mental or behavioural disorder | nervous system disease	37	CHEMBL220492
SCN5A	ENSG00000183873	Sodium channel alpha subunit	CHEMBL220492	Sodium channel alpha subunit blocker	NEGATIVE MODULATOR	TOPIRAMATE	1996	3	EFO_0000537	hypertension	D006973	Hypertension	120177	EFO_0000319	cardiovascular disease	37	CHEMBL220492
SCN5A	ENSG00000183873	Sodium channel alpha subunit	CHEMBL220492	Sodium channel alpha subunit blocker	NEGATIVE MODULATOR	TOPIRAMATE	1996	3	MONDO_0002046	alcohol abuse	D000437	Alcoholism	120178	EFO_0000677	mental or behavioural disorder	37	CHEMBL220492
SCN5A	ENSG00000183873	Sodium channel alpha subunit	CHEMBL220492	Sodium channel alpha subunit blocker	NEGATIVE MODULATOR	TOPIRAMATE	1996	2	MONDO_0005299	brain ischemia	D002545	Brain Ischemia	120179	EFO_0000618 | EFO_0000319	nervous system disease | cardiovascular disease	37	CHEMBL220492
SCN5A	ENSG00000183873	Sodium channel alpha subunit	CHEMBL220492	Sodium channel alpha subunit blocker	NEGATIVE MODULATOR	TOPIRAMATE	1996	3	EFO_0000195	metabolic syndrome	D024821	Metabolic Syndrome	128072	EFO_0000589 | EFO_0000319 | HP_0011025 | EFO_0004298	metabolic disease | cardiovascular disease | cardiovascular disease | cardiovascular measurement	37	CHEMBL220492
SCN5A	ENSG00000183873	Sodium channel alpha subunit	CHEMBL220492	Sodium channel alpha subunit blocker	NEGATIVE MODULATOR	TOPIRAMATE	1996	3	EFO_0003843	pain	D010146	Pain	128075	EFO_0003765	general symptoms and signs	37	CHEMBL220492
SCN5A	ENSG00000183873	Sodium channel alpha subunit	CHEMBL220492	Sodium channel alpha subunit blocker	NEGATIVE MODULATOR	TOPIRAMATE	1996	3	EFO_0004211	Hypertriglyceridemia	D015228	Hypertriglyceridemia	128076	EFO_0000589	metabolic disease	37	CHEMBL220492
SCN5A	ENSG00000183873	Sodium channel alpha subunit	CHEMBL220492	Sodium channel alpha subunit blocker	NEGATIVE MODULATOR	TOPIRAMATE	1996	3	EFO_0007262	epilepsy with generalized tonic-clonic seizures	D004830	Epilepsy, Tonic-Clonic	128077	EFO_0000618	nervous system disease	37	CHEMBL220492
SCN5A	ENSG00000183873	Sodium channel alpha subunit	CHEMBL220492	Sodium channel alpha subunit blocker	NEGATIVE MODULATOR	TOPIRAMATE	1996	3	MONDO_0002050	depressive disorder	D003866	Depressive Disorder	128078	EFO_0000677	mental or behavioural disorder	37	CHEMBL220492
SCN5A	ENSG00000183873	Sodium channel alpha subunit	CHEMBL220492	Sodium channel alpha subunit blocker	NEGATIVE MODULATOR	TOPIRAMATE	1996	2	EFO_0001063	deafness	D003638	Deafness	139126	MONDO_0021205 | EFO_0000618	disorder of ear | nervous system disease	37	CHEMBL220492
SCN5A	ENSG00000183873	Sodium channel alpha subunit	CHEMBL220492	Sodium channel alpha subunit blocker	NEGATIVE MODULATOR	TOPIRAMATE	1996	3	MONDO_0005090	schizophrenia	D012559	Schizophrenia	139127	EFO_0000677	mental or behavioural disorder	37	CHEMBL220492
SCN5A	ENSG00000183873	Sodium channel alpha subunit	CHEMBL220492	Sodium channel alpha subunit blocker	NEGATIVE MODULATOR	TOPIRAMATE	1996	3	MONDO_0005148	type 2 diabetes mellitus	D003924	Diabetes Mellitus, Type 2	139128	EFO_0000589	metabolic disease	37	CHEMBL220492
SCN5A	ENSG00000183873	Sodium channel alpha subunit	CHEMBL220492	Sodium channel alpha subunit blocker	NEGATIVE MODULATOR	TOPIRAMATE	1996	2	MONDO_0005180	Parkinson disease	D010300	Parkinson Disease	139129	EFO_0000589 | EFO_0000618 | HP_0001197	metabolic disease | nervous system disease | abnormality of prenatal development or birth	37	CHEMBL220492
SCN5A	ENSG00000183873	Sodium channel alpha subunit	CHEMBL220492	Sodium channel alpha subunit blocker	NEGATIVE MODULATOR	TOPIRAMATE	1996	4	MONDO_0005277	migraine disorder	D008881	Migraine Disorders	139130	EFO_0000677 | EFO_0000618 | HP_0000707 | EFO_0000319	mental or behavioural disorder | nervous system disease | abnormality of the nervous system | cardiovascular disease	37	CHEMBL220492
SCN5A	ENSG00000183873	Sodium channel alpha subunit	CHEMBL220492	Sodium channel alpha subunit blocker	NEGATIVE MODULATOR	TOPIRAMATE	1996	2	MONDO_0005301	multiple sclerosis	D009103	Multiple Sclerosis	139131	EFO_0000677 | EFO_0000618 | HP_0000707 | EFO_0000540 | HP_0002715 | EFO_0004872	mental or behavioural disorder | nervous system disease | abnormality of the nervous system | immune system disease | abnormality of the immune system | inflammatory biomarker measurement	37	CHEMBL220492
SCN5A	ENSG00000183873	Sodium channel alpha subunit	CHEMBL220492	Sodium channel alpha subunit blocker	NEGATIVE MODULATOR	TOPIRAMATE	1996	3	MONDO_0007079	alcohol dependence	D000437	Alcoholism	139132	EFO_0000677 | EFO_0000618 | HP_0000707 | EFO_0000319 | EFO_0000405 | EFO_0000616	mental or behavioural disorder | nervous system disease | abnormality of the nervous system | cardiovascular disease | digestive system disease | neoplasm	37	CHEMBL220492
