## Supplementary Tables for "A genomic-led strategy to anticipate drug safety effects" (part 24 of 63)

### Sheet: S2 (continued)
ST2 Drug-target information for Chembl 34
SCN5A	ENSG00000183873	Sodium channel alpha subunit	CHEMBL220492	Sodium channel alpha subunit blocker	NEGATIVE MODULATOR	TOPIRAMATE	1996	3	MONDO_0008300	Prader-Willi syndrome	D011218	Prader-Willi Syndrome	139133	HP_0001197 | HP_0000924 | EFO_0000677 | EFO_0000618 | HP_0000707 | EFO_0000589 | HP_0000078 | EFO_0000512	abnormality of prenatal development or birth | abnormality of the skeletal system | mental or behavioural disorder | nervous system disease | abnormality of the nervous system | metabolic disease | abnormality of the genital system | reproductive system disease	37	CHEMBL220492
SCN5A	ENSG00000183873	Sodium channel alpha subunit	CHEMBL220492	Sodium channel alpha subunit blocker	NEGATIVE MODULATOR	TOPIRAMATE	1996	4	MONDO_0016532	Lennox-Gastaut syndrome	D065768	Lennox Gastaut Syndrome	139134	EFO_0000618 | EFO_0000589 | HP_0001197	nervous system disease | metabolic disease | abnormality of prenatal development or birth	37	CHEMBL220492
SCN5A	ENSG00000183873	Sodium channel alpha subunit	CHEMBL220492	Sodium channel alpha subunit blocker	NEGATIVE MODULATOR	TOPIRAMATE	1996	3	MONDO_0021187	hyperlipidemia	D006949	Hyperlipidemias	139135	EFO_0000589	metabolic disease	37	CHEMBL220492
SCN5A	ENSG00000183873	Sodium channel alpha subunit	CHEMBL220492	Sodium channel alpha subunit blocker	NEGATIVE MODULATOR	TOPIRAMATE	1996	2	EFO_1001176	sensorineural hearing loss	D006319	Hearing Loss, Sensorineural	145378	EFO_0000618	nervous system disease	37	CHEMBL220492
SCN5A	ENSG00000183873	Sodium channel alpha subunit	CHEMBL220492	Sodium channel alpha subunit blocker	NEGATIVE MODULATOR	TOPIRAMATE	1996	3	MONDO_0004985	bipolar disorder	D001714	Bipolar Disorder	145379	EFO_0000677	mental or behavioural disorder	37	CHEMBL220492
SCN4A	ENSG00000007314	Sodium channel alpha subunit	CHEMBL220492	Sodium channel alpha subunit blocker	NEGATIVE MODULATOR	TOPIRAMATE	1996	3	EFO_0002610	cocaine dependence	D019970	Cocaine-Related Disorders	23978	EFO_0000677 | EFO_0000618	mental or behavioural disorder | nervous system disease	37	CHEMBL220492
SCN4A	ENSG00000007314	Sodium channel alpha subunit	CHEMBL220492	Sodium channel alpha subunit blocker	NEGATIVE MODULATOR	TOPIRAMATE	1996	4	EFO_0000474	epilepsy	D004827	Epilepsy	23979	EFO_0000677 | EFO_0000618 | HP_0000707	mental or behavioural disorder | nervous system disease | abnormality of the nervous system	37	CHEMBL220492
SCN4A	ENSG00000007314	Sodium channel alpha subunit	CHEMBL220492	Sodium channel alpha subunit blocker	NEGATIVE MODULATOR	TOPIRAMATE	1996	2	EFO_0004329	alcohol drinking	D000428	Alcohol Drinking	24957	EFO_0000677 | EFO_0000319 | EFO_0000405	mental or behavioural disorder | cardiovascular disease | digestive system disease	37	CHEMBL220492
SCN4A	ENSG00000007314	Sodium channel alpha subunit	CHEMBL220492	Sodium channel alpha subunit blocker	NEGATIVE MODULATOR	TOPIRAMATE	1996	1	EFO_0005207	congenital heart disease	D065630	Hernias, Diaphragmatic, Congenital	25692	EFO_0000319	cardiovascular disease	37	CHEMBL220492
SCN4A	ENSG00000007314	Sodium channel alpha subunit	CHEMBL220492	Sodium channel alpha subunit blocker	NEGATIVE MODULATOR	TOPIRAMATE	1996	2	EFO_0004701	methamphetamine dependence	D019969	Amphetamine-Related Disorders	26320	EFO_0000677 | EFO_0000618	mental or behavioural disorder | nervous system disease	37	CHEMBL220492
SCN4A	ENSG00000007314	Sodium channel alpha subunit	CHEMBL220492	Sodium channel alpha subunit blocker	NEGATIVE MODULATOR	TOPIRAMATE	1996	3	EFO_0004699	gambling behaviour	D005715	Gambling	26933	GO_0008150	biological process	37	CHEMBL220492
SCN4A	ENSG00000007314	Sodium channel alpha subunit	CHEMBL220492	Sodium channel alpha subunit blocker	NEGATIVE MODULATOR	TOPIRAMATE	1996	3	EFO_0001073	obesity	D009765	Obesity	26934	EFO_0000589	metabolic disease	37	CHEMBL220492
SCN4A	ENSG00000007314	Sodium channel alpha subunit	CHEMBL220492	Sodium channel alpha subunit blocker	NEGATIVE MODULATOR	TOPIRAMATE	1996	3	EFO_0004319	smoking cessation	D016540	Smoking Cessation	26935	EFO_0000677 | EFO_0000616 | EFO_0000319 | EFO_0000684	mental or behavioural disorder | neoplasm | cardiovascular disease | respiratory system disease	37	CHEMBL220492
SCN4A	ENSG00000007314	Sodium channel alpha subunit	CHEMBL220492	Sodium channel alpha subunit blocker	NEGATIVE MODULATOR	TOPIRAMATE	1996	3	EFO_0003768	nicotine dependence	D014029	Tobacco Use Disorder	27960	EFO_0000677 | EFO_0000618	mental or behavioural disorder | nervous system disease	37	CHEMBL220492
SCN4A	ENSG00000007314	Sodium channel alpha subunit	CHEMBL220492	Sodium channel alpha subunit blocker	NEGATIVE MODULATOR	TOPIRAMATE	1996	2	EFO_0001358	post-traumatic stress disorder	D013313	Stress Disorders, Post-Traumatic	47427	EFO_0000677	mental or behavioural disorder	37	CHEMBL220492
SCN4A	ENSG00000007314	Sodium channel alpha subunit	CHEMBL220492	Sodium channel alpha subunit blocker	NEGATIVE MODULATOR	TOPIRAMATE	1996	3	EFO_0004242	obsessive-compulsive disorder	D009771	Obsessive-Compulsive Disorder	48954	EFO_0000677 | EFO_0000618 | HP_0001197	mental or behavioural disorder | nervous system disease | abnormality of prenatal development or birth	37	CHEMBL220492
SCN4A	ENSG00000007314	Sodium channel alpha subunit	CHEMBL220492	Sodium channel alpha subunit blocker	NEGATIVE MODULATOR	TOPIRAMATE	1996	2	EFO_0000400	diabetes mellitus	D003920	Diabetes Mellitus	62511	EFO_0000589	metabolic disease	37	CHEMBL220492
SCN4A	ENSG00000007314	Sodium channel alpha subunit	CHEMBL220492	Sodium channel alpha subunit blocker	NEGATIVE MODULATOR	TOPIRAMATE	1996	1	EFO_0001421	liver disease	D008107	Liver Diseases	62513	EFO_0000405 | EFO_0004582	digestive system disease | liver enzyme measurement	37	CHEMBL220492
SCN4A	ENSG00000007314	Sodium channel alpha subunit	CHEMBL220492	Sodium channel alpha subunit blocker	NEGATIVE MODULATOR	TOPIRAMATE	1996	3	EFO_0003108	essential tremor	D020329	Essential Tremor	62516	EFO_0000618 | HP_0001197 | HP_0000707	nervous system disease | abnormality of prenatal development or birth | abnormality of the nervous system	37	CHEMBL220492
SCN4A	ENSG00000007314	Sodium channel alpha subunit	CHEMBL220492	Sodium channel alpha subunit blocker	NEGATIVE MODULATOR	TOPIRAMATE	1996	3	EFO_0004263	partial epilepsy	D004828	Epilepsies, Partial	62519	EFO_0000618	nervous system disease	37	CHEMBL220492
SCN4A	ENSG00000007314	Sodium channel alpha subunit	CHEMBL220492	Sodium channel alpha subunit blocker	NEGATIVE MODULATOR	TOPIRAMATE	1996	3	EFO_0004895	Tourette syndrome	D005879	Tourette Syndrome	62520	EFO_0000677 | HP_0001197 | EFO_0000618	mental or behavioural disorder | abnormality of prenatal development or birth | nervous system disease	37	CHEMBL220492
SCN4A	ENSG00000007314	Sodium channel alpha subunit	CHEMBL220492	Sodium channel alpha subunit blocker	NEGATIVE MODULATOR	TOPIRAMATE	1996	0.5	EFO_0005203	eating disorder	D001068	Feeding and Eating Disorders	62521	EFO_0000677	mental or behavioural disorder	37	CHEMBL220492
SCN4A	ENSG00000007314	Sodium channel alpha subunit	CHEMBL220492	Sodium channel alpha subunit blocker	NEGATIVE MODULATOR	TOPIRAMATE	1996	1	EFO_0005204	bulimia nervosa	D052018	Bulimia Nervosa	62522	EFO_0000677	mental or behavioural disorder	37	CHEMBL220492
SCN4A	ENSG00000007314	Sodium channel alpha subunit	CHEMBL220492	Sodium channel alpha subunit blocker	NEGATIVE MODULATOR	TOPIRAMATE	1996	3	EFO_0005230	anxiety	D001007	Anxiety	62523	EFO_0000677	mental or behavioural disorder	37	CHEMBL220492
SCN4A	ENSG00000007314	Sodium channel alpha subunit	CHEMBL220492	Sodium channel alpha subunit blocker	NEGATIVE MODULATOR	TOPIRAMATE	1996	3	EFO_0005924	binge eating	D002032	Bulimia	62524	EFO_0000589 | EFO_0000677 | EFO_0000618	metabolic disease | mental or behavioural disorder | nervous system disease	37	CHEMBL220492
SCN4A	ENSG00000007314	Sodium channel alpha subunit	CHEMBL220492	Sodium channel alpha subunit blocker	NEGATIVE MODULATOR	TOPIRAMATE	1996	3	HP_0000726	Dementia	D003704	Dementia	62525	HP_0000707	abnormality of the nervous system	37	CHEMBL220492
SCN4A	ENSG00000007314	Sodium channel alpha subunit	CHEMBL220492	Sodium channel alpha subunit blocker	NEGATIVE MODULATOR	TOPIRAMATE	1996	4	HP_0001250	Seizure	D012640	Seizures	62526	HP_0000707	abnormality of the nervous system	37	CHEMBL220492
SCN4A	ENSG00000007314	Sodium channel alpha subunit	CHEMBL220492	Sodium channel alpha subunit blocker	NEGATIVE MODULATOR	TOPIRAMATE	1996	3	HP_0002315	Headache	D006261	Headache	62527	EFO_0000618 | HP_0000707 | EFO_0000319	nervous system disease | abnormality of the nervous system | cardiovascular disease	37	CHEMBL220492
SCN4A	ENSG00000007314	Sodium channel alpha subunit	CHEMBL220492	Sodium channel alpha subunit blocker	NEGATIVE MODULATOR	TOPIRAMATE	1996	2	HP_0011868	Sciatica	D012585	Sciatica	62528	EFO_0000618 | HP_0000707 | HP_0003011 | HP_0000924	nervous system disease | abnormality of the nervous system | abnormality of the musculature | abnormality of the skeletal system	37	CHEMBL220492
SCN4A	ENSG00000007314	Sodium channel alpha subunit	CHEMBL220492	Sodium channel alpha subunit blocker	NEGATIVE MODULATOR	TOPIRAMATE	1996	1	HP_0100543	Cognitive impairment	D060825	Cognitive Dysfunction	62529	HP_0000707	abnormality of the nervous system	37	CHEMBL220492
SCN4A	ENSG00000007314	Sodium channel alpha subunit	CHEMBL220492	Sodium channel alpha subunit blocker	NEGATIVE MODULATOR	TOPIRAMATE	1996	2	EFO_0007191	cannabis dependence	D002189	Marijuana Abuse	109704	EFO_0000677 | EFO_0000618	mental or behavioural disorder | nervous system disease	37	CHEMBL220492
SCN4A	ENSG00000007314	Sodium channel alpha subunit	CHEMBL220492	Sodium channel alpha subunit blocker	NEGATIVE MODULATOR	TOPIRAMATE	1996	3	EFO_0000537	hypertension	D006973	Hypertension	120177	EFO_0000319	cardiovascular disease	37	CHEMBL220492
SCN4A	ENSG00000007314	Sodium channel alpha subunit	CHEMBL220492	Sodium channel alpha subunit blocker	NEGATIVE MODULATOR	TOPIRAMATE	1996	3	MONDO_0002046	alcohol abuse	D000437	Alcoholism	120178	EFO_0000677	mental or behavioural disorder	37	CHEMBL220492
SCN4A	ENSG00000007314	Sodium channel alpha subunit	CHEMBL220492	Sodium channel alpha subunit blocker	NEGATIVE MODULATOR	TOPIRAMATE	1996	2	MONDO_0005299	brain ischemia	D002545	Brain Ischemia	120179	EFO_0000618 | EFO_0000319	nervous system disease | cardiovascular disease	37	CHEMBL220492
SCN4A	ENSG00000007314	Sodium channel alpha subunit	CHEMBL220492	Sodium channel alpha subunit blocker	NEGATIVE MODULATOR	TOPIRAMATE	1996	3	EFO_0000195	metabolic syndrome	D024821	Metabolic Syndrome	128072	EFO_0000589 | EFO_0000319 | HP_0011025 | EFO_0004298	metabolic disease | cardiovascular disease | cardiovascular disease | cardiovascular measurement	37	CHEMBL220492
SCN4A	ENSG00000007314	Sodium channel alpha subunit	CHEMBL220492	Sodium channel alpha subunit blocker	NEGATIVE MODULATOR	TOPIRAMATE	1996	3	EFO_0003843	pain	D010146	Pain	128075	EFO_0003765	general symptoms and signs	37	CHEMBL220492
SCN4A	ENSG00000007314	Sodium channel alpha subunit	CHEMBL220492	Sodium channel alpha subunit blocker	NEGATIVE MODULATOR	TOPIRAMATE	1996	3	EFO_0004211	Hypertriglyceridemia	D015228	Hypertriglyceridemia	128076	EFO_0000589	metabolic disease	37	CHEMBL220492
SCN4A	ENSG00000007314	Sodium channel alpha subunit	CHEMBL220492	Sodium channel alpha subunit blocker	NEGATIVE MODULATOR	TOPIRAMATE	1996	3	EFO_0007262	epilepsy with generalized tonic-clonic seizures	D004830	Epilepsy, Tonic-Clonic	128077	EFO_0000618	nervous system disease	37	CHEMBL220492
SCN4A	ENSG00000007314	Sodium channel alpha subunit	CHEMBL220492	Sodium channel alpha subunit blocker	NEGATIVE MODULATOR	TOPIRAMATE	1996	3	MONDO_0002050	depressive disorder	D003866	Depressive Disorder	128078	EFO_0000677	mental or behavioural disorder	37	CHEMBL220492
SCN4A	ENSG00000007314	Sodium channel alpha subunit	CHEMBL220492	Sodium channel alpha subunit blocker	NEGATIVE MODULATOR	TOPIRAMATE	1996	2	EFO_0001063	deafness	D003638	Deafness	139126	MONDO_0021205 | EFO_0000618	disorder of ear | nervous system disease	37	CHEMBL220492
SCN4A	ENSG00000007314	Sodium channel alpha subunit	CHEMBL220492	Sodium channel alpha subunit blocker	NEGATIVE MODULATOR	TOPIRAMATE	1996	3	MONDO_0005090	schizophrenia	D012559	Schizophrenia	139127	EFO_0000677	mental or behavioural disorder	37	CHEMBL220492
SCN4A	ENSG00000007314	Sodium channel alpha subunit	CHEMBL220492	Sodium channel alpha subunit blocker	NEGATIVE MODULATOR	TOPIRAMATE	1996	3	MONDO_0005148	type 2 diabetes mellitus	D003924	Diabetes Mellitus, Type 2	139128	EFO_0000589	metabolic disease	37	CHEMBL220492
SCN4A	ENSG00000007314	Sodium channel alpha subunit	CHEMBL220492	Sodium channel alpha subunit blocker	NEGATIVE MODULATOR	TOPIRAMATE	1996	2	MONDO_0005180	Parkinson disease	D010300	Parkinson Disease	139129	EFO_0000589 | EFO_0000618 | HP_0001197	metabolic disease | nervous system disease | abnormality of prenatal development or birth	37	CHEMBL220492
SCN4A	ENSG00000007314	Sodium channel alpha subunit	CHEMBL220492	Sodium channel alpha subunit blocker	NEGATIVE MODULATOR	TOPIRAMATE	1996	4	MONDO_0005277	migraine disorder	D008881	Migraine Disorders	139130	EFO_0000677 | EFO_0000618 | HP_0000707 | EFO_0000319	mental or behavioural disorder | nervous system disease | abnormality of the nervous system | cardiovascular disease	37	CHEMBL220492
SCN4A	ENSG00000007314	Sodium channel alpha subunit	CHEMBL220492	Sodium channel alpha subunit blocker	NEGATIVE MODULATOR	TOPIRAMATE	1996	2	MONDO_0005301	multiple sclerosis	D009103	Multiple Sclerosis	139131	EFO_0000677 | EFO_0000618 | HP_0000707 | EFO_0000540 | HP_0002715 | EFO_0004872	mental or behavioural disorder | nervous system disease | abnormality of the nervous system | immune system disease | abnormality of the immune system | inflammatory biomarker measurement	37	CHEMBL220492
SCN4A	ENSG00000007314	Sodium channel alpha subunit	CHEMBL220492	Sodium channel alpha subunit blocker	NEGATIVE MODULATOR	TOPIRAMATE	1996	3	MONDO_0007079	alcohol dependence	D000437	Alcoholism	139132	EFO_0000677 | EFO_0000618 | HP_0000707 | EFO_0000319 | EFO_0000405 | EFO_0000616	mental or behavioural disorder | nervous system disease | abnormality of the nervous system | cardiovascular disease | digestive system disease | neoplasm	37	CHEMBL220492
SCN4A	ENSG00000007314	Sodium channel alpha subunit	CHEMBL220492	Sodium channel alpha subunit blocker	NEGATIVE MODULATOR	TOPIRAMATE	1996	3	MONDO_0008300	Prader-Willi syndrome	D011218	Prader-Willi Syndrome	139133	HP_0001197 | HP_0000924 | EFO_0000677 | EFO_0000618 | HP_0000707 | EFO_0000589 | HP_0000078 | EFO_0000512	abnormality of prenatal development or birth | abnormality of the skeletal system | mental or behavioural disorder | nervous system disease | abnormality of the nervous system | metabolic disease | abnormality of the genital system | reproductive system disease	37	CHEMBL220492
SCN4A	ENSG00000007314	Sodium channel alpha subunit	CHEMBL220492	Sodium channel alpha subunit blocker	NEGATIVE MODULATOR	TOPIRAMATE	1996	4	MONDO_0016532	Lennox-Gastaut syndrome	D065768	Lennox Gastaut Syndrome	139134	EFO_0000618 | EFO_0000589 | HP_0001197	nervous system disease | metabolic disease | abnormality of prenatal development or birth	37	CHEMBL220492
SCN4A	ENSG00000007314	Sodium channel alpha subunit	CHEMBL220492	Sodium channel alpha subunit blocker	NEGATIVE MODULATOR	TOPIRAMATE	1996	3	MONDO_0021187	hyperlipidemia	D006949	Hyperlipidemias	139135	EFO_0000589	metabolic disease	37	CHEMBL220492
SCN4A	ENSG00000007314	Sodium channel alpha subunit	CHEMBL220492	Sodium channel alpha subunit blocker	NEGATIVE MODULATOR	TOPIRAMATE	1996	2	EFO_1001176	sensorineural hearing loss	D006319	Hearing Loss, Sensorineural	145378	EFO_0000618	nervous system disease	37	CHEMBL220492
SCN4A	ENSG00000007314	Sodium channel alpha subunit	CHEMBL220492	Sodium channel alpha subunit blocker	NEGATIVE MODULATOR	TOPIRAMATE	1996	3	MONDO_0004985	bipolar disorder	D001714	Bipolar Disorder	145379	EFO_0000677	mental or behavioural disorder	37	CHEMBL220492
SCN7A	ENSG00000136546	Sodium channel alpha subunit	CHEMBL220492	Sodium channel alpha subunit blocker	NEGATIVE MODULATOR	TOPIRAMATE	1996	3	EFO_0002610	cocaine dependence	D019970	Cocaine-Related Disorders	23978	EFO_0000677 | EFO_0000618	mental or behavioural disorder | nervous system disease	37	CHEMBL220492
SCN7A	ENSG00000136546	Sodium channel alpha subunit	CHEMBL220492	Sodium channel alpha subunit blocker	NEGATIVE MODULATOR	TOPIRAMATE	1996	4	EFO_0000474	epilepsy	D004827	Epilepsy	23979	EFO_0000677 | EFO_0000618 | HP_0000707	mental or behavioural disorder | nervous system disease | abnormality of the nervous system	37	CHEMBL220492
SCN7A	ENSG00000136546	Sodium channel alpha subunit	CHEMBL220492	Sodium channel alpha subunit blocker	NEGATIVE MODULATOR	TOPIRAMATE	1996	2	EFO_0004329	alcohol drinking	D000428	Alcohol Drinking	24957	EFO_0000677 | EFO_0000319 | EFO_0000405	mental or behavioural disorder | cardiovascular disease | digestive system disease	37	CHEMBL220492
SCN7A	ENSG00000136546	Sodium channel alpha subunit	CHEMBL220492	Sodium channel alpha subunit blocker	NEGATIVE MODULATOR	TOPIRAMATE	1996	1	EFO_0005207	congenital heart disease	D065630	Hernias, Diaphragmatic, Congenital	25692	EFO_0000319	cardiovascular disease	37	CHEMBL220492
SCN7A	ENSG00000136546	Sodium channel alpha subunit	CHEMBL220492	Sodium channel alpha subunit blocker	NEGATIVE MODULATOR	TOPIRAMATE	1996	2	EFO_0004701	methamphetamine dependence	D019969	Amphetamine-Related Disorders	26320	EFO_0000677 | EFO_0000618	mental or behavioural disorder | nervous system disease	37	CHEMBL220492
SCN7A	ENSG00000136546	Sodium channel alpha subunit	CHEMBL220492	Sodium channel alpha subunit blocker	NEGATIVE MODULATOR	TOPIRAMATE	1996	3	EFO_0004699	gambling behaviour	D005715	Gambling	26933	GO_0008150	biological process	37	CHEMBL220492
SCN7A	ENSG00000136546	Sodium channel alpha subunit	CHEMBL220492	Sodium channel alpha subunit blocker	NEGATIVE MODULATOR	TOPIRAMATE	1996	3	EFO_0001073	obesity	D009765	Obesity	26934	EFO_0000589	metabolic disease	37	CHEMBL220492
SCN7A	ENSG00000136546	Sodium channel alpha subunit	CHEMBL220492	Sodium channel alpha subunit blocker	NEGATIVE MODULATOR	TOPIRAMATE	1996	3	EFO_0004319	smoking cessation	D016540	Smoking Cessation	26935	EFO_0000677 | EFO_0000616 | EFO_0000319 | EFO_0000684	mental or behavioural disorder | neoplasm | cardiovascular disease | respiratory system disease	37	CHEMBL220492
SCN7A	ENSG00000136546	Sodium channel alpha subunit	CHEMBL220492	Sodium channel alpha subunit blocker	NEGATIVE MODULATOR	TOPIRAMATE	1996	3	EFO_0003768	nicotine dependence	D014029	Tobacco Use Disorder	27960	EFO_0000677 | EFO_0000618	mental or behavioural disorder | nervous system disease	37	CHEMBL220492
SCN7A	ENSG00000136546	Sodium channel alpha subunit	CHEMBL220492	Sodium channel alpha subunit blocker	NEGATIVE MODULATOR	TOPIRAMATE	1996	2	EFO_0001358	post-traumatic stress disorder	D013313	Stress Disorders, Post-Traumatic	47427	EFO_0000677	mental or behavioural disorder	37	CHEMBL220492
SCN7A	ENSG00000136546	Sodium channel alpha subunit	CHEMBL220492	Sodium channel alpha subunit blocker	NEGATIVE MODULATOR	TOPIRAMATE	1996	3	EFO_0004242	obsessive-compulsive disorder	D009771	Obsessive-Compulsive Disorder	48954	EFO_0000677 | EFO_0000618 | HP_0001197	mental or behavioural disorder | nervous system disease | abnormality of prenatal development or birth	37	CHEMBL220492
SCN7A	ENSG00000136546	Sodium channel alpha subunit	CHEMBL220492	Sodium channel alpha subunit blocker	NEGATIVE MODULATOR	TOPIRAMATE	1996	2	EFO_0000400	diabetes mellitus	D003920	Diabetes Mellitus	62511	EFO_0000589	metabolic disease	37	CHEMBL220492
SCN7A	ENSG00000136546	Sodium channel alpha subunit	CHEMBL220492	Sodium channel alpha subunit blocker	NEGATIVE MODULATOR	TOPIRAMATE	1996	1	EFO_0001421	liver disease	D008107	Liver Diseases	62513	EFO_0000405 | EFO_0004582	digestive system disease | liver enzyme measurement	37	CHEMBL220492
SCN7A	ENSG00000136546	Sodium channel alpha subunit	CHEMBL220492	Sodium channel alpha subunit blocker	NEGATIVE MODULATOR	TOPIRAMATE	1996	3	EFO_0003108	essential tremor	D020329	Essential Tremor	62516	EFO_0000618 | HP_0001197 | HP_0000707	nervous system disease | abnormality of prenatal development or birth | abnormality of the nervous system	37	CHEMBL220492
SCN7A	ENSG00000136546	Sodium channel alpha subunit	CHEMBL220492	Sodium channel alpha subunit blocker	NEGATIVE MODULATOR	TOPIRAMATE	1996	3	EFO_0004263	partial epilepsy	D004828	Epilepsies, Partial	62519	EFO_0000618	nervous system disease	37	CHEMBL220492
SCN7A	ENSG00000136546	Sodium channel alpha subunit	CHEMBL220492	Sodium channel alpha subunit blocker	NEGATIVE MODULATOR	TOPIRAMATE	1996	3	EFO_0004895	Tourette syndrome	D005879	Tourette Syndrome	62520	EFO_0000677 | HP_0001197 | EFO_0000618	mental or behavioural disorder | abnormality of prenatal development or birth | nervous system disease	37	CHEMBL220492
SCN7A	ENSG00000136546	Sodium channel alpha subunit	CHEMBL220492	Sodium channel alpha subunit blocker	NEGATIVE MODULATOR	TOPIRAMATE	1996	0.5	EFO_0005203	eating disorder	D001068	Feeding and Eating Disorders	62521	EFO_0000677	mental or behavioural disorder	37	CHEMBL220492
SCN7A	ENSG00000136546	Sodium channel alpha subunit	CHEMBL220492	Sodium channel alpha subunit blocker	NEGATIVE MODULATOR	TOPIRAMATE	1996	1	EFO_0005204	bulimia nervosa	D052018	Bulimia Nervosa	62522	EFO_0000677	mental or behavioural disorder	37	CHEMBL220492
SCN7A	ENSG00000136546	Sodium channel alpha subunit	CHEMBL220492	Sodium channel alpha subunit blocker	NEGATIVE MODULATOR	TOPIRAMATE	1996	3	EFO_0005230	anxiety	D001007	Anxiety	62523	EFO_0000677	mental or behavioural disorder	37	CHEMBL220492
SCN7A	ENSG00000136546	Sodium channel alpha subunit	CHEMBL220492	Sodium channel alpha subunit blocker	NEGATIVE MODULATOR	TOPIRAMATE	1996	3	EFO_0005924	binge eating	D002032	Bulimia	62524	EFO_0000589 | EFO_0000677 | EFO_0000618	metabolic disease | mental or behavioural disorder | nervous system disease	37	CHEMBL220492
SCN7A	ENSG00000136546	Sodium channel alpha subunit	CHEMBL220492	Sodium channel alpha subunit blocker	NEGATIVE MODULATOR	TOPIRAMATE	1996	3	HP_0000726	Dementia	D003704	Dementia	62525	HP_0000707	abnormality of the nervous system	37	CHEMBL220492
SCN7A	ENSG00000136546	Sodium channel alpha subunit	CHEMBL220492	Sodium channel alpha subunit blocker	NEGATIVE MODULATOR	TOPIRAMATE	1996	4	HP_0001250	Seizure	D012640	Seizures	62526	HP_0000707	abnormality of the nervous system	37	CHEMBL220492
SCN7A	ENSG00000136546	Sodium channel alpha subunit	CHEMBL220492	Sodium channel alpha subunit blocker	NEGATIVE MODULATOR	TOPIRAMATE	1996	3	HP_0002315	Headache	D006261	Headache	62527	EFO_0000618 | HP_0000707 | EFO_0000319	nervous system disease | abnormality of the nervous system | cardiovascular disease	37	CHEMBL220492
SCN7A	ENSG00000136546	Sodium channel alpha subunit	CHEMBL220492	Sodium channel alpha subunit blocker	NEGATIVE MODULATOR	TOPIRAMATE	1996	2	HP_0011868	Sciatica	D012585	Sciatica	62528	EFO_0000618 | HP_0000707 | HP_0003011 | HP_0000924	nervous system disease | abnormality of the nervous system | abnormality of the musculature | abnormality of the skeletal system	37	CHEMBL220492
SCN7A	ENSG00000136546	Sodium channel alpha subunit	CHEMBL220492	Sodium channel alpha subunit blocker	NEGATIVE MODULATOR	TOPIRAMATE	1996	1	HP_0100543	Cognitive impairment	D060825	Cognitive Dysfunction	62529	HP_0000707	abnormality of the nervous system	37	CHEMBL220492
SCN7A	ENSG00000136546	Sodium channel alpha subunit	CHEMBL220492	Sodium channel alpha subunit blocker	NEGATIVE MODULATOR	TOPIRAMATE	1996	2	EFO_0007191	cannabis dependence	D002189	Marijuana Abuse	109704	EFO_0000677 | EFO_0000618	mental or behavioural disorder | nervous system disease	37	CHEMBL220492
SCN7A	ENSG00000136546	Sodium channel alpha subunit	CHEMBL220492	Sodium channel alpha subunit blocker	NEGATIVE MODULATOR	TOPIRAMATE	1996	3	EFO_0000537	hypertension	D006973	Hypertension	120177	EFO_0000319	cardiovascular disease	37	CHEMBL220492
SCN7A	ENSG00000136546	Sodium channel alpha subunit	CHEMBL220492	Sodium channel alpha subunit blocker	NEGATIVE MODULATOR	TOPIRAMATE	1996	3	MONDO_0002046	alcohol abuse	D000437	Alcoholism	120178	EFO_0000677	mental or behavioural disorder	37	CHEMBL220492
SCN7A	ENSG00000136546	Sodium channel alpha subunit	CHEMBL220492	Sodium channel alpha subunit blocker	NEGATIVE MODULATOR	TOPIRAMATE	1996	2	MONDO_0005299	brain ischemia	D002545	Brain Ischemia	120179	EFO_0000618 | EFO_0000319	nervous system disease | cardiovascular disease	37	CHEMBL220492
SCN7A	ENSG00000136546	Sodium channel alpha subunit	CHEMBL220492	Sodium channel alpha subunit blocker	NEGATIVE MODULATOR	TOPIRAMATE	1996	3	EFO_0000195	metabolic syndrome	D024821	Metabolic Syndrome	128072	EFO_0000589 | EFO_0000319 | HP_0011025 | EFO_0004298	metabolic disease | cardiovascular disease | cardiovascular disease | cardiovascular measurement	37	CHEMBL220492
SCN7A	ENSG00000136546	Sodium channel alpha subunit	CHEMBL220492	Sodium channel alpha subunit blocker	NEGATIVE MODULATOR	TOPIRAMATE	1996	3	EFO_0003843	pain	D010146	Pain	128075	EFO_0003765	general symptoms and signs	37	CHEMBL220492
SCN7A	ENSG00000136546	Sodium channel alpha subunit	CHEMBL220492	Sodium channel alpha subunit blocker	NEGATIVE MODULATOR	TOPIRAMATE	1996	3	EFO_0004211	Hypertriglyceridemia	D015228	Hypertriglyceridemia	128076	EFO_0000589	metabolic disease	37	CHEMBL220492
SCN7A	ENSG00000136546	Sodium channel alpha subunit	CHEMBL220492	Sodium channel alpha subunit blocker	NEGATIVE MODULATOR	TOPIRAMATE	1996	3	EFO_0007262	epilepsy with generalized tonic-clonic seizures	D004830	Epilepsy, Tonic-Clonic	128077	EFO_0000618	nervous system disease	37	CHEMBL220492
SCN7A	ENSG00000136546	Sodium channel alpha subunit	CHEMBL220492	Sodium channel alpha subunit blocker	NEGATIVE MODULATOR	TOPIRAMATE	1996	3	MONDO_0002050	depressive disorder	D003866	Depressive Disorder	128078	EFO_0000677	mental or behavioural disorder	37	CHEMBL220492
SCN7A	ENSG00000136546	Sodium channel alpha subunit	CHEMBL220492	Sodium channel alpha subunit blocker	NEGATIVE MODULATOR	TOPIRAMATE	1996	2	EFO_0001063	deafness	D003638	Deafness	139126	MONDO_0021205 | EFO_0000618	disorder of ear | nervous system disease	37	CHEMBL220492
SCN7A	ENSG00000136546	Sodium channel alpha subunit	CHEMBL220492	Sodium channel alpha subunit blocker	NEGATIVE MODULATOR	TOPIRAMATE	1996	3	MONDO_0005090	schizophrenia	D012559	Schizophrenia	139127	EFO_0000677	mental or behavioural disorder	37	CHEMBL220492
SCN7A	ENSG00000136546	Sodium channel alpha subunit	CHEMBL220492	Sodium channel alpha subunit blocker	NEGATIVE MODULATOR	TOPIRAMATE	1996	3	MONDO_0005148	type 2 diabetes mellitus	D003924	Diabetes Mellitus, Type 2	139128	EFO_0000589	metabolic disease	37	CHEMBL220492
SCN7A	ENSG00000136546	Sodium channel alpha subunit	CHEMBL220492	Sodium channel alpha subunit blocker	NEGATIVE MODULATOR	TOPIRAMATE	1996	2	MONDO_0005180	Parkinson disease	D010300	Parkinson Disease	139129	EFO_0000589 | EFO_0000618 | HP_0001197	metabolic disease | nervous system disease | abnormality of prenatal development or birth	37	CHEMBL220492
SCN7A	ENSG00000136546	Sodium channel alpha subunit	CHEMBL220492	Sodium channel alpha subunit blocker	NEGATIVE MODULATOR	TOPIRAMATE	1996	4	MONDO_0005277	migraine disorder	D008881	Migraine Disorders	139130	EFO_0000677 | EFO_0000618 | HP_0000707 | EFO_0000319	mental or behavioural disorder | nervous system disease | abnormality of the nervous system | cardiovascular disease	37	CHEMBL220492
SCN7A	ENSG00000136546	Sodium channel alpha subunit	CHEMBL220492	Sodium channel alpha subunit blocker	NEGATIVE MODULATOR	TOPIRAMATE	1996	2	MONDO_0005301	multiple sclerosis	D009103	Multiple Sclerosis	139131	EFO_0000677 | EFO_0000618 | HP_0000707 | EFO_0000540 | HP_0002715 | EFO_0004872	mental or behavioural disorder | nervous system disease | abnormality of the nervous system | immune system disease | abnormality of the immune system | inflammatory biomarker measurement	37	CHEMBL220492
SCN7A	ENSG00000136546	Sodium channel alpha subunit	CHEMBL220492	Sodium channel alpha subunit blocker	NEGATIVE MODULATOR	TOPIRAMATE	1996	3	MONDO_0007079	alcohol dependence	D000437	Alcoholism	139132	EFO_0000677 | EFO_0000618 | HP_0000707 | EFO_0000319 | EFO_0000405 | EFO_0000616	mental or behavioural disorder | nervous system disease | abnormality of the nervous system | cardiovascular disease | digestive system disease | neoplasm	37	CHEMBL220492
SCN7A	ENSG00000136546	Sodium channel alpha subunit	CHEMBL220492	Sodium channel alpha subunit blocker	NEGATIVE MODULATOR	TOPIRAMATE	1996	3	MONDO_0008300	Prader-Willi syndrome	D011218	Prader-Willi Syndrome	139133	HP_0001197 | HP_0000924 | EFO_0000677 | EFO_0000618 | HP_0000707 | EFO_0000589 | HP_0000078 | EFO_0000512	abnormality of prenatal development or birth | abnormality of the skeletal system | mental or behavioural disorder | nervous system disease | abnormality of the nervous system | metabolic disease | abnormality of the genital system | reproductive system disease	37	CHEMBL220492
SCN7A	ENSG00000136546	Sodium channel alpha subunit	CHEMBL220492	Sodium channel alpha subunit blocker	NEGATIVE MODULATOR	TOPIRAMATE	1996	4	MONDO_0016532	Lennox-Gastaut syndrome	D065768	Lennox Gastaut Syndrome	139134	EFO_0000618 | EFO_0000589 | HP_0001197	nervous system disease | metabolic disease | abnormality of prenatal development or birth	37	CHEMBL220492
SCN7A	ENSG00000136546	Sodium channel alpha subunit	CHEMBL220492	Sodium channel alpha subunit blocker	NEGATIVE MODULATOR	TOPIRAMATE	1996	3	MONDO_0021187	hyperlipidemia	D006949	Hyperlipidemias	139135	EFO_0000589	metabolic disease	37	CHEMBL220492
SCN7A	ENSG00000136546	Sodium channel alpha subunit	CHEMBL220492	Sodium channel alpha subunit blocker	NEGATIVE MODULATOR	TOPIRAMATE	1996	2	EFO_1001176	sensorineural hearing loss	D006319	Hearing Loss, Sensorineural	145378	EFO_0000618	nervous system disease	37	CHEMBL220492
SCN7A	ENSG00000136546	Sodium channel alpha subunit	CHEMBL220492	Sodium channel alpha subunit blocker	NEGATIVE MODULATOR	TOPIRAMATE	1996	3	MONDO_0004985	bipolar disorder	D001714	Bipolar Disorder	145379	EFO_0000677	mental or behavioural disorder	37	CHEMBL220492
SCN2A	ENSG00000136531	Sodium channel alpha subunit	CHEMBL220492	Sodium channel alpha subunit blocker	NEGATIVE MODULATOR	TOPIRAMATE	1996	3	EFO_0002610	cocaine dependence	D019970	Cocaine-Related Disorders	23978	EFO_0000677 | EFO_0000618	mental or behavioural disorder | nervous system disease	37	CHEMBL220492
SCN2A	ENSG00000136531	Sodium channel alpha subunit	CHEMBL220492	Sodium channel alpha subunit blocker	NEGATIVE MODULATOR	TOPIRAMATE	1996	4	EFO_0000474	epilepsy	D004827	Epilepsy	23979	EFO_0000677 | EFO_0000618 | HP_0000707	mental or behavioural disorder | nervous system disease | abnormality of the nervous system	37	CHEMBL220492
SCN2A	ENSG00000136531	Sodium channel alpha subunit	CHEMBL220492	Sodium channel alpha subunit blocker	NEGATIVE MODULATOR	TOPIRAMATE	1996	2	EFO_0004329	alcohol drinking	D000428	Alcohol Drinking	24957	EFO_0000677 | EFO_0000319 | EFO_0000405	mental or behavioural disorder | cardiovascular disease | digestive system disease	37	CHEMBL220492
SCN2A	ENSG00000136531	Sodium channel alpha subunit	CHEMBL220492	Sodium channel alpha subunit blocker	NEGATIVE MODULATOR	TOPIRAMATE	1996	1	EFO_0005207	congenital heart disease	D065630	Hernias, Diaphragmatic, Congenital	25692	EFO_0000319	cardiovascular disease	37	CHEMBL220492
SCN2A	ENSG00000136531	Sodium channel alpha subunit	CHEMBL220492	Sodium channel alpha subunit blocker	NEGATIVE MODULATOR	TOPIRAMATE	1996	2	EFO_0004701	methamphetamine dependence	D019969	Amphetamine-Related Disorders	26320	EFO_0000677 | EFO_0000618	mental or behavioural disorder | nervous system disease	37	CHEMBL220492
SCN2A	ENSG00000136531	Sodium channel alpha subunit	CHEMBL220492	Sodium channel alpha subunit blocker	NEGATIVE MODULATOR	TOPIRAMATE	1996	3	EFO_0004699	gambling behaviour	D005715	Gambling	26933	GO_0008150	biological process	37	CHEMBL220492
SCN2A	ENSG00000136531	Sodium channel alpha subunit	CHEMBL220492	Sodium channel alpha subunit blocker	NEGATIVE MODULATOR	TOPIRAMATE	1996	3	EFO_0001073	obesity	D009765	Obesity	26934	EFO_0000589	metabolic disease	37	CHEMBL220492
SCN2A	ENSG00000136531	Sodium channel alpha subunit	CHEMBL220492	Sodium channel alpha subunit blocker	NEGATIVE MODULATOR	TOPIRAMATE	1996	3	EFO_0004319	smoking cessation	D016540	Smoking Cessation	26935	EFO_0000677 | EFO_0000616 | EFO_0000319 | EFO_0000684	mental or behavioural disorder | neoplasm | cardiovascular disease | respiratory system disease	37	CHEMBL220492
SCN2A	ENSG00000136531	Sodium channel alpha subunit	CHEMBL220492	Sodium channel alpha subunit blocker	NEGATIVE MODULATOR	TOPIRAMATE	1996	3	EFO_0003768	nicotine dependence	D014029	Tobacco Use Disorder	27960	EFO_0000677 | EFO_0000618	mental or behavioural disorder | nervous system disease	37	CHEMBL220492
SCN2A	ENSG00000136531	Sodium channel alpha subunit	CHEMBL220492	Sodium channel alpha subunit blocker	NEGATIVE MODULATOR	TOPIRAMATE	1996	2	EFO_0001358	post-traumatic stress disorder	D013313	Stress Disorders, Post-Traumatic	47427	EFO_0000677	mental or behavioural disorder	37	CHEMBL220492
SCN2A	ENSG00000136531	Sodium channel alpha subunit	CHEMBL220492	Sodium channel alpha subunit blocker	NEGATIVE MODULATOR	TOPIRAMATE	1996	3	EFO_0004242	obsessive-compulsive disorder	D009771	Obsessive-Compulsive Disorder	48954	EFO_0000677 | EFO_0000618 | HP_0001197	mental or behavioural disorder | nervous system disease | abnormality of prenatal development or birth	37	CHEMBL220492
SCN2A	ENSG00000136531	Sodium channel alpha subunit	CHEMBL220492	Sodium channel alpha subunit blocker	NEGATIVE MODULATOR	TOPIRAMATE	1996	2	EFO_0000400	diabetes mellitus	D003920	Diabetes Mellitus	62511	EFO_0000589	metabolic disease	37	CHEMBL220492
SCN2A	ENSG00000136531	Sodium channel alpha subunit	CHEMBL220492	Sodium channel alpha subunit blocker	NEGATIVE MODULATOR	TOPIRAMATE	1996	1	EFO_0001421	liver disease	D008107	Liver Diseases	62513	EFO_0000405 | EFO_0004582	digestive system disease | liver enzyme measurement	37	CHEMBL220492
SCN2A	ENSG00000136531	Sodium channel alpha subunit	CHEMBL220492	Sodium channel alpha subunit blocker	NEGATIVE MODULATOR	TOPIRAMATE	1996	3	EFO_0003108	essential tremor	D020329	Essential Tremor	62516	EFO_0000618 | HP_0001197 | HP_0000707	nervous system disease | abnormality of prenatal development or birth | abnormality of the nervous system	37	CHEMBL220492
SCN2A	ENSG00000136531	Sodium channel alpha subunit	CHEMBL220492	Sodium channel alpha subunit blocker	NEGATIVE MODULATOR	TOPIRAMATE	1996	3	EFO_0004263	partial epilepsy	D004828	Epilepsies, Partial	62519	EFO_0000618	nervous system disease	37	CHEMBL220492
SCN2A	ENSG00000136531	Sodium channel alpha subunit	CHEMBL220492	Sodium channel alpha subunit blocker	NEGATIVE MODULATOR	TOPIRAMATE	1996	3	EFO_0004895	Tourette syndrome	D005879	Tourette Syndrome	62520	EFO_0000677 | HP_0001197 | EFO_0000618	mental or behavioural disorder | abnormality of prenatal development or birth | nervous system disease	37	CHEMBL220492
SCN2A	ENSG00000136531	Sodium channel alpha subunit	CHEMBL220492	Sodium channel alpha subunit blocker	NEGATIVE MODULATOR	TOPIRAMATE	1996	0.5	EFO_0005203	eating disorder	D001068	Feeding and Eating Disorders	62521	EFO_0000677	mental or behavioural disorder	37	CHEMBL220492
SCN2A	ENSG00000136531	Sodium channel alpha subunit	CHEMBL220492	Sodium channel alpha subunit blocker	NEGATIVE MODULATOR	TOPIRAMATE	1996	1	EFO_0005204	bulimia nervosa	D052018	Bulimia Nervosa	62522	EFO_0000677	mental or behavioural disorder	37	CHEMBL220492
SCN2A	ENSG00000136531	Sodium channel alpha subunit	CHEMBL220492	Sodium channel alpha subunit blocker	NEGATIVE MODULATOR	TOPIRAMATE	1996	3	EFO_0005230	anxiety	D001007	Anxiety	62523	EFO_0000677	mental or behavioural disorder	37	CHEMBL220492
SCN2A	ENSG00000136531	Sodium channel alpha subunit	CHEMBL220492	Sodium channel alpha subunit blocker	NEGATIVE MODULATOR	TOPIRAMATE	1996	3	EFO_0005924	binge eating	D002032	Bulimia	62524	EFO_0000589 | EFO_0000677 | EFO_0000618	metabolic disease | mental or behavioural disorder | nervous system disease	37	CHEMBL220492
SCN2A	ENSG00000136531	Sodium channel alpha subunit	CHEMBL220492	Sodium channel alpha subunit blocker	NEGATIVE MODULATOR	TOPIRAMATE	1996	3	HP_0000726	Dementia	D003704	Dementia	62525	HP_0000707	abnormality of the nervous system	37	CHEMBL220492
SCN2A	ENSG00000136531	Sodium channel alpha subunit	CHEMBL220492	Sodium channel alpha subunit blocker	NEGATIVE MODULATOR	TOPIRAMATE	1996	4	HP_0001250	Seizure	D012640	Seizures	62526	HP_0000707	abnormality of the nervous system	37	CHEMBL220492
SCN2A	ENSG00000136531	Sodium channel alpha subunit	CHEMBL220492	Sodium channel alpha subunit blocker	NEGATIVE MODULATOR	TOPIRAMATE	1996	3	HP_0002315	Headache	D006261	Headache	62527	EFO_0000618 | HP_0000707 | EFO_0000319	nervous system disease | abnormality of the nervous system | cardiovascular disease	37	CHEMBL220492
SCN2A	ENSG00000136531	Sodium channel alpha subunit	CHEMBL220492	Sodium channel alpha subunit blocker	NEGATIVE MODULATOR	TOPIRAMATE	1996	2	HP_0011868	Sciatica	D012585	Sciatica	62528	EFO_0000618 | HP_0000707 | HP_0003011 | HP_0000924	nervous system disease | abnormality of the nervous system | abnormality of the musculature | abnormality of the skeletal system	37	CHEMBL220492
SCN2A	ENSG00000136531	Sodium channel alpha subunit	CHEMBL220492	Sodium channel alpha subunit blocker	NEGATIVE MODULATOR	TOPIRAMATE	1996	1	HP_0100543	Cognitive impairment	D060825	Cognitive Dysfunction	62529	HP_0000707	abnormality of the nervous system	37	CHEMBL220492
SCN2A	ENSG00000136531	Sodium channel alpha subunit	CHEMBL220492	Sodium channel alpha subunit blocker	NEGATIVE MODULATOR	TOPIRAMATE	1996	2	EFO_0007191	cannabis dependence	D002189	Marijuana Abuse	109704	EFO_0000677 | EFO_0000618	mental or behavioural disorder | nervous system disease	37	CHEMBL220492
SCN2A	ENSG00000136531	Sodium channel alpha subunit	CHEMBL220492	Sodium channel alpha subunit blocker	NEGATIVE MODULATOR	TOPIRAMATE	1996	3	EFO_0000537	hypertension	D006973	Hypertension	120177	EFO_0000319	cardiovascular disease	37	CHEMBL220492
SCN2A	ENSG00000136531	Sodium channel alpha subunit	CHEMBL220492	Sodium channel alpha subunit blocker	NEGATIVE MODULATOR	TOPIRAMATE	1996	3	MONDO_0002046	alcohol abuse	D000437	Alcoholism	120178	EFO_0000677	mental or behavioural disorder	37	CHEMBL220492
SCN2A	ENSG00000136531	Sodium channel alpha subunit	CHEMBL220492	Sodium channel alpha subunit blocker	NEGATIVE MODULATOR	TOPIRAMATE	1996	2	MONDO_0005299	brain ischemia	D002545	Brain Ischemia	120179	EFO_0000618 | EFO_0000319	nervous system disease | cardiovascular disease	37	CHEMBL220492
SCN2A	ENSG00000136531	Sodium channel alpha subunit	CHEMBL220492	Sodium channel alpha subunit blocker	NEGATIVE MODULATOR	TOPIRAMATE	1996	3	EFO_0000195	metabolic syndrome	D024821	Metabolic Syndrome	128072	EFO_0000589 | EFO_0000319 | HP_0011025 | EFO_0004298	metabolic disease | cardiovascular disease | cardiovascular disease | cardiovascular measurement	37	CHEMBL220492
SCN2A	ENSG00000136531	Sodium channel alpha subunit	CHEMBL220492	Sodium channel alpha subunit blocker	NEGATIVE MODULATOR	TOPIRAMATE	1996	3	EFO_0003843	pain	D010146	Pain	128075	EFO_0003765	general symptoms and signs	37	CHEMBL220492
SCN2A	ENSG00000136531	Sodium channel alpha subunit	CHEMBL220492	Sodium channel alpha subunit blocker	NEGATIVE MODULATOR	TOPIRAMATE	1996	3	EFO_0004211	Hypertriglyceridemia	D015228	Hypertriglyceridemia	128076	EFO_0000589	metabolic disease	37	CHEMBL220492
SCN2A	ENSG00000136531	Sodium channel alpha subunit	CHEMBL220492	Sodium channel alpha subunit blocker	NEGATIVE MODULATOR	TOPIRAMATE	1996	3	EFO_0007262	epilepsy with generalized tonic-clonic seizures	D004830	Epilepsy, Tonic-Clonic	128077	EFO_0000618	nervous system disease	37	CHEMBL220492
SCN2A	ENSG00000136531	Sodium channel alpha subunit	CHEMBL220492	Sodium channel alpha subunit blocker	NEGATIVE MODULATOR	TOPIRAMATE	1996	3	MONDO_0002050	depressive disorder	D003866	Depressive Disorder	128078	EFO_0000677	mental or behavioural disorder	37	CHEMBL220492
SCN2A	ENSG00000136531	Sodium channel alpha subunit	CHEMBL220492	Sodium channel alpha subunit blocker	NEGATIVE MODULATOR	TOPIRAMATE	1996	2	EFO_0001063	deafness	D003638	Deafness	139126	MONDO_0021205 | EFO_0000618	disorder of ear | nervous system disease	37	CHEMBL220492
SCN2A	ENSG00000136531	Sodium channel alpha subunit	CHEMBL220492	Sodium channel alpha subunit blocker	NEGATIVE MODULATOR	TOPIRAMATE	1996	3	MONDO_0005090	schizophrenia	D012559	Schizophrenia	139127	EFO_0000677	mental or behavioural disorder	37	CHEMBL220492
SCN2A	ENSG00000136531	Sodium channel alpha subunit	CHEMBL220492	Sodium channel alpha subunit blocker	NEGATIVE MODULATOR	TOPIRAMATE	1996	3	MONDO_0005148	type 2 diabetes mellitus	D003924	Diabetes Mellitus, Type 2	139128	EFO_0000589	metabolic disease	37	CHEMBL220492
SCN2A	ENSG00000136531	Sodium channel alpha subunit	CHEMBL220492	Sodium channel alpha subunit blocker	NEGATIVE MODULATOR	TOPIRAMATE	1996	2	MONDO_0005180	Parkinson disease	D010300	Parkinson Disease	139129	EFO_0000589 | EFO_0000618 | HP_0001197	metabolic disease | nervous system disease | abnormality of prenatal development or birth	37	CHEMBL220492
SCN2A	ENSG00000136531	Sodium channel alpha subunit	CHEMBL220492	Sodium channel alpha subunit blocker	NEGATIVE MODULATOR	TOPIRAMATE	1996	4	MONDO_0005277	migraine disorder	D008881	Migraine Disorders	139130	EFO_0000677 | EFO_0000618 | HP_0000707 | EFO_0000319	mental or behavioural disorder | nervous system disease | abnormality of the nervous system | cardiovascular disease	37	CHEMBL220492
SCN2A	ENSG00000136531	Sodium channel alpha subunit	CHEMBL220492	Sodium channel alpha subunit blocker	NEGATIVE MODULATOR	TOPIRAMATE	1996	2	MONDO_0005301	multiple sclerosis	D009103	Multiple Sclerosis	139131	EFO_0000677 | EFO_0000618 | HP_0000707 | EFO_0000540 | HP_0002715 | EFO_0004872	mental or behavioural disorder | nervous system disease | abnormality of the nervous system | immune system disease | abnormality of the immune system | inflammatory biomarker measurement	37	CHEMBL220492
SCN2A	ENSG00000136531	Sodium channel alpha subunit	CHEMBL220492	Sodium channel alpha subunit blocker	NEGATIVE MODULATOR	TOPIRAMATE	1996	3	MONDO_0007079	alcohol dependence	D000437	Alcoholism	139132	EFO_0000677 | EFO_0000618 | HP_0000707 | EFO_0000319 | EFO_0000405 | EFO_0000616	mental or behavioural disorder | nervous system disease | abnormality of the nervous system | cardiovascular disease | digestive system disease | neoplasm	37	CHEMBL220492
SCN2A	ENSG00000136531	Sodium channel alpha subunit	CHEMBL220492	Sodium channel alpha subunit blocker	NEGATIVE MODULATOR	TOPIRAMATE	1996	3	MONDO_0008300	Prader-Willi syndrome	D011218	Prader-Willi Syndrome	139133	HP_0001197 | HP_0000924 | EFO_0000677 | EFO_0000618 | HP_0000707 | EFO_0000589 | HP_0000078 | EFO_0000512	abnormality of prenatal development or birth | abnormality of the skeletal system | mental or behavioural disorder | nervous system disease | abnormality of the nervous system | metabolic disease | abnormality of the genital system | reproductive system disease	37	CHEMBL220492
SCN2A	ENSG00000136531	Sodium channel alpha subunit	CHEMBL220492	Sodium channel alpha subunit blocker	NEGATIVE MODULATOR	TOPIRAMATE	1996	4	MONDO_0016532	Lennox-Gastaut syndrome	D065768	Lennox Gastaut Syndrome	139134	EFO_0000618 | EFO_0000589 | HP_0001197	nervous system disease | metabolic disease | abnormality of prenatal development or birth	37	CHEMBL220492
SCN2A	ENSG00000136531	Sodium channel alpha subunit	CHEMBL220492	Sodium channel alpha subunit blocker	NEGATIVE MODULATOR	TOPIRAMATE	1996	3	MONDO_0021187	hyperlipidemia	D006949	Hyperlipidemias	139135	EFO_0000589	metabolic disease	37	CHEMBL220492
SCN2A	ENSG00000136531	Sodium channel alpha subunit	CHEMBL220492	Sodium channel alpha subunit blocker	NEGATIVE MODULATOR	TOPIRAMATE	1996	2	EFO_1001176	sensorineural hearing loss	D006319	Hearing Loss, Sensorineural	145378	EFO_0000618	nervous system disease	37	CHEMBL220492
SCN2A	ENSG00000136531	Sodium channel alpha subunit	CHEMBL220492	Sodium channel alpha subunit blocker	NEGATIVE MODULATOR	TOPIRAMATE	1996	3	MONDO_0004985	bipolar disorder	D001714	Bipolar Disorder	145379	EFO_0000677	mental or behavioural disorder	37	CHEMBL220492
SCN9A	ENSG00000169432	Sodium channel alpha subunit	CHEMBL220492	Sodium channel alpha subunit blocker	NEGATIVE MODULATOR	TOPIRAMATE	1996	3	EFO_0002610	cocaine dependence	D019970	Cocaine-Related Disorders	23978	EFO_0000677 | EFO_0000618	mental or behavioural disorder | nervous system disease	37	CHEMBL220492
SCN9A	ENSG00000169432	Sodium channel alpha subunit	CHEMBL220492	Sodium channel alpha subunit blocker	NEGATIVE MODULATOR	TOPIRAMATE	1996	4	EFO_0000474	epilepsy	D004827	Epilepsy	23979	EFO_0000677 | EFO_0000618 | HP_0000707	mental or behavioural disorder | nervous system disease | abnormality of the nervous system	37	CHEMBL220492
SCN9A	ENSG00000169432	Sodium channel alpha subunit	CHEMBL220492	Sodium channel alpha subunit blocker	NEGATIVE MODULATOR	TOPIRAMATE	1996	2	EFO_0004329	alcohol drinking	D000428	Alcohol Drinking	24957	EFO_0000677 | EFO_0000319 | EFO_0000405	mental or behavioural disorder | cardiovascular disease | digestive system disease	37	CHEMBL220492
SCN9A	ENSG00000169432	Sodium channel alpha subunit	CHEMBL220492	Sodium channel alpha subunit blocker	NEGATIVE MODULATOR	TOPIRAMATE	1996	1	EFO_0005207	congenital heart disease	D065630	Hernias, Diaphragmatic, Congenital	25692	EFO_0000319	cardiovascular disease	37	CHEMBL220492
SCN9A	ENSG00000169432	Sodium channel alpha subunit	CHEMBL220492	Sodium channel alpha subunit blocker	NEGATIVE MODULATOR	TOPIRAMATE	1996	2	EFO_0004701	methamphetamine dependence	D019969	Amphetamine-Related Disorders	26320	EFO_0000677 | EFO_0000618	mental or behavioural disorder | nervous system disease	37	CHEMBL220492
SCN9A	ENSG00000169432	Sodium channel alpha subunit	CHEMBL220492	Sodium channel alpha subunit blocker	NEGATIVE MODULATOR	TOPIRAMATE	1996	3	EFO_0004699	gambling behaviour	D005715	Gambling	26933	GO_0008150	biological process	37	CHEMBL220492
SCN9A	ENSG00000169432	Sodium channel alpha subunit	CHEMBL220492	Sodium channel alpha subunit blocker	NEGATIVE MODULATOR	TOPIRAMATE	1996	3	EFO_0001073	obesity	D009765	Obesity	26934	EFO_0000589	metabolic disease	37	CHEMBL220492
SCN9A	ENSG00000169432	Sodium channel alpha subunit	CHEMBL220492	Sodium channel alpha subunit blocker	NEGATIVE MODULATOR	TOPIRAMATE	1996	3	EFO_0004319	smoking cessation	D016540	Smoking Cessation	26935	EFO_0000677 | EFO_0000616 | EFO_0000319 | EFO_0000684	mental or behavioural disorder | neoplasm | cardiovascular disease | respiratory system disease	37	CHEMBL220492
SCN9A	ENSG00000169432	Sodium channel alpha subunit	CHEMBL220492	Sodium channel alpha subunit blocker	NEGATIVE MODULATOR	TOPIRAMATE	1996	3	EFO_0003768	nicotine dependence	D014029	Tobacco Use Disorder	27960	EFO_0000677 | EFO_0000618	mental or behavioural disorder | nervous system disease	37	CHEMBL220492
SCN9A	ENSG00000169432	Sodium channel alpha subunit	CHEMBL220492	Sodium channel alpha subunit blocker	NEGATIVE MODULATOR	TOPIRAMATE	1996	2	EFO_0001358	post-traumatic stress disorder	D013313	Stress Disorders, Post-Traumatic	47427	EFO_0000677	mental or behavioural disorder	37	CHEMBL220492
SCN9A	ENSG00000169432	Sodium channel alpha subunit	CHEMBL220492	Sodium channel alpha subunit blocker	NEGATIVE MODULATOR	TOPIRAMATE	1996	3	EFO_0004242	obsessive-compulsive disorder	D009771	Obsessive-Compulsive Disorder	48954	EFO_0000677 | EFO_0000618 | HP_0001197	mental or behavioural disorder | nervous system disease | abnormality of prenatal development or birth	37	CHEMBL220492
SCN9A	ENSG00000169432	Sodium channel alpha subunit	CHEMBL220492	Sodium channel alpha subunit blocker	NEGATIVE MODULATOR	TOPIRAMATE	1996	2	EFO_0000400	diabetes mellitus	D003920	Diabetes Mellitus	62511	EFO_0000589	metabolic disease	37	CHEMBL220492
SCN9A	ENSG00000169432	Sodium channel alpha subunit	CHEMBL220492	Sodium channel alpha subunit blocker	NEGATIVE MODULATOR	TOPIRAMATE	1996	1	EFO_0001421	liver disease	D008107	Liver Diseases	62513	EFO_0000405 | EFO_0004582	digestive system disease | liver enzyme measurement	37	CHEMBL220492
SCN9A	ENSG00000169432	Sodium channel alpha subunit	CHEMBL220492	Sodium channel alpha subunit blocker	NEGATIVE MODULATOR	TOPIRAMATE	1996	3	EFO_0003108	essential tremor	D020329	Essential Tremor	62516	EFO_0000618 | HP_0001197 | HP_0000707	nervous system disease | abnormality of prenatal development or birth | abnormality of the nervous system	37	CHEMBL220492
SCN9A	ENSG00000169432	Sodium channel alpha subunit	CHEMBL220492	Sodium channel alpha subunit blocker	NEGATIVE MODULATOR	TOPIRAMATE	1996	3	EFO_0004263	partial epilepsy	D004828	Epilepsies, Partial	62519	EFO_0000618	nervous system disease	37	CHEMBL220492
SCN9A	ENSG00000169432	Sodium channel alpha subunit	CHEMBL220492	Sodium channel alpha subunit blocker	NEGATIVE MODULATOR	TOPIRAMATE	1996	3	EFO_0004895	Tourette syndrome	D005879	Tourette Syndrome	62520	EFO_0000677 | HP_0001197 | EFO_0000618	mental or behavioural disorder | abnormality of prenatal development or birth | nervous system disease	37	CHEMBL220492
SCN9A	ENSG00000169432	Sodium channel alpha subunit	CHEMBL220492	Sodium channel alpha subunit blocker	NEGATIVE MODULATOR	TOPIRAMATE	1996	0.5	EFO_0005203	eating disorder	D001068	Feeding and Eating Disorders	62521	EFO_0000677	mental or behavioural disorder	37	CHEMBL220492
SCN9A	ENSG00000169432	Sodium channel alpha subunit	CHEMBL220492	Sodium channel alpha subunit blocker	NEGATIVE MODULATOR	TOPIRAMATE	1996	1	EFO_0005204	bulimia nervosa	D052018	Bulimia Nervosa	62522	EFO_0000677	mental or behavioural disorder	37	CHEMBL220492
SCN9A	ENSG00000169432	Sodium channel alpha subunit	CHEMBL220492	Sodium channel alpha subunit blocker	NEGATIVE MODULATOR	TOPIRAMATE	1996	3	EFO_0005230	anxiety	D001007	Anxiety	62523	EFO_0000677	mental or behavioural disorder	37	CHEMBL220492
SCN9A	ENSG00000169432	Sodium channel alpha subunit	CHEMBL220492	Sodium channel alpha subunit blocker	NEGATIVE MODULATOR	TOPIRAMATE	1996	3	EFO_0005924	binge eating	D002032	Bulimia	62524	EFO_0000589 | EFO_0000677 | EFO_0000618	metabolic disease | mental or behavioural disorder | nervous system disease	37	CHEMBL220492
SCN9A	ENSG00000169432	Sodium channel alpha subunit	CHEMBL220492	Sodium channel alpha subunit blocker	NEGATIVE MODULATOR	TOPIRAMATE	1996	3	HP_0000726	Dementia	D003704	Dementia	62525	HP_0000707	abnormality of the nervous system	37	CHEMBL220492
SCN9A	ENSG00000169432	Sodium channel alpha subunit	CHEMBL220492	Sodium channel alpha subunit blocker	NEGATIVE MODULATOR	TOPIRAMATE	1996	4	HP_0001250	Seizure	D012640	Seizures	62526	HP_0000707	abnormality of the nervous system	37	CHEMBL220492
SCN9A	ENSG00000169432	Sodium channel alpha subunit	CHEMBL220492	Sodium channel alpha subunit blocker	NEGATIVE MODULATOR	TOPIRAMATE	1996	3	HP_0002315	Headache	D006261	Headache	62527	EFO_0000618 | HP_0000707 | EFO_0000319	nervous system disease | abnormality of the nervous system | cardiovascular disease	37	CHEMBL220492
SCN9A	ENSG00000169432	Sodium channel alpha subunit	CHEMBL220492	Sodium channel alpha subunit blocker	NEGATIVE MODULATOR	TOPIRAMATE	1996	2	HP_0011868	Sciatica	D012585	Sciatica	62528	EFO_0000618 | HP_0000707 | HP_0003011 | HP_0000924	nervous system disease | abnormality of the nervous system | abnormality of the musculature | abnormality of the skeletal system	37	CHEMBL220492
SCN9A	ENSG00000169432	Sodium channel alpha subunit	CHEMBL220492	Sodium channel alpha subunit blocker	NEGATIVE MODULATOR	TOPIRAMATE	1996	1	HP_0100543	Cognitive impairment	D060825	Cognitive Dysfunction	62529	HP_0000707	abnormality of the nervous system	37	CHEMBL220492
SCN9A	ENSG00000169432	Sodium channel alpha subunit	CHEMBL220492	Sodium channel alpha subunit blocker	NEGATIVE MODULATOR	TOPIRAMATE	1996	2	EFO_0007191	cannabis dependence	D002189	Marijuana Abuse	109704	EFO_0000677 | EFO_0000618	mental or behavioural disorder | nervous system disease	37	CHEMBL220492
SCN9A	ENSG00000169432	Sodium channel alpha subunit	CHEMBL220492	Sodium channel alpha subunit blocker	NEGATIVE MODULATOR	TOPIRAMATE	1996	3	EFO_0000537	hypertension	D006973	Hypertension	120177	EFO_0000319	cardiovascular disease	37	CHEMBL220492
SCN9A	ENSG00000169432	Sodium channel alpha subunit	CHEMBL220492	Sodium channel alpha subunit blocker	NEGATIVE MODULATOR	TOPIRAMATE	1996	3	MONDO_0002046	alcohol abuse	D000437	Alcoholism	120178	EFO_0000677	mental or behavioural disorder	37	CHEMBL220492
SCN9A	ENSG00000169432	Sodium channel alpha subunit	CHEMBL220492	Sodium channel alpha subunit blocker	NEGATIVE MODULATOR	TOPIRAMATE	1996	2	MONDO_0005299	brain ischemia	D002545	Brain Ischemia	120179	EFO_0000618 | EFO_0000319	nervous system disease | cardiovascular disease	37	CHEMBL220492
SCN9A	ENSG00000169432	Sodium channel alpha subunit	CHEMBL220492	Sodium channel alpha subunit blocker	NEGATIVE MODULATOR	TOPIRAMATE	1996	3	EFO_0000195	metabolic syndrome	D024821	Metabolic Syndrome	128072	EFO_0000589 | EFO_0000319 | HP_0011025 | EFO_0004298	metabolic disease | cardiovascular disease | cardiovascular disease | cardiovascular measurement	37	CHEMBL220492
SCN9A	ENSG00000169432	Sodium channel alpha subunit	CHEMBL220492	Sodium channel alpha subunit blocker	NEGATIVE MODULATOR	TOPIRAMATE	1996	3	EFO_0003843	pain	D010146	Pain	128075	EFO_0003765	general symptoms and signs	37	CHEMBL220492
SCN9A	ENSG00000169432	Sodium channel alpha subunit	CHEMBL220492	Sodium channel alpha subunit blocker	NEGATIVE MODULATOR	TOPIRAMATE	1996	3	EFO_0004211	Hypertriglyceridemia	D015228	Hypertriglyceridemia	128076	EFO_0000589	metabolic disease	37	CHEMBL220492
SCN9A	ENSG00000169432	Sodium channel alpha subunit	CHEMBL220492	Sodium channel alpha subunit blocker	NEGATIVE MODULATOR	TOPIRAMATE	1996	3	EFO_0007262	epilepsy with generalized tonic-clonic seizures	D004830	Epilepsy, Tonic-Clonic	128077	EFO_0000618	nervous system disease	37	CHEMBL220492
SCN9A	ENSG00000169432	Sodium channel alpha subunit	CHEMBL220492	Sodium channel alpha subunit blocker	NEGATIVE MODULATOR	TOPIRAMATE	1996	3	MONDO_0002050	depressive disorder	D003866	Depressive Disorder	128078	EFO_0000677	mental or behavioural disorder	37	CHEMBL220492
SCN9A	ENSG00000169432	Sodium channel alpha subunit	CHEMBL220492	Sodium channel alpha subunit blocker	NEGATIVE MODULATOR	TOPIRAMATE	1996	2	EFO_0001063	deafness	D003638	Deafness	139126	MONDO_0021205 | EFO_0000618	disorder of ear | nervous system disease	37	CHEMBL220492
SCN9A	ENSG00000169432	Sodium channel alpha subunit	CHEMBL220492	Sodium channel alpha subunit blocker	NEGATIVE MODULATOR	TOPIRAMATE	1996	3	MONDO_0005090	schizophrenia	D012559	Schizophrenia	139127	EFO_0000677	mental or behavioural disorder	37	CHEMBL220492
SCN9A	ENSG00000169432	Sodium channel alpha subunit	CHEMBL220492	Sodium channel alpha subunit blocker	NEGATIVE MODULATOR	TOPIRAMATE	1996	3	MONDO_0005148	type 2 diabetes mellitus	D003924	Diabetes Mellitus, Type 2	139128	EFO_0000589	metabolic disease	37	CHEMBL220492
SCN9A	ENSG00000169432	Sodium channel alpha subunit	CHEMBL220492	Sodium channel alpha subunit blocker	NEGATIVE MODULATOR	TOPIRAMATE	1996	2	MONDO_0005180	Parkinson disease	D010300	Parkinson Disease	139129	EFO_0000589 | EFO_0000618 | HP_0001197	metabolic disease | nervous system disease | abnormality of prenatal development or birth	37	CHEMBL220492
SCN9A	ENSG00000169432	Sodium channel alpha subunit	CHEMBL220492	Sodium channel alpha subunit blocker	NEGATIVE MODULATOR	TOPIRAMATE	1996	4	MONDO_0005277	migraine disorder	D008881	Migraine Disorders	139130	EFO_0000677 | EFO_0000618 | HP_0000707 | EFO_0000319	mental or behavioural disorder | nervous system disease | abnormality of the nervous system | cardiovascular disease	37	CHEMBL220492
SCN9A	ENSG00000169432	Sodium channel alpha subunit	CHEMBL220492	Sodium channel alpha subunit blocker	NEGATIVE MODULATOR	TOPIRAMATE	1996	2	MONDO_0005301	multiple sclerosis	D009103	Multiple Sclerosis	139131	EFO_0000677 | EFO_0000618 | HP_0000707 | EFO_0000540 | HP_0002715 | EFO_0004872	mental or behavioural disorder | nervous system disease | abnormality of the nervous system | immune system disease | abnormality of the immune system | inflammatory biomarker measurement	37	CHEMBL220492
SCN9A	ENSG00000169432	Sodium channel alpha subunit	CHEMBL220492	Sodium channel alpha subunit blocker	NEGATIVE MODULATOR	TOPIRAMATE	1996	3	MONDO_0007079	alcohol dependence	D000437	Alcoholism	139132	EFO_0000677 | EFO_0000618 | HP_0000707 | EFO_0000319 | EFO_0000405 | EFO_0000616	mental or behavioural disorder | nervous system disease | abnormality of the nervous system | cardiovascular disease | digestive system disease | neoplasm	37	CHEMBL220492
SCN9A	ENSG00000169432	Sodium channel alpha subunit	CHEMBL220492	Sodium channel alpha subunit blocker	NEGATIVE MODULATOR	TOPIRAMATE	1996	3	MONDO_0008300	Prader-Willi syndrome	D011218	Prader-Willi Syndrome	139133	HP_0001197 | HP_0000924 | EFO_0000677 | EFO_0000618 | HP_0000707 | EFO_0000589 | HP_0000078 | EFO_0000512	abnormality of prenatal development or birth | abnormality of the skeletal system | mental or behavioural disorder | nervous system disease | abnormality of the nervous system | metabolic disease | abnormality of the genital system | reproductive system disease	37	CHEMBL220492
SCN9A	ENSG00000169432	Sodium channel alpha subunit	CHEMBL220492	Sodium channel alpha subunit blocker	NEGATIVE MODULATOR	TOPIRAMATE	1996	4	MONDO_0016532	Lennox-Gastaut syndrome	D065768	Lennox Gastaut Syndrome	139134	EFO_0000618 | EFO_0000589 | HP_0001197	nervous system disease | metabolic disease | abnormality of prenatal development or birth	37	CHEMBL220492
SCN9A	ENSG00000169432	Sodium channel alpha subunit	CHEMBL220492	Sodium channel alpha subunit blocker	NEGATIVE MODULATOR	TOPIRAMATE	1996	3	MONDO_0021187	hyperlipidemia	D006949	Hyperlipidemias	139135	EFO_0000589	metabolic disease	37	CHEMBL220492
SCN9A	ENSG00000169432	Sodium channel alpha subunit	CHEMBL220492	Sodium channel alpha subunit blocker	NEGATIVE MODULATOR	TOPIRAMATE	1996	2	EFO_1001176	sensorineural hearing loss	D006319	Hearing Loss, Sensorineural	145378	EFO_0000618	nervous system disease	37	CHEMBL220492
SCN9A	ENSG00000169432	Sodium channel alpha subunit	CHEMBL220492	Sodium channel alpha subunit blocker	NEGATIVE MODULATOR	TOPIRAMATE	1996	3	MONDO_0004985	bipolar disorder	D001714	Bipolar Disorder	145379	EFO_0000677	mental or behavioural disorder	37	CHEMBL220492
SCN3A	ENSG00000153253	Sodium channel alpha subunit	CHEMBL220492	Sodium channel alpha subunit blocker	NEGATIVE MODULATOR	TOPIRAMATE	1996	3	EFO_0002610	cocaine dependence	D019970	Cocaine-Related Disorders	23978	EFO_0000677 | EFO_0000618	mental or behavioural disorder | nervous system disease	37	CHEMBL220492
SCN3A	ENSG00000153253	Sodium channel alpha subunit	CHEMBL220492	Sodium channel alpha subunit blocker	NEGATIVE MODULATOR	TOPIRAMATE	1996	4	EFO_0000474	epilepsy	D004827	Epilepsy	23979	EFO_0000677 | EFO_0000618 | HP_0000707	mental or behavioural disorder | nervous system disease | abnormality of the nervous system	37	CHEMBL220492
SCN3A	ENSG00000153253	Sodium channel alpha subunit	CHEMBL220492	Sodium channel alpha subunit blocker	NEGATIVE MODULATOR	TOPIRAMATE	1996	2	EFO_0004329	alcohol drinking	D000428	Alcohol Drinking	24957	EFO_0000677 | EFO_0000319 | EFO_0000405	mental or behavioural disorder | cardiovascular disease | digestive system disease	37	CHEMBL220492
SCN3A	ENSG00000153253	Sodium channel alpha subunit	CHEMBL220492	Sodium channel alpha subunit blocker	NEGATIVE MODULATOR	TOPIRAMATE	1996	1	EFO_0005207	congenital heart disease	D065630	Hernias, Diaphragmatic, Congenital	25692	EFO_0000319	cardiovascular disease	37	CHEMBL220492
SCN3A	ENSG00000153253	Sodium channel alpha subunit	CHEMBL220492	Sodium channel alpha subunit blocker	NEGATIVE MODULATOR	TOPIRAMATE	1996	2	EFO_0004701	methamphetamine dependence	D019969	Amphetamine-Related Disorders	26320	EFO_0000677 | EFO_0000618	mental or behavioural disorder | nervous system disease	37	CHEMBL220492
SCN3A	ENSG00000153253	Sodium channel alpha subunit	CHEMBL220492	Sodium channel alpha subunit blocker	NEGATIVE MODULATOR	TOPIRAMATE	1996	3	EFO_0004699	gambling behaviour	D005715	Gambling	26933	GO_0008150	biological process	37	CHEMBL220492
SCN3A	ENSG00000153253	Sodium channel alpha subunit	CHEMBL220492	Sodium channel alpha subunit blocker	NEGATIVE MODULATOR	TOPIRAMATE	1996	3	EFO_0001073	obesity	D009765	Obesity	26934	EFO_0000589	metabolic disease	37	CHEMBL220492
SCN3A	ENSG00000153253	Sodium channel alpha subunit	CHEMBL220492	Sodium channel alpha subunit blocker	NEGATIVE MODULATOR	TOPIRAMATE	1996	3	EFO_0004319	smoking cessation	D016540	Smoking Cessation	26935	EFO_0000677 | EFO_0000616 | EFO_0000319 | EFO_0000684	mental or behavioural disorder | neoplasm | cardiovascular disease | respiratory system disease	37	CHEMBL220492
SCN3A	ENSG00000153253	Sodium channel alpha subunit	CHEMBL220492	Sodium channel alpha subunit blocker	NEGATIVE MODULATOR	TOPIRAMATE	1996	3	EFO_0003768	nicotine dependence	D014029	Tobacco Use Disorder	27960	EFO_0000677 | EFO_0000618	mental or behavioural disorder | nervous system disease	37	CHEMBL220492
SCN3A	ENSG00000153253	Sodium channel alpha subunit	CHEMBL220492	Sodium channel alpha subunit blocker	NEGATIVE MODULATOR	TOPIRAMATE	1996	2	EFO_0001358	post-traumatic stress disorder	D013313	Stress Disorders, Post-Traumatic	47427	EFO_0000677	mental or behavioural disorder	37	CHEMBL220492
SCN3A	ENSG00000153253	Sodium channel alpha subunit	CHEMBL220492	Sodium channel alpha subunit blocker	NEGATIVE MODULATOR	TOPIRAMATE	1996	3	EFO_0004242	obsessive-compulsive disorder	D009771	Obsessive-Compulsive Disorder	48954	EFO_0000677 | EFO_0000618 | HP_0001197	mental or behavioural disorder | nervous system disease | abnormality of prenatal development or birth	37	CHEMBL220492
SCN3A	ENSG00000153253	Sodium channel alpha subunit	CHEMBL220492	Sodium channel alpha subunit blocker	NEGATIVE MODULATOR	TOPIRAMATE	1996	2	EFO_0000400	diabetes mellitus	D003920	Diabetes Mellitus	62511	EFO_0000589	metabolic disease	37	CHEMBL220492
SCN3A	ENSG00000153253	Sodium channel alpha subunit	CHEMBL220492	Sodium channel alpha subunit blocker	NEGATIVE MODULATOR	TOPIRAMATE	1996	1	EFO_0001421	liver disease	D008107	Liver Diseases	62513	EFO_0000405 | EFO_0004582	digestive system disease | liver enzyme measurement	37	CHEMBL220492
SCN3A	ENSG00000153253	Sodium channel alpha subunit	CHEMBL220492	Sodium channel alpha subunit blocker	NEGATIVE MODULATOR	TOPIRAMATE	1996	3	EFO_0003108	essential tremor	D020329	Essential Tremor	62516	EFO_0000618 | HP_0001197 | HP_0000707	nervous system disease | abnormality of prenatal development or birth | abnormality of the nervous system	37	CHEMBL220492
SCN3A	ENSG00000153253	Sodium channel alpha subunit	CHEMBL220492	Sodium channel alpha subunit blocker	NEGATIVE MODULATOR	TOPIRAMATE	1996	3	EFO_0004263	partial epilepsy	D004828	Epilepsies, Partial	62519	EFO_0000618	nervous system disease	37	CHEMBL220492
SCN3A	ENSG00000153253	Sodium channel alpha subunit	CHEMBL220492	Sodium channel alpha subunit blocker	NEGATIVE MODULATOR	TOPIRAMATE	1996	3	EFO_0004895	Tourette syndrome	D005879	Tourette Syndrome	62520	EFO_0000677 | HP_0001197 | EFO_0000618	mental or behavioural disorder | abnormality of prenatal development or birth | nervous system disease	37	CHEMBL220492
SCN3A	ENSG00000153253	Sodium channel alpha subunit	CHEMBL220492	Sodium channel alpha subunit blocker	NEGATIVE MODULATOR	TOPIRAMATE	1996	0.5	EFO_0005203	eating disorder	D001068	Feeding and Eating Disorders	62521	EFO_0000677	mental or behavioural disorder	37	CHEMBL220492
SCN3A	ENSG00000153253	Sodium channel alpha subunit	CHEMBL220492	Sodium channel alpha subunit blocker	NEGATIVE MODULATOR	TOPIRAMATE	1996	1	EFO_0005204	bulimia nervosa	D052018	Bulimia Nervosa	62522	EFO_0000677	mental or behavioural disorder	37	CHEMBL220492
SCN3A	ENSG00000153253	Sodium channel alpha subunit	CHEMBL220492	Sodium channel alpha subunit blocker	NEGATIVE MODULATOR	TOPIRAMATE	1996	3	EFO_0005230	anxiety	D001007	Anxiety	62523	EFO_0000677	mental or behavioural disorder	37	CHEMBL220492
SCN3A	ENSG00000153253	Sodium channel alpha subunit	CHEMBL220492	Sodium channel alpha subunit blocker	NEGATIVE MODULATOR	TOPIRAMATE	1996	3	EFO_0005924	binge eating	D002032	Bulimia	62524	EFO_0000589 | EFO_0000677 | EFO_0000618	metabolic disease | mental or behavioural disorder | nervous system disease	37	CHEMBL220492
SCN3A	ENSG00000153253	Sodium channel alpha subunit	CHEMBL220492	Sodium channel alpha subunit blocker	NEGATIVE MODULATOR	TOPIRAMATE	1996	3	HP_0000726	Dementia	D003704	Dementia	62525	HP_0000707	abnormality of the nervous system	37	CHEMBL220492
SCN3A	ENSG00000153253	Sodium channel alpha subunit	CHEMBL220492	Sodium channel alpha subunit blocker	NEGATIVE MODULATOR	TOPIRAMATE	1996	4	HP_0001250	Seizure	D012640	Seizures	62526	HP_0000707	abnormality of the nervous system	37	CHEMBL220492
SCN3A	ENSG00000153253	Sodium channel alpha subunit	CHEMBL220492	Sodium channel alpha subunit blocker	NEGATIVE MODULATOR	TOPIRAMATE	1996	3	HP_0002315	Headache	D006261	Headache	62527	EFO_0000618 | HP_0000707 | EFO_0000319	nervous system disease | abnormality of the nervous system | cardiovascular disease	37	CHEMBL220492
SCN3A	ENSG00000153253	Sodium channel alpha subunit	CHEMBL220492	Sodium channel alpha subunit blocker	NEGATIVE MODULATOR	TOPIRAMATE	1996	2	HP_0011868	Sciatica	D012585	Sciatica	62528	EFO_0000618 | HP_0000707 | HP_0003011 | HP_0000924	nervous system disease | abnormality of the nervous system | abnormality of the musculature | abnormality of the skeletal system	37	CHEMBL220492
SCN3A	ENSG00000153253	Sodium channel alpha subunit	CHEMBL220492	Sodium channel alpha subunit blocker	NEGATIVE MODULATOR	TOPIRAMATE	1996	1	HP_0100543	Cognitive impairment	D060825	Cognitive Dysfunction	62529	HP_0000707	abnormality of the nervous system	37	CHEMBL220492
SCN3A	ENSG00000153253	Sodium channel alpha subunit	CHEMBL220492	Sodium channel alpha subunit blocker	NEGATIVE MODULATOR	TOPIRAMATE	1996	2	EFO_0007191	cannabis dependence	D002189	Marijuana Abuse	109704	EFO_0000677 | EFO_0000618	mental or behavioural disorder | nervous system disease	37	CHEMBL220492
SCN3A	ENSG00000153253	Sodium channel alpha subunit	CHEMBL220492	Sodium channel alpha subunit blocker	NEGATIVE MODULATOR	TOPIRAMATE	1996	3	EFO_0000537	hypertension	D006973	Hypertension	120177	EFO_0000319	cardiovascular disease	37	CHEMBL220492
SCN3A	ENSG00000153253	Sodium channel alpha subunit	CHEMBL220492	Sodium channel alpha subunit blocker	NEGATIVE MODULATOR	TOPIRAMATE	1996	3	MONDO_0002046	alcohol abuse	D000437	Alcoholism	120178	EFO_0000677	mental or behavioural disorder	37	CHEMBL220492
SCN3A	ENSG00000153253	Sodium channel alpha subunit	CHEMBL220492	Sodium channel alpha subunit blocker	NEGATIVE MODULATOR	TOPIRAMATE	1996	2	MONDO_0005299	brain ischemia	D002545	Brain Ischemia	120179	EFO_0000618 | EFO_0000319	nervous system disease | cardiovascular disease	37	CHEMBL220492
SCN3A	ENSG00000153253	Sodium channel alpha subunit	CHEMBL220492	Sodium channel alpha subunit blocker	NEGATIVE MODULATOR	TOPIRAMATE	1996	3	EFO_0000195	metabolic syndrome	D024821	Metabolic Syndrome	128072	EFO_0000589 | EFO_0000319 | HP_0011025 | EFO_0004298	metabolic disease | cardiovascular disease | cardiovascular disease | cardiovascular measurement	37	CHEMBL220492
SCN3A	ENSG00000153253	Sodium channel alpha subunit	CHEMBL220492	Sodium channel alpha subunit blocker	NEGATIVE MODULATOR	TOPIRAMATE	1996	3	EFO_0003843	pain	D010146	Pain	128075	EFO_0003765	general symptoms and signs	37	CHEMBL220492
SCN3A	ENSG00000153253	Sodium channel alpha subunit	CHEMBL220492	Sodium channel alpha subunit blocker	NEGATIVE MODULATOR	TOPIRAMATE	1996	3	EFO_0004211	Hypertriglyceridemia	D015228	Hypertriglyceridemia	128076	EFO_0000589	metabolic disease	37	CHEMBL220492
SCN3A	ENSG00000153253	Sodium channel alpha subunit	CHEMBL220492	Sodium channel alpha subunit blocker	NEGATIVE MODULATOR	TOPIRAMATE	1996	3	EFO_0007262	epilepsy with generalized tonic-clonic seizures	D004830	Epilepsy, Tonic-Clonic	128077	EFO_0000618	nervous system disease	37	CHEMBL220492
SCN3A	ENSG00000153253	Sodium channel alpha subunit	CHEMBL220492	Sodium channel alpha subunit blocker	NEGATIVE MODULATOR	TOPIRAMATE	1996	3	MONDO_0002050	depressive disorder	D003866	Depressive Disorder	128078	EFO_0000677	mental or behavioural disorder	37	CHEMBL220492
SCN3A	ENSG00000153253	Sodium channel alpha subunit	CHEMBL220492	Sodium channel alpha subunit blocker	NEGATIVE MODULATOR	TOPIRAMATE	1996	2	EFO_0001063	deafness	D003638	Deafness	139126	MONDO_0021205 | EFO_0000618	disorder of ear | nervous system disease	37	CHEMBL220492
SCN3A	ENSG00000153253	Sodium channel alpha subunit	CHEMBL220492	Sodium channel alpha subunit blocker	NEGATIVE MODULATOR	TOPIRAMATE	1996	3	MONDO_0005090	schizophrenia	D012559	Schizophrenia	139127	EFO_0000677	mental or behavioural disorder	37	CHEMBL220492
SCN3A	ENSG00000153253	Sodium channel alpha subunit	CHEMBL220492	Sodium channel alpha subunit blocker	NEGATIVE MODULATOR	TOPIRAMATE	1996	3	MONDO_0005148	type 2 diabetes mellitus	D003924	Diabetes Mellitus, Type 2	139128	EFO_0000589	metabolic disease	37	CHEMBL220492
SCN3A	ENSG00000153253	Sodium channel alpha subunit	CHEMBL220492	Sodium channel alpha subunit blocker	NEGATIVE MODULATOR	TOPIRAMATE	1996	2	MONDO_0005180	Parkinson disease	D010300	Parkinson Disease	139129	EFO_0000589 | EFO_0000618 | HP_0001197	metabolic disease | nervous system disease | abnormality of prenatal development or birth	37	CHEMBL220492
SCN3A	ENSG00000153253	Sodium channel alpha subunit	CHEMBL220492	Sodium channel alpha subunit blocker	NEGATIVE MODULATOR	TOPIRAMATE	1996	4	MONDO_0005277	migraine disorder	D008881	Migraine Disorders	139130	EFO_0000677 | EFO_0000618 | HP_0000707 | EFO_0000319	mental or behavioural disorder | nervous system disease | abnormality of the nervous system | cardiovascular disease	37	CHEMBL220492
SCN3A	ENSG00000153253	Sodium channel alpha subunit	CHEMBL220492	Sodium channel alpha subunit blocker	NEGATIVE MODULATOR	TOPIRAMATE	1996	2	MONDO_0005301	multiple sclerosis	D009103	Multiple Sclerosis	139131	EFO_0000677 | EFO_0000618 | HP_0000707 | EFO_0000540 | HP_0002715 | EFO_0004872	mental or behavioural disorder | nervous system disease | abnormality of the nervous system | immune system disease | abnormality of the immune system | inflammatory biomarker measurement	37	CHEMBL220492
SCN3A	ENSG00000153253	Sodium channel alpha subunit	CHEMBL220492	Sodium channel alpha subunit blocker	NEGATIVE MODULATOR	TOPIRAMATE	1996	3	MONDO_0007079	alcohol dependence	D000437	Alcoholism	139132	EFO_0000677 | EFO_0000618 | HP_0000707 | EFO_0000319 | EFO_0000405 | EFO_0000616	mental or behavioural disorder | nervous system disease | abnormality of the nervous system | cardiovascular disease | digestive system disease | neoplasm	37	CHEMBL220492
SCN3A	ENSG00000153253	Sodium channel alpha subunit	CHEMBL220492	Sodium channel alpha subunit blocker	NEGATIVE MODULATOR	TOPIRAMATE	1996	3	MONDO_0008300	Prader-Willi syndrome	D011218	Prader-Willi Syndrome	139133	HP_0001197 | HP_0000924 | EFO_0000677 | EFO_0000618 | HP_0000707 | EFO_0000589 | HP_0000078 | EFO_0000512	abnormality of prenatal development or birth | abnormality of the skeletal system | mental or behavioural disorder | nervous system disease | abnormality of the nervous system | metabolic disease | abnormality of the genital system | reproductive system disease	37	CHEMBL220492
SCN3A	ENSG00000153253	Sodium channel alpha subunit	CHEMBL220492	Sodium channel alpha subunit blocker	NEGATIVE MODULATOR	TOPIRAMATE	1996	4	MONDO_0016532	Lennox-Gastaut syndrome	D065768	Lennox Gastaut Syndrome	139134	EFO_0000618 | EFO_0000589 | HP_0001197	nervous system disease | metabolic disease | abnormality of prenatal development or birth	37	CHEMBL220492
SCN3A	ENSG00000153253	Sodium channel alpha subunit	CHEMBL220492	Sodium channel alpha subunit blocker	NEGATIVE MODULATOR	TOPIRAMATE	1996	3	MONDO_0021187	hyperlipidemia	D006949	Hyperlipidemias	139135	EFO_0000589	metabolic disease	37	CHEMBL220492
SCN3A	ENSG00000153253	Sodium channel alpha subunit	CHEMBL220492	Sodium channel alpha subunit blocker	NEGATIVE MODULATOR	TOPIRAMATE	1996	2	EFO_1001176	sensorineural hearing loss	D006319	Hearing Loss, Sensorineural	145378	EFO_0000618	nervous system disease	37	CHEMBL220492
SCN3A	ENSG00000153253	Sodium channel alpha subunit	CHEMBL220492	Sodium channel alpha subunit blocker	NEGATIVE MODULATOR	TOPIRAMATE	1996	3	MONDO_0004985	bipolar disorder	D001714	Bipolar Disorder	145379	EFO_0000677	mental or behavioural disorder	37	CHEMBL220492
SCN11A	ENSG00000168356	Sodium channel alpha subunit	CHEMBL220492	Sodium channel alpha subunit blocker	NEGATIVE MODULATOR	TOPIRAMATE	1996	3	EFO_0002610	cocaine dependence	D019970	Cocaine-Related Disorders	23978	EFO_0000677 | EFO_0000618	mental or behavioural disorder | nervous system disease	37	CHEMBL220492
SCN11A	ENSG00000168356	Sodium channel alpha subunit	CHEMBL220492	Sodium channel alpha subunit blocker	NEGATIVE MODULATOR	TOPIRAMATE	1996	4	EFO_0000474	epilepsy	D004827	Epilepsy	23979	EFO_0000677 | EFO_0000618 | HP_0000707	mental or behavioural disorder | nervous system disease | abnormality of the nervous system	37	CHEMBL220492
SCN11A	ENSG00000168356	Sodium channel alpha subunit	CHEMBL220492	Sodium channel alpha subunit blocker	NEGATIVE MODULATOR	TOPIRAMATE	1996	2	EFO_0004329	alcohol drinking	D000428	Alcohol Drinking	24957	EFO_0000677 | EFO_0000319 | EFO_0000405	mental or behavioural disorder | cardiovascular disease | digestive system disease	37	CHEMBL220492
SCN11A	ENSG00000168356	Sodium channel alpha subunit	CHEMBL220492	Sodium channel alpha subunit blocker	NEGATIVE MODULATOR	TOPIRAMATE	1996	1	EFO_0005207	congenital heart disease	D065630	Hernias, Diaphragmatic, Congenital	25692	EFO_0000319	cardiovascular disease	37	CHEMBL220492
SCN11A	ENSG00000168356	Sodium channel alpha subunit	CHEMBL220492	Sodium channel alpha subunit blocker	NEGATIVE MODULATOR	TOPIRAMATE	1996	2	EFO_0004701	methamphetamine dependence	D019969	Amphetamine-Related Disorders	26320	EFO_0000677 | EFO_0000618	mental or behavioural disorder | nervous system disease	37	CHEMBL220492
SCN11A	ENSG00000168356	Sodium channel alpha subunit	CHEMBL220492	Sodium channel alpha subunit blocker	NEGATIVE MODULATOR	TOPIRAMATE	1996	3	EFO_0004699	gambling behaviour	D005715	Gambling	26933	GO_0008150	biological process	37	CHEMBL220492
SCN11A	ENSG00000168356	Sodium channel alpha subunit	CHEMBL220492	Sodium channel alpha subunit blocker	NEGATIVE MODULATOR	TOPIRAMATE	1996	3	EFO_0001073	obesity	D009765	Obesity	26934	EFO_0000589	metabolic disease	37	CHEMBL220492
SCN11A	ENSG00000168356	Sodium channel alpha subunit	CHEMBL220492	Sodium channel alpha subunit blocker	NEGATIVE MODULATOR	TOPIRAMATE	1996	3	EFO_0004319	smoking cessation	D016540	Smoking Cessation	26935	EFO_0000677 | EFO_0000616 | EFO_0000319 | EFO_0000684	mental or behavioural disorder | neoplasm | cardiovascular disease | respiratory system disease	37	CHEMBL220492
SCN11A	ENSG00000168356	Sodium channel alpha subunit	CHEMBL220492	Sodium channel alpha subunit blocker	NEGATIVE MODULATOR	TOPIRAMATE	1996	3	EFO_0003768	nicotine dependence	D014029	Tobacco Use Disorder	27960	EFO_0000677 | EFO_0000618	mental or behavioural disorder | nervous system disease	37	CHEMBL220492
SCN11A	ENSG00000168356	Sodium channel alpha subunit	CHEMBL220492	Sodium channel alpha subunit blocker	NEGATIVE MODULATOR	TOPIRAMATE	1996	2	EFO_0001358	post-traumatic stress disorder	D013313	Stress Disorders, Post-Traumatic	47427	EFO_0000677	mental or behavioural disorder	37	CHEMBL220492
SCN11A	ENSG00000168356	Sodium channel alpha subunit	CHEMBL220492	Sodium channel alpha subunit blocker	NEGATIVE MODULATOR	TOPIRAMATE	1996	3	EFO_0004242	obsessive-compulsive disorder	D009771	Obsessive-Compulsive Disorder	48954	EFO_0000677 | EFO_0000618 | HP_0001197	mental or behavioural disorder | nervous system disease | abnormality of prenatal development or birth	37	CHEMBL220492
SCN11A	ENSG00000168356	Sodium channel alpha subunit	CHEMBL220492	Sodium channel alpha subunit blocker	NEGATIVE MODULATOR	TOPIRAMATE	1996	2	EFO_0000400	diabetes mellitus	D003920	Diabetes Mellitus	62511	EFO_0000589	metabolic disease	37	CHEMBL220492
SCN11A	ENSG00000168356	Sodium channel alpha subunit	CHEMBL220492	Sodium channel alpha subunit blocker	NEGATIVE MODULATOR	TOPIRAMATE	1996	1	EFO_0001421	liver disease	D008107	Liver Diseases	62513	EFO_0000405 | EFO_0004582	digestive system disease | liver enzyme measurement	37	CHEMBL220492
SCN11A	ENSG00000168356	Sodium channel alpha subunit	CHEMBL220492	Sodium channel alpha subunit blocker	NEGATIVE MODULATOR	TOPIRAMATE	1996	3	EFO_0003108	essential tremor	D020329	Essential Tremor	62516	EFO_0000618 | HP_0001197 | HP_0000707	nervous system disease | abnormality of prenatal development or birth | abnormality of the nervous system	37	CHEMBL220492
SCN11A	ENSG00000168356	Sodium channel alpha subunit	CHEMBL220492	Sodium channel alpha subunit blocker	NEGATIVE MODULATOR	TOPIRAMATE	1996	3	EFO_0004263	partial epilepsy	D004828	Epilepsies, Partial	62519	EFO_0000618	nervous system disease	37	CHEMBL220492
SCN11A	ENSG00000168356	Sodium channel alpha subunit	CHEMBL220492	Sodium channel alpha subunit blocker	NEGATIVE MODULATOR	TOPIRAMATE	1996	3	EFO_0004895	Tourette syndrome	D005879	Tourette Syndrome	62520	EFO_0000677 | HP_0001197 | EFO_0000618	mental or behavioural disorder | abnormality of prenatal development or birth | nervous system disease	37	CHEMBL220492
SCN11A	ENSG00000168356	Sodium channel alpha subunit	CHEMBL220492	Sodium channel alpha subunit blocker	NEGATIVE MODULATOR	TOPIRAMATE	1996	0.5	EFO_0005203	eating disorder	D001068	Feeding and Eating Disorders	62521	EFO_0000677	mental or behavioural disorder	37	CHEMBL220492
SCN11A	ENSG00000168356	Sodium channel alpha subunit	CHEMBL220492	Sodium channel alpha subunit blocker	NEGATIVE MODULATOR	TOPIRAMATE	1996	1	EFO_0005204	bulimia nervosa	D052018	Bulimia Nervosa	62522	EFO_0000677	mental or behavioural disorder	37	CHEMBL220492
SCN11A	ENSG00000168356	Sodium channel alpha subunit	CHEMBL220492	Sodium channel alpha subunit blocker	NEGATIVE MODULATOR	TOPIRAMATE	1996	3	EFO_0005230	anxiety	D001007	Anxiety	62523	EFO_0000677	mental or behavioural disorder	37	CHEMBL220492
SCN11A	ENSG00000168356	Sodium channel alpha subunit	CHEMBL220492	Sodium channel alpha subunit blocker	NEGATIVE MODULATOR	TOPIRAMATE	1996	3	EFO_0005924	binge eating	D002032	Bulimia	62524	EFO_0000589 | EFO_0000677 | EFO_0000618	metabolic disease | mental or behavioural disorder | nervous system disease	37	CHEMBL220492
SCN11A	ENSG00000168356	Sodium channel alpha subunit	CHEMBL220492	Sodium channel alpha subunit blocker	NEGATIVE MODULATOR	TOPIRAMATE	1996	3	HP_0000726	Dementia	D003704	Dementia	62525	HP_0000707	abnormality of the nervous system	37	CHEMBL220492
SCN11A	ENSG00000168356	Sodium channel alpha subunit	CHEMBL220492	Sodium channel alpha subunit blocker	NEGATIVE MODULATOR	TOPIRAMATE	1996	4	HP_0001250	Seizure	D012640	Seizures	62526	HP_0000707	abnormality of the nervous system	37	CHEMBL220492
SCN11A	ENSG00000168356	Sodium channel alpha subunit	CHEMBL220492	Sodium channel alpha subunit blocker	NEGATIVE MODULATOR	TOPIRAMATE	1996	3	HP_0002315	Headache	D006261	Headache	62527	EFO_0000618 | HP_0000707 | EFO_0000319	nervous system disease | abnormality of the nervous system | cardiovascular disease	37	CHEMBL220492
SCN11A	ENSG00000168356	Sodium channel alpha subunit	CHEMBL220492	Sodium channel alpha subunit blocker	NEGATIVE MODULATOR	TOPIRAMATE	1996	2	HP_0011868	Sciatica	D012585	Sciatica	62528	EFO_0000618 | HP_0000707 | HP_0003011 | HP_0000924	nervous system disease | abnormality of the nervous system | abnormality of the musculature | abnormality of the skeletal system	37	CHEMBL220492
SCN11A	ENSG00000168356	Sodium channel alpha subunit	CHEMBL220492	Sodium channel alpha subunit blocker	NEGATIVE MODULATOR	TOPIRAMATE	1996	1	HP_0100543	Cognitive impairment	D060825	Cognitive Dysfunction	62529	HP_0000707	abnormality of the nervous system	37	CHEMBL220492
SCN11A	ENSG00000168356	Sodium channel alpha subunit	CHEMBL220492	Sodium channel alpha subunit blocker	NEGATIVE MODULATOR	TOPIRAMATE	1996	2	EFO_0007191	cannabis dependence	D002189	Marijuana Abuse	109704	EFO_0000677 | EFO_0000618	mental or behavioural disorder | nervous system disease	37	CHEMBL220492
SCN11A	ENSG00000168356	Sodium channel alpha subunit	CHEMBL220492	Sodium channel alpha subunit blocker	NEGATIVE MODULATOR	TOPIRAMATE	1996	3	EFO_0000537	hypertension	D006973	Hypertension	120177	EFO_0000319	cardiovascular disease	37	CHEMBL220492
SCN11A	ENSG00000168356	Sodium channel alpha subunit	CHEMBL220492	Sodium channel alpha subunit blocker	NEGATIVE MODULATOR	TOPIRAMATE	1996	3	MONDO_0002046	alcohol abuse	D000437	Alcoholism	120178	EFO_0000677	mental or behavioural disorder	37	CHEMBL220492
SCN11A	ENSG00000168356	Sodium channel alpha subunit	CHEMBL220492	Sodium channel alpha subunit blocker	NEGATIVE MODULATOR	TOPIRAMATE	1996	2	MONDO_0005299	brain ischemia	D002545	Brain Ischemia	120179	EFO_0000618 | EFO_0000319	nervous system disease | cardiovascular disease	37	CHEMBL220492
SCN11A	ENSG00000168356	Sodium channel alpha subunit	CHEMBL220492	Sodium channel alpha subunit blocker	NEGATIVE MODULATOR	TOPIRAMATE	1996	3	EFO_0000195	metabolic syndrome	D024821	Metabolic Syndrome	128072	EFO_0000589 | EFO_0000319 | HP_0011025 | EFO_0004298	metabolic disease | cardiovascular disease | cardiovascular disease | cardiovascular measurement	37	CHEMBL220492
SCN11A	ENSG00000168356	Sodium channel alpha subunit	CHEMBL220492	Sodium channel alpha subunit blocker	NEGATIVE MODULATOR	TOPIRAMATE	1996	3	EFO_0003843	pain	D010146	Pain	128075	EFO_0003765	general symptoms and signs	37	CHEMBL220492
SCN11A	ENSG00000168356	Sodium channel alpha subunit	CHEMBL220492	Sodium channel alpha subunit blocker	NEGATIVE MODULATOR	TOPIRAMATE	1996	3	EFO_0004211	Hypertriglyceridemia	D015228	Hypertriglyceridemia	128076	EFO_0000589	metabolic disease	37	CHEMBL220492
SCN11A	ENSG00000168356	Sodium channel alpha subunit	CHEMBL220492	Sodium channel alpha subunit blocker	NEGATIVE MODULATOR	TOPIRAMATE	1996	3	EFO_0007262	epilepsy with generalized tonic-clonic seizures	D004830	Epilepsy, Tonic-Clonic	128077	EFO_0000618	nervous system disease	37	CHEMBL220492
SCN11A	ENSG00000168356	Sodium channel alpha subunit	CHEMBL220492	Sodium channel alpha subunit blocker	NEGATIVE MODULATOR	TOPIRAMATE	1996	3	MONDO_0002050	depressive disorder	D003866	Depressive Disorder	128078	EFO_0000677	mental or behavioural disorder	37	CHEMBL220492
SCN11A	ENSG00000168356	Sodium channel alpha subunit	CHEMBL220492	Sodium channel alpha subunit blocker	NEGATIVE MODULATOR	TOPIRAMATE	1996	2	EFO_0001063	deafness	D003638	Deafness	139126	MONDO_0021205 | EFO_0000618	disorder of ear | nervous system disease	37	CHEMBL220492
SCN11A	ENSG00000168356	Sodium channel alpha subunit	CHEMBL220492	Sodium channel alpha subunit blocker	NEGATIVE MODULATOR	TOPIRAMATE	1996	3	MONDO_0005090	schizophrenia	D012559	Schizophrenia	139127	EFO_0000677	mental or behavioural disorder	37	CHEMBL220492
SCN11A	ENSG00000168356	Sodium channel alpha subunit	CHEMBL220492	Sodium channel alpha subunit blocker	NEGATIVE MODULATOR	TOPIRAMATE	1996	3	MONDO_0005148	type 2 diabetes mellitus	D003924	Diabetes Mellitus, Type 2	139128	EFO_0000589	metabolic disease	37	CHEMBL220492
SCN11A	ENSG00000168356	Sodium channel alpha subunit	CHEMBL220492	Sodium channel alpha subunit blocker	NEGATIVE MODULATOR	TOPIRAMATE	1996	2	MONDO_0005180	Parkinson disease	D010300	Parkinson Disease	139129	EFO_0000589 | EFO_0000618 | HP_0001197	metabolic disease | nervous system disease | abnormality of prenatal development or birth	37	CHEMBL220492
SCN11A	ENSG00000168356	Sodium channel alpha subunit	CHEMBL220492	Sodium channel alpha subunit blocker	NEGATIVE MODULATOR	TOPIRAMATE	1996	4	MONDO_0005277	migraine disorder	D008881	Migraine Disorders	139130	EFO_0000677 | EFO_0000618 | HP_0000707 | EFO_0000319	mental or behavioural disorder | nervous system disease | abnormality of the nervous system | cardiovascular disease	37	CHEMBL220492
SCN11A	ENSG00000168356	Sodium channel alpha subunit	CHEMBL220492	Sodium channel alpha subunit blocker	NEGATIVE MODULATOR	TOPIRAMATE	1996	2	MONDO_0005301	multiple sclerosis	D009103	Multiple Sclerosis	139131	EFO_0000677 | EFO_0000618 | HP_0000707 | EFO_0000540 | HP_0002715 | EFO_0004872	mental or behavioural disorder | nervous system disease | abnormality of the nervous system | immune system disease | abnormality of the immune system | inflammatory biomarker measurement	37	CHEMBL220492
SCN11A	ENSG00000168356	Sodium channel alpha subunit	CHEMBL220492	Sodium channel alpha subunit blocker	NEGATIVE MODULATOR	TOPIRAMATE	1996	3	MONDO_0007079	alcohol dependence	D000437	Alcoholism	139132	EFO_0000677 | EFO_0000618 | HP_0000707 | EFO_0000319 | EFO_0000405 | EFO_0000616	mental or behavioural disorder | nervous system disease | abnormality of the nervous system | cardiovascular disease | digestive system disease | neoplasm	37	CHEMBL220492
SCN11A	ENSG00000168356	Sodium channel alpha subunit	CHEMBL220492	Sodium channel alpha subunit blocker	NEGATIVE MODULATOR	TOPIRAMATE	1996	3	MONDO_0008300	Prader-Willi syndrome	D011218	Prader-Willi Syndrome	139133	HP_0001197 | HP_0000924 | EFO_0000677 | EFO_0000618 | HP_0000707 | EFO_0000589 | HP_0000078 | EFO_0000512	abnormality of prenatal development or birth | abnormality of the skeletal system | mental or behavioural disorder | nervous system disease | abnormality of the nervous system | metabolic disease | abnormality of the genital system | reproductive system disease	37	CHEMBL220492
SCN11A	ENSG00000168356	Sodium channel alpha subunit	CHEMBL220492	Sodium channel alpha subunit blocker	NEGATIVE MODULATOR	TOPIRAMATE	1996	4	MONDO_0016532	Lennox-Gastaut syndrome	D065768	Lennox Gastaut Syndrome	139134	EFO_0000618 | EFO_0000589 | HP_0001197	nervous system disease | metabolic disease | abnormality of prenatal development or birth	37	CHEMBL220492
SCN11A	ENSG00000168356	Sodium channel alpha subunit	CHEMBL220492	Sodium channel alpha subunit blocker	NEGATIVE MODULATOR	TOPIRAMATE	1996	3	MONDO_0021187	hyperlipidemia	D006949	Hyperlipidemias	139135	EFO_0000589	metabolic disease	37	CHEMBL220492
SCN11A	ENSG00000168356	Sodium channel alpha subunit	CHEMBL220492	Sodium channel alpha subunit blocker	NEGATIVE MODULATOR	TOPIRAMATE	1996	2	EFO_1001176	sensorineural hearing loss	D006319	Hearing Loss, Sensorineural	145378	EFO_0000618	nervous system disease	37	CHEMBL220492
SCN11A	ENSG00000168356	Sodium channel alpha subunit	CHEMBL220492	Sodium channel alpha subunit blocker	NEGATIVE MODULATOR	TOPIRAMATE	1996	3	MONDO_0004985	bipolar disorder	D001714	Bipolar Disorder	145379	EFO_0000677	mental or behavioural disorder	37	CHEMBL220492
SCN8A	ENSG00000196876	Sodium channel alpha subunit	CHEMBL220492	Sodium channel alpha subunit blocker	NEGATIVE MODULATOR	TOPIRAMATE	1996	3	EFO_0002610	cocaine dependence	D019970	Cocaine-Related Disorders	23978	EFO_0000677 | EFO_0000618	mental or behavioural disorder | nervous system disease	37	CHEMBL220492
SCN8A	ENSG00000196876	Sodium channel alpha subunit	CHEMBL220492	Sodium channel alpha subunit blocker	NEGATIVE MODULATOR	TOPIRAMATE	1996	4	EFO_0000474	epilepsy	D004827	Epilepsy	23979	EFO_0000677 | EFO_0000618 | HP_0000707	mental or behavioural disorder | nervous system disease | abnormality of the nervous system	37	CHEMBL220492
SCN8A	ENSG00000196876	Sodium channel alpha subunit	CHEMBL220492	Sodium channel alpha subunit blocker	NEGATIVE MODULATOR	TOPIRAMATE	1996	2	EFO_0004329	alcohol drinking	D000428	Alcohol Drinking	24957	EFO_0000677 | EFO_0000319 | EFO_0000405	mental or behavioural disorder | cardiovascular disease | digestive system disease	37	CHEMBL220492
SCN8A	ENSG00000196876	Sodium channel alpha subunit	CHEMBL220492	Sodium channel alpha subunit blocker	NEGATIVE MODULATOR	TOPIRAMATE	1996	1	EFO_0005207	congenital heart disease	D065630	Hernias, Diaphragmatic, Congenital	25692	EFO_0000319	cardiovascular disease	37	CHEMBL220492
SCN8A	ENSG00000196876	Sodium channel alpha subunit	CHEMBL220492	Sodium channel alpha subunit blocker	NEGATIVE MODULATOR	TOPIRAMATE	1996	2	EFO_0004701	methamphetamine dependence	D019969	Amphetamine-Related Disorders	26320	EFO_0000677 | EFO_0000618	mental or behavioural disorder | nervous system disease	37	CHEMBL220492
SCN8A	ENSG00000196876	Sodium channel alpha subunit	CHEMBL220492	Sodium channel alpha subunit blocker	NEGATIVE MODULATOR	TOPIRAMATE	1996	3	EFO_0004699	gambling behaviour	D005715	Gambling	26933	GO_0008150	biological process	37	CHEMBL220492
SCN8A	ENSG00000196876	Sodium channel alpha subunit	CHEMBL220492	Sodium channel alpha subunit blocker	NEGATIVE MODULATOR	TOPIRAMATE	1996	3	EFO_0001073	obesity	D009765	Obesity	26934	EFO_0000589	metabolic disease	37	CHEMBL220492
SCN8A	ENSG00000196876	Sodium channel alpha subunit	CHEMBL220492	Sodium channel alpha subunit blocker	NEGATIVE MODULATOR	TOPIRAMATE	1996	3	EFO_0004319	smoking cessation	D016540	Smoking Cessation	26935	EFO_0000677 | EFO_0000616 | EFO_0000319 | EFO_0000684	mental or behavioural disorder | neoplasm | cardiovascular disease | respiratory system disease	37	CHEMBL220492
SCN8A	ENSG00000196876	Sodium channel alpha subunit	CHEMBL220492	Sodium channel alpha subunit blocker	NEGATIVE MODULATOR	TOPIRAMATE	1996	3	EFO_0003768	nicotine dependence	D014029	Tobacco Use Disorder	27960	EFO_0000677 | EFO_0000618	mental or behavioural disorder | nervous system disease	37	CHEMBL220492
SCN8A	ENSG00000196876	Sodium channel alpha subunit	CHEMBL220492	Sodium channel alpha subunit blocker	NEGATIVE MODULATOR	TOPIRAMATE	1996	2	EFO_0001358	post-traumatic stress disorder	D013313	Stress Disorders, Post-Traumatic	47427	EFO_0000677	mental or behavioural disorder	37	CHEMBL220492
SCN8A	ENSG00000196876	Sodium channel alpha subunit	CHEMBL220492	Sodium channel alpha subunit blocker	NEGATIVE MODULATOR	TOPIRAMATE	1996	3	EFO_0004242	obsessive-compulsive disorder	D009771	Obsessive-Compulsive Disorder	48954	EFO_0000677 | EFO_0000618 | HP_0001197	mental or behavioural disorder | nervous system disease | abnormality of prenatal development or birth	37	CHEMBL220492
SCN8A	ENSG00000196876	Sodium channel alpha subunit	CHEMBL220492	Sodium channel alpha subunit blocker	NEGATIVE MODULATOR	TOPIRAMATE	1996	2	EFO_0000400	diabetes mellitus	D003920	Diabetes Mellitus	62511	EFO_0000589	metabolic disease	37	CHEMBL220492
SCN8A	ENSG00000196876	Sodium channel alpha subunit	CHEMBL220492	Sodium channel alpha subunit blocker	NEGATIVE MODULATOR	TOPIRAMATE	1996	1	EFO_0001421	liver disease	D008107	Liver Diseases	62513	EFO_0000405 | EFO_0004582	digestive system disease | liver enzyme measurement	37	CHEMBL220492
SCN8A	ENSG00000196876	Sodium channel alpha subunit	CHEMBL220492	Sodium channel alpha subunit blocker	NEGATIVE MODULATOR	TOPIRAMATE	1996	3	EFO_0003108	essential tremor	D020329	Essential Tremor	62516	EFO_0000618 | HP_0001197 | HP_0000707	nervous system disease | abnormality of prenatal development or birth | abnormality of the nervous system	37	CHEMBL220492
SCN8A	ENSG00000196876	Sodium channel alpha subunit	CHEMBL220492	Sodium channel alpha subunit blocker	NEGATIVE MODULATOR	TOPIRAMATE	1996	3	EFO_0004263	partial epilepsy	D004828	Epilepsies, Partial	62519	EFO_0000618	nervous system disease	37	CHEMBL220492
SCN8A	ENSG00000196876	Sodium channel alpha subunit	CHEMBL220492	Sodium channel alpha subunit blocker	NEGATIVE MODULATOR	TOPIRAMATE	1996	3	EFO_0004895	Tourette syndrome	D005879	Tourette Syndrome	62520	EFO_0000677 | HP_0001197 | EFO_0000618	mental or behavioural disorder | abnormality of prenatal development or birth | nervous system disease	37	CHEMBL220492
SCN8A	ENSG00000196876	Sodium channel alpha subunit	CHEMBL220492	Sodium channel alpha subunit blocker	NEGATIVE MODULATOR	TOPIRAMATE	1996	0.5	EFO_0005203	eating disorder	D001068	Feeding and Eating Disorders	62521	EFO_0000677	mental or behavioural disorder	37	CHEMBL220492
SCN8A	ENSG00000196876	Sodium channel alpha subunit	CHEMBL220492	Sodium channel alpha subunit blocker	NEGATIVE MODULATOR	TOPIRAMATE	1996	1	EFO_0005204	bulimia nervosa	D052018	Bulimia Nervosa	62522	EFO_0000677	mental or behavioural disorder	37	CHEMBL220492
SCN8A	ENSG00000196876	Sodium channel alpha subunit	CHEMBL220492	Sodium channel alpha subunit blocker	NEGATIVE MODULATOR	TOPIRAMATE	1996	3	EFO_0005230	anxiety	D001007	Anxiety	62523	EFO_0000677	mental or behavioural disorder	37	CHEMBL220492
SCN8A	ENSG00000196876	Sodium channel alpha subunit	CHEMBL220492	Sodium channel alpha subunit blocker	NEGATIVE MODULATOR	TOPIRAMATE	1996	3	EFO_0005924	binge eating	D002032	Bulimia	62524	EFO_0000589 | EFO_0000677 | EFO_0000618	metabolic disease | mental or behavioural disorder | nervous system disease	37	CHEMBL220492
SCN8A	ENSG00000196876	Sodium channel alpha subunit	CHEMBL220492	Sodium channel alpha subunit blocker	NEGATIVE MODULATOR	TOPIRAMATE	1996	3	HP_0000726	Dementia	D003704	Dementia	62525	HP_0000707	abnormality of the nervous system	37	CHEMBL220492
SCN8A	ENSG00000196876	Sodium channel alpha subunit	CHEMBL220492	Sodium channel alpha subunit blocker	NEGATIVE MODULATOR	TOPIRAMATE	1996	4	HP_0001250	Seizure	D012640	Seizures	62526	HP_0000707	abnormality of the nervous system	37	CHEMBL220492
SCN8A	ENSG00000196876	Sodium channel alpha subunit	CHEMBL220492	Sodium channel alpha subunit blocker	NEGATIVE MODULATOR	TOPIRAMATE	1996	3	HP_0002315	Headache	D006261	Headache	62527	EFO_0000618 | HP_0000707 | EFO_0000319	nervous system disease | abnormality of the nervous system | cardiovascular disease	37	CHEMBL220492
SCN8A	ENSG00000196876	Sodium channel alpha subunit	CHEMBL220492	Sodium channel alpha subunit blocker	NEGATIVE MODULATOR	TOPIRAMATE	1996	2	HP_0011868	Sciatica	D012585	Sciatica	62528	EFO_0000618 | HP_0000707 | HP_0003011 | HP_0000924	nervous system disease | abnormality of the nervous system | abnormality of the musculature | abnormality of the skeletal system	37	CHEMBL220492
SCN8A	ENSG00000196876	Sodium channel alpha subunit	CHEMBL220492	Sodium channel alpha subunit blocker	NEGATIVE MODULATOR	TOPIRAMATE	1996	1	HP_0100543	Cognitive impairment	D060825	Cognitive Dysfunction	62529	HP_0000707	abnormality of the nervous system	37	CHEMBL220492
SCN8A	ENSG00000196876	Sodium channel alpha subunit	CHEMBL220492	Sodium channel alpha subunit blocker	NEGATIVE MODULATOR	TOPIRAMATE	1996	2	EFO_0007191	cannabis dependence	D002189	Marijuana Abuse	109704	EFO_0000677 | EFO_0000618	mental or behavioural disorder | nervous system disease	37	CHEMBL220492
SCN8A	ENSG00000196876	Sodium channel alpha subunit	CHEMBL220492	Sodium channel alpha subunit blocker	NEGATIVE MODULATOR	TOPIRAMATE	1996	3	EFO_0000537	hypertension	D006973	Hypertension	120177	EFO_0000319	cardiovascular disease	37	CHEMBL220492
SCN8A	ENSG00000196876	Sodium channel alpha subunit	CHEMBL220492	Sodium channel alpha subunit blocker	NEGATIVE MODULATOR	TOPIRAMATE	1996	3	MONDO_0002046	alcohol abuse	D000437	Alcoholism	120178	EFO_0000677	mental or behavioural disorder	37	CHEMBL220492
SCN8A	ENSG00000196876	Sodium channel alpha subunit	CHEMBL220492	Sodium channel alpha subunit blocker	NEGATIVE MODULATOR	TOPIRAMATE	1996	2	MONDO_0005299	brain ischemia	D002545	Brain Ischemia	120179	EFO_0000618 | EFO_0000319	nervous system disease | cardiovascular disease	37	CHEMBL220492
SCN8A	ENSG00000196876	Sodium channel alpha subunit	CHEMBL220492	Sodium channel alpha subunit blocker	NEGATIVE MODULATOR	TOPIRAMATE	1996	3	EFO_0000195	metabolic syndrome	D024821	Metabolic Syndrome	128072	EFO_0000589 | EFO_0000319 | HP_0011025 | EFO_0004298	metabolic disease | cardiovascular disease | cardiovascular disease | cardiovascular measurement	37	CHEMBL220492
SCN8A	ENSG00000196876	Sodium channel alpha subunit	CHEMBL220492	Sodium channel alpha subunit blocker	NEGATIVE MODULATOR	TOPIRAMATE	1996	3	EFO_0003843	pain	D010146	Pain	128075	EFO_0003765	general symptoms and signs	37	CHEMBL220492
SCN8A	ENSG00000196876	Sodium channel alpha subunit	CHEMBL220492	Sodium channel alpha subunit blocker	NEGATIVE MODULATOR	TOPIRAMATE	1996	3	EFO_0004211	Hypertriglyceridemia	D015228	Hypertriglyceridemia	128076	EFO_0000589	metabolic disease	37	CHEMBL220492
SCN8A	ENSG00000196876	Sodium channel alpha subunit	CHEMBL220492	Sodium channel alpha subunit blocker	NEGATIVE MODULATOR	TOPIRAMATE	1996	3	EFO_0007262	epilepsy with generalized tonic-clonic seizures	D004830	Epilepsy, Tonic-Clonic	128077	EFO_0000618	nervous system disease	37	CHEMBL220492
SCN8A	ENSG00000196876	Sodium channel alpha subunit	CHEMBL220492	Sodium channel alpha subunit blocker	NEGATIVE MODULATOR	TOPIRAMATE	1996	3	MONDO_0002050	depressive disorder	D003866	Depressive Disorder	128078	EFO_0000677	mental or behavioural disorder	37	CHEMBL220492
SCN8A	ENSG00000196876	Sodium channel alpha subunit	CHEMBL220492	Sodium channel alpha subunit blocker	NEGATIVE MODULATOR	TOPIRAMATE	1996	2	EFO_0001063	deafness	D003638	Deafness	139126	MONDO_0021205 | EFO_0000618	disorder of ear | nervous system disease	37	CHEMBL220492
SCN8A	ENSG00000196876	Sodium channel alpha subunit	CHEMBL220492	Sodium channel alpha subunit blocker	NEGATIVE MODULATOR	TOPIRAMATE	1996	3	MONDO_0005090	schizophrenia	D012559	Schizophrenia	139127	EFO_0000677	mental or behavioural disorder	37	CHEMBL220492
SCN8A	ENSG00000196876	Sodium channel alpha subunit	CHEMBL220492	Sodium channel alpha subunit blocker	NEGATIVE MODULATOR	TOPIRAMATE	1996	3	MONDO_0005148	type 2 diabetes mellitus	D003924	Diabetes Mellitus, Type 2	139128	EFO_0000589	metabolic disease	37	CHEMBL220492
SCN8A	ENSG00000196876	Sodium channel alpha subunit	CHEMBL220492	Sodium channel alpha subunit blocker	NEGATIVE MODULATOR	TOPIRAMATE	1996	2	MONDO_0005180	Parkinson disease	D010300	Parkinson Disease	139129	EFO_0000589 | EFO_0000618 | HP_0001197	metabolic disease | nervous system disease | abnormality of prenatal development or birth	37	CHEMBL220492
SCN8A	ENSG00000196876	Sodium channel alpha subunit	CHEMBL220492	Sodium channel alpha subunit blocker	NEGATIVE MODULATOR	TOPIRAMATE	1996	4	MONDO_0005277	migraine disorder	D008881	Migraine Disorders	139130	EFO_0000677 | EFO_0000618 | HP_0000707 | EFO_0000319	mental or behavioural disorder | nervous system disease | abnormality of the nervous system | cardiovascular disease	37	CHEMBL220492
SCN8A	ENSG00000196876	Sodium channel alpha subunit	CHEMBL220492	Sodium channel alpha subunit blocker	NEGATIVE MODULATOR	TOPIRAMATE	1996	2	MONDO_0005301	multiple sclerosis	D009103	Multiple Sclerosis	139131	EFO_0000677 | EFO_0000618 | HP_0000707 | EFO_0000540 | HP_0002715 | EFO_0004872	mental or behavioural disorder | nervous system disease | abnormality of the nervous system | immune system disease | abnormality of the immune system | inflammatory biomarker measurement	37	CHEMBL220492
SCN8A	ENSG00000196876	Sodium channel alpha subunit	CHEMBL220492	Sodium channel alpha subunit blocker	NEGATIVE MODULATOR	TOPIRAMATE	1996	3	MONDO_0007079	alcohol dependence	D000437	Alcoholism	139132	EFO_0000677 | EFO_0000618 | HP_0000707 | EFO_0000319 | EFO_0000405 | EFO_0000616	mental or behavioural disorder | nervous system disease | abnormality of the nervous system | cardiovascular disease | digestive system disease | neoplasm	37	CHEMBL220492
SCN8A	ENSG00000196876	Sodium channel alpha subunit	CHEMBL220492	Sodium channel alpha subunit blocker	NEGATIVE MODULATOR	TOPIRAMATE	1996	3	MONDO_0008300	Prader-Willi syndrome	D011218	Prader-Willi Syndrome	139133	HP_0001197 | HP_0000924 | EFO_0000677 | EFO_0000618 | HP_0000707 | EFO_0000589 | HP_0000078 | EFO_0000512	abnormality of prenatal development or birth | abnormality of the skeletal system | mental or behavioural disorder | nervous system disease | abnormality of the nervous system | metabolic disease | abnormality of the genital system | reproductive system disease	37	CHEMBL220492
SCN8A	ENSG00000196876	Sodium channel alpha subunit	CHEMBL220492	Sodium channel alpha subunit blocker	NEGATIVE MODULATOR	TOPIRAMATE	1996	4	MONDO_0016532	Lennox-Gastaut syndrome	D065768	Lennox Gastaut Syndrome	139134	EFO_0000618 | EFO_0000589 | HP_0001197	nervous system disease | metabolic disease | abnormality of prenatal development or birth	37	CHEMBL220492
SCN8A	ENSG00000196876	Sodium channel alpha subunit	CHEMBL220492	Sodium channel alpha subunit blocker	NEGATIVE MODULATOR	TOPIRAMATE	1996	3	MONDO_0021187	hyperlipidemia	D006949	Hyperlipidemias	139135	EFO_0000589	metabolic disease	37	CHEMBL220492
SCN8A	ENSG00000196876	Sodium channel alpha subunit	CHEMBL220492	Sodium channel alpha subunit blocker	NEGATIVE MODULATOR	TOPIRAMATE	1996	2	EFO_1001176	sensorineural hearing loss	D006319	Hearing Loss, Sensorineural	145378	EFO_0000618	nervous system disease	37	CHEMBL220492
SCN8A	ENSG00000196876	Sodium channel alpha subunit	CHEMBL220492	Sodium channel alpha subunit blocker	NEGATIVE MODULATOR	TOPIRAMATE	1996	3	MONDO_0004985	bipolar disorder	D001714	Bipolar Disorder	145379	EFO_0000677	mental or behavioural disorder	37	CHEMBL220492
SCN10A	ENSG00000185313	Sodium channel alpha subunit	CHEMBL220492	Sodium channel alpha subunit blocker	NEGATIVE MODULATOR	TOPIRAMATE	1996	3	EFO_0002610	cocaine dependence	D019970	Cocaine-Related Disorders	23978	EFO_0000677 | EFO_0000618	mental or behavioural disorder | nervous system disease	37	CHEMBL220492
SCN10A	ENSG00000185313	Sodium channel alpha subunit	CHEMBL220492	Sodium channel alpha subunit blocker	NEGATIVE MODULATOR	TOPIRAMATE	1996	4	EFO_0000474	epilepsy	D004827	Epilepsy	23979	EFO_0000677 | EFO_0000618 | HP_0000707	mental or behavioural disorder | nervous system disease | abnormality of the nervous system	37	CHEMBL220492
SCN10A	ENSG00000185313	Sodium channel alpha subunit	CHEMBL220492	Sodium channel alpha subunit blocker	NEGATIVE MODULATOR	TOPIRAMATE	1996	2	EFO_0004329	alcohol drinking	D000428	Alcohol Drinking	24957	EFO_0000677 | EFO_0000319 | EFO_0000405	mental or behavioural disorder | cardiovascular disease | digestive system disease	37	CHEMBL220492
SCN10A	ENSG00000185313	Sodium channel alpha subunit	CHEMBL220492	Sodium channel alpha subunit blocker	NEGATIVE MODULATOR	TOPIRAMATE	1996	1	EFO_0005207	congenital heart disease	D065630	Hernias, Diaphragmatic, Congenital	25692	EFO_0000319	cardiovascular disease	37	CHEMBL220492
SCN10A	ENSG00000185313	Sodium channel alpha subunit	CHEMBL220492	Sodium channel alpha subunit blocker	NEGATIVE MODULATOR	TOPIRAMATE	1996	2	EFO_0004701	methamphetamine dependence	D019969	Amphetamine-Related Disorders	26320	EFO_0000677 | EFO_0000618	mental or behavioural disorder | nervous system disease	37	CHEMBL220492
SCN10A	ENSG00000185313	Sodium channel alpha subunit	CHEMBL220492	Sodium channel alpha subunit blocker	NEGATIVE MODULATOR	TOPIRAMATE	1996	3	EFO_0004699	gambling behaviour	D005715	Gambling	26933	GO_0008150	biological process	37	CHEMBL220492
SCN10A	ENSG00000185313	Sodium channel alpha subunit	CHEMBL220492	Sodium channel alpha subunit blocker	NEGATIVE MODULATOR	TOPIRAMATE	1996	3	EFO_0001073	obesity	D009765	Obesity	26934	EFO_0000589	metabolic disease	37	CHEMBL220492
SCN10A	ENSG00000185313	Sodium channel alpha subunit	CHEMBL220492	Sodium channel alpha subunit blocker	NEGATIVE MODULATOR	TOPIRAMATE	1996	3	EFO_0004319	smoking cessation	D016540	Smoking Cessation	26935	EFO_0000677 | EFO_0000616 | EFO_0000319 | EFO_0000684	mental or behavioural disorder | neoplasm | cardiovascular disease | respiratory system disease	37	CHEMBL220492
SCN10A	ENSG00000185313	Sodium channel alpha subunit	CHEMBL220492	Sodium channel alpha subunit blocker	NEGATIVE MODULATOR	TOPIRAMATE	1996	3	EFO_0003768	nicotine dependence	D014029	Tobacco Use Disorder	27960	EFO_0000677 | EFO_0000618	mental or behavioural disorder | nervous system disease	37	CHEMBL220492
SCN10A	ENSG00000185313	Sodium channel alpha subunit	CHEMBL220492	Sodium channel alpha subunit blocker	NEGATIVE MODULATOR	TOPIRAMATE	1996	2	EFO_0001358	post-traumatic stress disorder	D013313	Stress Disorders, Post-Traumatic	47427	EFO_0000677	mental or behavioural disorder	37	CHEMBL220492
SCN10A	ENSG00000185313	Sodium channel alpha subunit	CHEMBL220492	Sodium channel alpha subunit blocker	NEGATIVE MODULATOR	TOPIRAMATE	1996	3	EFO_0004242	obsessive-compulsive disorder	D009771	Obsessive-Compulsive Disorder	48954	EFO_0000677 | EFO_0000618 | HP_0001197	mental or behavioural disorder | nervous system disease | abnormality of prenatal development or birth	37	CHEMBL220492
SCN10A	ENSG00000185313	Sodium channel alpha subunit	CHEMBL220492	Sodium channel alpha subunit blocker	NEGATIVE MODULATOR	TOPIRAMATE	1996	2	EFO_0000400	diabetes mellitus	D003920	Diabetes Mellitus	62511	EFO_0000589	metabolic disease	37	CHEMBL220492
SCN10A	ENSG00000185313	Sodium channel alpha subunit	CHEMBL220492	Sodium channel alpha subunit blocker	NEGATIVE MODULATOR	TOPIRAMATE	1996	1	EFO_0001421	liver disease	D008107	Liver Diseases	62513	EFO_0000405 | EFO_0004582	digestive system disease | liver enzyme measurement	37	CHEMBL220492
SCN10A	ENSG00000185313	Sodium channel alpha subunit	CHEMBL220492	Sodium channel alpha subunit blocker	NEGATIVE MODULATOR	TOPIRAMATE	1996	3	EFO_0003108	essential tremor	D020329	Essential Tremor	62516	EFO_0000618 | HP_0001197 | HP_0000707	nervous system disease | abnormality of prenatal development or birth | abnormality of the nervous system	37	CHEMBL220492
SCN10A	ENSG00000185313	Sodium channel alpha subunit	CHEMBL220492	Sodium channel alpha subunit blocker	NEGATIVE MODULATOR	TOPIRAMATE	1996	3	EFO_0004263	partial epilepsy	D004828	Epilepsies, Partial	62519	EFO_0000618	nervous system disease	37	CHEMBL220492
SCN10A	ENSG00000185313	Sodium channel alpha subunit	CHEMBL220492	Sodium channel alpha subunit blocker	NEGATIVE MODULATOR	TOPIRAMATE	1996	3	EFO_0004895	Tourette syndrome	D005879	Tourette Syndrome	62520	EFO_0000677 | HP_0001197 | EFO_0000618	mental or behavioural disorder | abnormality of prenatal development or birth | nervous system disease	37	CHEMBL220492
SCN10A	ENSG00000185313	Sodium channel alpha subunit	CHEMBL220492	Sodium channel alpha subunit blocker	NEGATIVE MODULATOR	TOPIRAMATE	1996	0.5	EFO_0005203	eating disorder	D001068	Feeding and Eating Disorders	62521	EFO_0000677	mental or behavioural disorder	37	CHEMBL220492
SCN10A	ENSG00000185313	Sodium channel alpha subunit	CHEMBL220492	Sodium channel alpha subunit blocker	NEGATIVE MODULATOR	TOPIRAMATE	1996	1	EFO_0005204	bulimia nervosa	D052018	Bulimia Nervosa	62522	EFO_0000677	mental or behavioural disorder	37	CHEMBL220492
SCN10A	ENSG00000185313	Sodium channel alpha subunit	CHEMBL220492	Sodium channel alpha subunit blocker	NEGATIVE MODULATOR	TOPIRAMATE	1996	3	EFO_0005230	anxiety	D001007	Anxiety	62523	EFO_0000677	mental or behavioural disorder	37	CHEMBL220492
SCN10A	ENSG00000185313	Sodium channel alpha subunit	CHEMBL220492	Sodium channel alpha subunit blocker	NEGATIVE MODULATOR	TOPIRAMATE	1996	3	EFO_0005924	binge eating	D002032	Bulimia	62524	EFO_0000589 | EFO_0000677 | EFO_0000618	metabolic disease | mental or behavioural disorder | nervous system disease	37	CHEMBL220492
SCN10A	ENSG00000185313	Sodium channel alpha subunit	CHEMBL220492	Sodium channel alpha subunit blocker	NEGATIVE MODULATOR	TOPIRAMATE	1996	3	HP_0000726	Dementia	D003704	Dementia	62525	HP_0000707	abnormality of the nervous system	37	CHEMBL220492
SCN10A	ENSG00000185313	Sodium channel alpha subunit	CHEMBL220492	Sodium channel alpha subunit blocker	NEGATIVE MODULATOR	TOPIRAMATE	1996	4	HP_0001250	Seizure	D012640	Seizures	62526	HP_0000707	abnormality of the nervous system	37	CHEMBL220492
SCN10A	ENSG00000185313	Sodium channel alpha subunit	CHEMBL220492	Sodium channel alpha subunit blocker	NEGATIVE MODULATOR	TOPIRAMATE	1996	3	HP_0002315	Headache	D006261	Headache	62527	EFO_0000618 | HP_0000707 | EFO_0000319	nervous system disease | abnormality of the nervous system | cardiovascular disease	37	CHEMBL220492
SCN10A	ENSG00000185313	Sodium channel alpha subunit	CHEMBL220492	Sodium channel alpha subunit blocker	NEGATIVE MODULATOR	TOPIRAMATE	1996	2	HP_0011868	Sciatica	D012585	Sciatica	62528	EFO_0000618 | HP_0000707 | HP_0003011 | HP_0000924	nervous system disease | abnormality of the nervous system | abnormality of the musculature | abnormality of the skeletal system	37	CHEMBL220492
SCN10A	ENSG00000185313	Sodium channel alpha subunit	CHEMBL220492	Sodium channel alpha subunit blocker	NEGATIVE MODULATOR	TOPIRAMATE	1996	1	HP_0100543	Cognitive impairment	D060825	Cognitive Dysfunction	62529	HP_0000707	abnormality of the nervous system	37	CHEMBL220492
SCN10A	ENSG00000185313	Sodium channel alpha subunit	CHEMBL220492	Sodium channel alpha subunit blocker	NEGATIVE MODULATOR	TOPIRAMATE	1996	2	EFO_0007191	cannabis dependence	D002189	Marijuana Abuse	109704	EFO_0000677 | EFO_0000618	mental or behavioural disorder | nervous system disease	37	CHEMBL220492
SCN10A	ENSG00000185313	Sodium channel alpha subunit	CHEMBL220492	Sodium channel alpha subunit blocker	NEGATIVE MODULATOR	TOPIRAMATE	1996	3	EFO_0000537	hypertension	D006973	Hypertension	120177	EFO_0000319	cardiovascular disease	37	CHEMBL220492
SCN10A	ENSG00000185313	Sodium channel alpha subunit	CHEMBL220492	Sodium channel alpha subunit blocker	NEGATIVE MODULATOR	TOPIRAMATE	1996	3	MONDO_0002046	alcohol abuse	D000437	Alcoholism	120178	EFO_0000677	mental or behavioural disorder	37	CHEMBL220492
SCN10A	ENSG00000185313	Sodium channel alpha subunit	CHEMBL220492	Sodium channel alpha subunit blocker	NEGATIVE MODULATOR	TOPIRAMATE	1996	2	MONDO_0005299	brain ischemia	D002545	Brain Ischemia	120179	EFO_0000618 | EFO_0000319	nervous system disease | cardiovascular disease	37	CHEMBL220492
SCN10A	ENSG00000185313	Sodium channel alpha subunit	CHEMBL220492	Sodium channel alpha subunit blocker	NEGATIVE MODULATOR	TOPIRAMATE	1996	3	EFO_0000195	metabolic syndrome	D024821	Metabolic Syndrome	128072	EFO_0000589 | EFO_0000319 | HP_0011025 | EFO_0004298	metabolic disease | cardiovascular disease | cardiovascular disease | cardiovascular measurement	37	CHEMBL220492
SCN10A	ENSG00000185313	Sodium channel alpha subunit	CHEMBL220492	Sodium channel alpha subunit blocker	NEGATIVE MODULATOR	TOPIRAMATE	1996	3	EFO_0003843	pain	D010146	Pain	128075	EFO_0003765	general symptoms and signs	37	CHEMBL220492
SCN10A	ENSG00000185313	Sodium channel alpha subunit	CHEMBL220492	Sodium channel alpha subunit blocker	NEGATIVE MODULATOR	TOPIRAMATE	1996	3	EFO_0004211	Hypertriglyceridemia	D015228	Hypertriglyceridemia	128076	EFO_0000589	metabolic disease	37	CHEMBL220492
SCN10A	ENSG00000185313	Sodium channel alpha subunit	CHEMBL220492	Sodium channel alpha subunit blocker	NEGATIVE MODULATOR	TOPIRAMATE	1996	3	EFO_0007262	epilepsy with generalized tonic-clonic seizures	D004830	Epilepsy, Tonic-Clonic	128077	EFO_0000618	nervous system disease	37	CHEMBL220492
SCN10A	ENSG00000185313	Sodium channel alpha subunit	CHEMBL220492	Sodium channel alpha subunit blocker	NEGATIVE MODULATOR	TOPIRAMATE	1996	3	MONDO_0002050	depressive disorder	D003866	Depressive Disorder	128078	EFO_0000677	mental or behavioural disorder	37	CHEMBL220492
SCN10A	ENSG00000185313	Sodium channel alpha subunit	CHEMBL220492	Sodium channel alpha subunit blocker	NEGATIVE MODULATOR	TOPIRAMATE	1996	2	EFO_0001063	deafness	D003638	Deafness	139126	MONDO_0021205 | EFO_0000618	disorder of ear | nervous system disease	37	CHEMBL220492
SCN10A	ENSG00000185313	Sodium channel alpha subunit	CHEMBL220492	Sodium channel alpha subunit blocker	NEGATIVE MODULATOR	TOPIRAMATE	1996	3	MONDO_0005090	schizophrenia	D012559	Schizophrenia	139127	EFO_0000677	mental or behavioural disorder	37	CHEMBL220492
SCN10A	ENSG00000185313	Sodium channel alpha subunit	CHEMBL220492	Sodium channel alpha subunit blocker	NEGATIVE MODULATOR	TOPIRAMATE	1996	3	MONDO_0005148	type 2 diabetes mellitus	D003924	Diabetes Mellitus, Type 2	139128	EFO_0000589	metabolic disease	37	CHEMBL220492
SCN10A	ENSG00000185313	Sodium channel alpha subunit	CHEMBL220492	Sodium channel alpha subunit blocker	NEGATIVE MODULATOR	TOPIRAMATE	1996	2	MONDO_0005180	Parkinson disease	D010300	Parkinson Disease	139129	EFO_0000589 | EFO_0000618 | HP_0001197	metabolic disease | nervous system disease | abnormality of prenatal development or birth	37	CHEMBL220492
SCN10A	ENSG00000185313	Sodium channel alpha subunit	CHEMBL220492	Sodium channel alpha subunit blocker	NEGATIVE MODULATOR	TOPIRAMATE	1996	4	MONDO_0005277	migraine disorder	D008881	Migraine Disorders	139130	EFO_0000677 | EFO_0000618 | HP_0000707 | EFO_0000319	mental or behavioural disorder | nervous system disease | abnormality of the nervous system | cardiovascular disease	37	CHEMBL220492
SCN10A	ENSG00000185313	Sodium channel alpha subunit	CHEMBL220492	Sodium channel alpha subunit blocker	NEGATIVE MODULATOR	TOPIRAMATE	1996	2	MONDO_0005301	multiple sclerosis	D009103	Multiple Sclerosis	139131	EFO_0000677 | EFO_0000618 | HP_0000707 | EFO_0000540 | HP_0002715 | EFO_0004872	mental or behavioural disorder | nervous system disease | abnormality of the nervous system | immune system disease | abnormality of the immune system | inflammatory biomarker measurement	37	CHEMBL220492
SCN10A	ENSG00000185313	Sodium channel alpha subunit	CHEMBL220492	Sodium channel alpha subunit blocker	NEGATIVE MODULATOR	TOPIRAMATE	1996	3	MONDO_0007079	alcohol dependence	D000437	Alcoholism	139132	EFO_0000677 | EFO_0000618 | HP_0000707 | EFO_0000319 | EFO_0000405 | EFO_0000616	mental or behavioural disorder | nervous system disease | abnormality of the nervous system | cardiovascular disease | digestive system disease | neoplasm	37	CHEMBL220492
SCN10A	ENSG00000185313	Sodium channel alpha subunit	CHEMBL220492	Sodium channel alpha subunit blocker	NEGATIVE MODULATOR	TOPIRAMATE	1996	3	MONDO_0008300	Prader-Willi syndrome	D011218	Prader-Willi Syndrome	139133	HP_0001197 | HP_0000924 | EFO_0000677 | EFO_0000618 | HP_0000707 | EFO_0000589 | HP_0000078 | EFO_0000512	abnormality of prenatal development or birth | abnormality of the skeletal system | mental or behavioural disorder | nervous system disease | abnormality of the nervous system | metabolic disease | abnormality of the genital system | reproductive system disease	37	CHEMBL220492
SCN10A	ENSG00000185313	Sodium channel alpha subunit	CHEMBL220492	Sodium channel alpha subunit blocker	NEGATIVE MODULATOR	TOPIRAMATE	1996	4	MONDO_0016532	Lennox-Gastaut syndrome	D065768	Lennox Gastaut Syndrome	139134	EFO_0000618 | EFO_0000589 | HP_0001197	nervous system disease | metabolic disease | abnormality of prenatal development or birth	37	CHEMBL220492
SCN10A	ENSG00000185313	Sodium channel alpha subunit	CHEMBL220492	Sodium channel alpha subunit blocker	NEGATIVE MODULATOR	TOPIRAMATE	1996	3	MONDO_0021187	hyperlipidemia	D006949	Hyperlipidemias	139135	EFO_0000589	metabolic disease	37	CHEMBL220492
SCN10A	ENSG00000185313	Sodium channel alpha subunit	CHEMBL220492	Sodium channel alpha subunit blocker	NEGATIVE MODULATOR	TOPIRAMATE	1996	2	EFO_1001176	sensorineural hearing loss	D006319	Hearing Loss, Sensorineural	145378	EFO_0000618	nervous system disease	37	CHEMBL220492
SCN10A	ENSG00000185313	Sodium channel alpha subunit	CHEMBL220492	Sodium channel alpha subunit blocker	NEGATIVE MODULATOR	TOPIRAMATE	1996	3	MONDO_0004985	bipolar disorder	D001714	Bipolar Disorder	145379	EFO_0000677	mental or behavioural disorder	37	CHEMBL220492
SCN1A	ENSG00000144285	Sodium channel alpha subunit	CHEMBL529437	Sodium channel alpha subunit blocker	NEGATIVE MODULATOR	COCAINE HYDROCHLORIDE	2017	1	EFO_0002610	cocaine dependence	D019970	Cocaine-Related Disorders	55095	EFO_0000677 | EFO_0000618	mental or behavioural disorder | nervous system disease	10	CHEMBL370805
SCN1A	ENSG00000144285	Sodium channel alpha subunit	CHEMBL529437	Sodium channel alpha subunit blocker	NEGATIVE MODULATOR	COCAINE HYDROCHLORIDE	2017	4			D000758	Anesthesia	108043			10	CHEMBL370805
SCN5A	ENSG00000183873	Sodium channel alpha subunit	CHEMBL529437	Sodium channel alpha subunit blocker	NEGATIVE MODULATOR	COCAINE HYDROCHLORIDE	2017	1	EFO_0002610	cocaine dependence	D019970	Cocaine-Related Disorders	55095	EFO_0000677 | EFO_0000618	mental or behavioural disorder | nervous system disease	10	CHEMBL370805
SCN5A	ENSG00000183873	Sodium channel alpha subunit	CHEMBL529437	Sodium channel alpha subunit blocker	NEGATIVE MODULATOR	COCAINE HYDROCHLORIDE	2017	4			D000758	Anesthesia	108043			10	CHEMBL370805
SCN4A	ENSG00000007314	Sodium channel alpha subunit	CHEMBL529437	Sodium channel alpha subunit blocker	NEGATIVE MODULATOR	COCAINE HYDROCHLORIDE	2017	1	EFO_0002610	cocaine dependence	D019970	Cocaine-Related Disorders	55095	EFO_0000677 | EFO_0000618	mental or behavioural disorder | nervous system disease	10	CHEMBL370805
SCN4A	ENSG00000007314	Sodium channel alpha subunit	CHEMBL529437	Sodium channel alpha subunit blocker	NEGATIVE MODULATOR	COCAINE HYDROCHLORIDE	2017	4			D000758	Anesthesia	108043			10	CHEMBL370805
SCN7A	ENSG00000136546	Sodium channel alpha subunit	CHEMBL529437	Sodium channel alpha subunit blocker	NEGATIVE MODULATOR	COCAINE HYDROCHLORIDE	2017	1	EFO_0002610	cocaine dependence	D019970	Cocaine-Related Disorders	55095	EFO_0000677 | EFO_0000618	mental or behavioural disorder | nervous system disease	10	CHEMBL370805
SCN7A	ENSG00000136546	Sodium channel alpha subunit	CHEMBL529437	Sodium channel alpha subunit blocker	NEGATIVE MODULATOR	COCAINE HYDROCHLORIDE	2017	4			D000758	Anesthesia	108043			10	CHEMBL370805
SCN2A	ENSG00000136531	Sodium channel alpha subunit	CHEMBL529437	Sodium channel alpha subunit blocker	NEGATIVE MODULATOR	COCAINE HYDROCHLORIDE	2017	1	EFO_0002610	cocaine dependence	D019970	Cocaine-Related Disorders	55095	EFO_0000677 | EFO_0000618	mental or behavioural disorder | nervous system disease	10	CHEMBL370805
SCN2A	ENSG00000136531	Sodium channel alpha subunit	CHEMBL529437	Sodium channel alpha subunit blocker	NEGATIVE MODULATOR	COCAINE HYDROCHLORIDE	2017	4			D000758	Anesthesia	108043			10	CHEMBL370805
SCN9A	ENSG00000169432	Sodium channel alpha subunit	CHEMBL529437	Sodium channel alpha subunit blocker	NEGATIVE MODULATOR	COCAINE HYDROCHLORIDE	2017	1	EFO_0002610	cocaine dependence	D019970	Cocaine-Related Disorders	55095	EFO_0000677 | EFO_0000618	mental or behavioural disorder | nervous system disease	10	CHEMBL370805
SCN9A	ENSG00000169432	Sodium channel alpha subunit	CHEMBL529437	Sodium channel alpha subunit blocker	NEGATIVE MODULATOR	COCAINE HYDROCHLORIDE	2017	4			D000758	Anesthesia	108043			10	CHEMBL370805
SCN3A	ENSG00000153253	Sodium channel alpha subunit	CHEMBL529437	Sodium channel alpha subunit blocker	NEGATIVE MODULATOR	COCAINE HYDROCHLORIDE	2017	1	EFO_0002610	cocaine dependence	D019970	Cocaine-Related Disorders	55095	EFO_0000677 | EFO_0000618	mental or behavioural disorder | nervous system disease	10	CHEMBL370805
SCN3A	ENSG00000153253	Sodium channel alpha subunit	CHEMBL529437	Sodium channel alpha subunit blocker	NEGATIVE MODULATOR	COCAINE HYDROCHLORIDE	2017	4			D000758	Anesthesia	108043			10	CHEMBL370805
SCN11A	ENSG00000168356	Sodium channel alpha subunit	CHEMBL529437	Sodium channel alpha subunit blocker	NEGATIVE MODULATOR	COCAINE HYDROCHLORIDE	2017	1	EFO_0002610	cocaine dependence	D019970	Cocaine-Related Disorders	55095	EFO_0000677 | EFO_0000618	mental or behavioural disorder | nervous system disease	10	CHEMBL370805
SCN11A	ENSG00000168356	Sodium channel alpha subunit	CHEMBL529437	Sodium channel alpha subunit blocker	NEGATIVE MODULATOR	COCAINE HYDROCHLORIDE	2017	4			D000758	Anesthesia	108043			10	CHEMBL370805
SCN8A	ENSG00000196876	Sodium channel alpha subunit	CHEMBL529437	Sodium channel alpha subunit blocker	NEGATIVE MODULATOR	COCAINE HYDROCHLORIDE	2017	1	EFO_0002610	cocaine dependence	D019970	Cocaine-Related Disorders	55095	EFO_0000677 | EFO_0000618	mental or behavioural disorder | nervous system disease	10	CHEMBL370805
SCN8A	ENSG00000196876	Sodium channel alpha subunit	CHEMBL529437	Sodium channel alpha subunit blocker	NEGATIVE MODULATOR	COCAINE HYDROCHLORIDE	2017	4			D000758	Anesthesia	108043			10	CHEMBL370805
SCN10A	ENSG00000185313	Sodium channel alpha subunit	CHEMBL529437	Sodium channel alpha subunit blocker	NEGATIVE MODULATOR	COCAINE HYDROCHLORIDE	2017	1	EFO_0002610	cocaine dependence	D019970	Cocaine-Related Disorders	55095	EFO_0000677 | EFO_0000618	mental or behavioural disorder | nervous system disease	10	CHEMBL370805
SCN10A	ENSG00000185313	Sodium channel alpha subunit	CHEMBL529437	Sodium channel alpha subunit blocker	NEGATIVE MODULATOR	COCAINE HYDROCHLORIDE	2017	4			D000758	Anesthesia	108043			10	CHEMBL370805
SCN1A	ENSG00000144285	Sodium channel alpha subunit	CHEMBL1611	Sodium channel alpha subunit blocker	NEGATIVE MODULATOR	PHENYTOIN SODIUM	1956	4	EFO_0000474	epilepsy	D004827	Epilepsy	145193	EFO_0000677 | EFO_0000618 | HP_0000707	mental or behavioural disorder | nervous system disease | abnormality of the nervous system	10	CHEMBL16
SCN1A	ENSG00000144285	Sodium channel alpha subunit	CHEMBL1611	Sodium channel alpha subunit blocker	NEGATIVE MODULATOR	PHENYTOIN SODIUM	1956	4	HP_0001250	Seizure	D012640	Seizures	145194	HP_0000707	abnormality of the nervous system	10	CHEMBL16
SCN5A	ENSG00000183873	Sodium channel alpha subunit	CHEMBL1611	Sodium channel alpha subunit blocker	NEGATIVE MODULATOR	PHENYTOIN SODIUM	1956	4	EFO_0000474	epilepsy	D004827	Epilepsy	145193	EFO_0000677 | EFO_0000618 | HP_0000707	mental or behavioural disorder | nervous system disease | abnormality of the nervous system	10	CHEMBL16
SCN5A	ENSG00000183873	Sodium channel alpha subunit	CHEMBL1611	Sodium channel alpha subunit blocker	NEGATIVE MODULATOR	PHENYTOIN SODIUM	1956	4	HP_0001250	Seizure	D012640	Seizures	145194	HP_0000707	abnormality of the nervous system	10	CHEMBL16
SCN4A	ENSG00000007314	Sodium channel alpha subunit	CHEMBL1611	Sodium channel alpha subunit blocker	NEGATIVE MODULATOR	PHENYTOIN SODIUM	1956	4	EFO_0000474	epilepsy	D004827	Epilepsy	145193	EFO_0000677 | EFO_0000618 | HP_0000707	mental or behavioural disorder | nervous system disease | abnormality of the nervous system	10	CHEMBL16
SCN4A	ENSG00000007314	Sodium channel alpha subunit	CHEMBL1611	Sodium channel alpha subunit blocker	NEGATIVE MODULATOR	PHENYTOIN SODIUM	1956	4	HP_0001250	Seizure	D012640	Seizures	145194	HP_0000707	abnormality of the nervous system	10	CHEMBL16
SCN7A	ENSG00000136546	Sodium channel alpha subunit	CHEMBL1611	Sodium channel alpha subunit blocker	NEGATIVE MODULATOR	PHENYTOIN SODIUM	1956	4	EFO_0000474	epilepsy	D004827	Epilepsy	145193	EFO_0000677 | EFO_0000618 | HP_0000707	mental or behavioural disorder | nervous system disease | abnormality of the nervous system	10	CHEMBL16
SCN7A	ENSG00000136546	Sodium channel alpha subunit	CHEMBL1611	Sodium channel alpha subunit blocker	NEGATIVE MODULATOR	PHENYTOIN SODIUM	1956	4	HP_0001250	Seizure	D012640	Seizures	145194	HP_0000707	abnormality of the nervous system	10	CHEMBL16
SCN2A	ENSG00000136531	Sodium channel alpha subunit	CHEMBL1611	Sodium channel alpha subunit blocker	NEGATIVE MODULATOR	PHENYTOIN SODIUM	1956	4	EFO_0000474	epilepsy	D004827	Epilepsy	145193	EFO_0000677 | EFO_0000618 | HP_0000707	mental or behavioural disorder | nervous system disease | abnormality of the nervous system	10	CHEMBL16
SCN2A	ENSG00000136531	Sodium channel alpha subunit	CHEMBL1611	Sodium channel alpha subunit blocker	NEGATIVE MODULATOR	PHENYTOIN SODIUM	1956	4	HP_0001250	Seizure	D012640	Seizures	145194	HP_0000707	abnormality of the nervous system	10	CHEMBL16
SCN9A	ENSG00000169432	Sodium channel alpha subunit	CHEMBL1611	Sodium channel alpha subunit blocker	NEGATIVE MODULATOR	PHENYTOIN SODIUM	1956	4	EFO_0000474	epilepsy	D004827	Epilepsy	145193	EFO_0000677 | EFO_0000618 | HP_0000707	mental or behavioural disorder | nervous system disease | abnormality of the nervous system	10	CHEMBL16
SCN9A	ENSG00000169432	Sodium channel alpha subunit	CHEMBL1611	Sodium channel alpha subunit blocker	NEGATIVE MODULATOR	PHENYTOIN SODIUM	1956	4	HP_0001250	Seizure	D012640	Seizures	145194	HP_0000707	abnormality of the nervous system	10	CHEMBL16
SCN3A	ENSG00000153253	Sodium channel alpha subunit	CHEMBL1611	Sodium channel alpha subunit blocker	NEGATIVE MODULATOR	PHENYTOIN SODIUM	1956	4	EFO_0000474	epilepsy	D004827	Epilepsy	145193	EFO_0000677 | EFO_0000618 | HP_0000707	mental or behavioural disorder | nervous system disease | abnormality of the nervous system	10	CHEMBL16
SCN3A	ENSG00000153253	Sodium channel alpha subunit	CHEMBL1611	Sodium channel alpha subunit blocker	NEGATIVE MODULATOR	PHENYTOIN SODIUM	1956	4	HP_0001250	Seizure	D012640	Seizures	145194	HP_0000707	abnormality of the nervous system	10	CHEMBL16
SCN11A	ENSG00000168356	Sodium channel alpha subunit	CHEMBL1611	Sodium channel alpha subunit blocker	NEGATIVE MODULATOR	PHENYTOIN SODIUM	1956	4	EFO_0000474	epilepsy	D004827	Epilepsy	145193	EFO_0000677 | EFO_0000618 | HP_0000707	mental or behavioural disorder | nervous system disease | abnormality of the nervous system	10	CHEMBL16
SCN11A	ENSG00000168356	Sodium channel alpha subunit	CHEMBL1611	Sodium channel alpha subunit blocker	NEGATIVE MODULATOR	PHENYTOIN SODIUM	1956	4	HP_0001250	Seizure	D012640	Seizures	145194	HP_0000707	abnormality of the nervous system	10	CHEMBL16
SCN8A	ENSG00000196876	Sodium channel alpha subunit	CHEMBL1611	Sodium channel alpha subunit blocker	NEGATIVE MODULATOR	PHENYTOIN SODIUM	1956	4	EFO_0000474	epilepsy	D004827	Epilepsy	145193	EFO_0000677 | EFO_0000618 | HP_0000707	mental or behavioural disorder | nervous system disease | abnormality of the nervous system	10	CHEMBL16
SCN8A	ENSG00000196876	Sodium channel alpha subunit	CHEMBL1611	Sodium channel alpha subunit blocker	NEGATIVE MODULATOR	PHENYTOIN SODIUM	1956	4	HP_0001250	Seizure	D012640	Seizures	145194	HP_0000707	abnormality of the nervous system	10	CHEMBL16
SCN10A	ENSG00000185313	Sodium channel alpha subunit	CHEMBL1611	Sodium channel alpha subunit blocker	NEGATIVE MODULATOR	PHENYTOIN SODIUM	1956	4	EFO_0000474	epilepsy	D004827	Epilepsy	145193	EFO_0000677 | EFO_0000618 | HP_0000707	mental or behavioural disorder | nervous system disease | abnormality of the nervous system	10	CHEMBL16
SCN10A	ENSG00000185313	Sodium channel alpha subunit	CHEMBL1611	Sodium channel alpha subunit blocker	NEGATIVE MODULATOR	PHENYTOIN SODIUM	1956	4	HP_0001250	Seizure	D012640	Seizures	145194	HP_0000707	abnormality of the nervous system	10	CHEMBL16
SCN1A	ENSG00000144285	Sodium channel alpha subunit	CHEMBL1769	Sodium channel alpha subunit blocker	NEGATIVE MODULATOR	PROPOXYCAINE HYDROCHLORIDE	1982									10	CHEMBL1195
SCN5A	ENSG00000183873	Sodium channel alpha subunit	CHEMBL1769	Sodium channel alpha subunit blocker	NEGATIVE MODULATOR	PROPOXYCAINE HYDROCHLORIDE	1982									10	CHEMBL1195
SCN4A	ENSG00000007314	Sodium channel alpha subunit	CHEMBL1769	Sodium channel alpha subunit blocker	NEGATIVE MODULATOR	PROPOXYCAINE HYDROCHLORIDE	1982									10	CHEMBL1195
SCN7A	ENSG00000136546	Sodium channel alpha subunit	CHEMBL1769	Sodium channel alpha subunit blocker	NEGATIVE MODULATOR	PROPOXYCAINE HYDROCHLORIDE	1982									10	CHEMBL1195
SCN2A	ENSG00000136531	Sodium channel alpha subunit	CHEMBL1769	Sodium channel alpha subunit blocker	NEGATIVE MODULATOR	PROPOXYCAINE HYDROCHLORIDE	1982									10	CHEMBL1195
SCN9A	ENSG00000169432	Sodium channel alpha subunit	CHEMBL1769	Sodium channel alpha subunit blocker	NEGATIVE MODULATOR	PROPOXYCAINE HYDROCHLORIDE	1982									10	CHEMBL1195
SCN3A	ENSG00000153253	Sodium channel alpha subunit	CHEMBL1769	Sodium channel alpha subunit blocker	NEGATIVE MODULATOR	PROPOXYCAINE HYDROCHLORIDE	1982									10	CHEMBL1195
SCN11A	ENSG00000168356	Sodium channel alpha subunit	CHEMBL1769	Sodium channel alpha subunit blocker	NEGATIVE MODULATOR	PROPOXYCAINE HYDROCHLORIDE	1982									10	CHEMBL1195
SCN8A	ENSG00000196876	Sodium channel alpha subunit	CHEMBL1769	Sodium channel alpha subunit blocker	NEGATIVE MODULATOR	PROPOXYCAINE HYDROCHLORIDE	1982									10	CHEMBL1195
SCN10A	ENSG00000185313	Sodium channel alpha subunit	CHEMBL1769	Sodium channel alpha subunit blocker	NEGATIVE MODULATOR	PROPOXYCAINE HYDROCHLORIDE	1982									10	CHEMBL1195
SCN1A	ENSG00000144285	Sodium channel alpha subunit	CHEMBL1200334	Sodium channel alpha subunit blocker	NEGATIVE MODULATOR	MORICIZINE HYDROCHLORIDE	1990									10	CHEMBL1075
SCN5A	ENSG00000183873	Sodium channel alpha subunit	CHEMBL1200334	Sodium channel alpha subunit blocker	NEGATIVE MODULATOR	MORICIZINE HYDROCHLORIDE	1990									10	CHEMBL1075
SCN4A	ENSG00000007314	Sodium channel alpha subunit	CHEMBL1200334	Sodium channel alpha subunit blocker	NEGATIVE MODULATOR	MORICIZINE HYDROCHLORIDE	1990									10	CHEMBL1075
SCN7A	ENSG00000136546	Sodium channel alpha subunit	CHEMBL1200334	Sodium channel alpha subunit blocker	NEGATIVE MODULATOR	MORICIZINE HYDROCHLORIDE	1990									10	CHEMBL1075
SCN2A	ENSG00000136531	Sodium channel alpha subunit	CHEMBL1200334	Sodium channel alpha subunit blocker	NEGATIVE MODULATOR	MORICIZINE HYDROCHLORIDE	1990									10	CHEMBL1075
SCN9A	ENSG00000169432	Sodium channel alpha subunit	CHEMBL1200334	Sodium channel alpha subunit blocker	NEGATIVE MODULATOR	MORICIZINE HYDROCHLORIDE	1990									10	CHEMBL1075
SCN3A	ENSG00000153253	Sodium channel alpha subunit	CHEMBL1200334	Sodium channel alpha subunit blocker	NEGATIVE MODULATOR	MORICIZINE HYDROCHLORIDE	1990									10	CHEMBL1075
SCN11A	ENSG00000168356	Sodium channel alpha subunit	CHEMBL1200334	Sodium channel alpha subunit blocker	NEGATIVE MODULATOR	MORICIZINE HYDROCHLORIDE	1990									10	CHEMBL1075
SCN8A	ENSG00000196876	Sodium channel alpha subunit	CHEMBL1200334	Sodium channel alpha subunit blocker	NEGATIVE MODULATOR	MORICIZINE HYDROCHLORIDE	1990									10	CHEMBL1075
SCN10A	ENSG00000185313	Sodium channel alpha subunit	CHEMBL1200334	Sodium channel alpha subunit blocker	NEGATIVE MODULATOR	MORICIZINE HYDROCHLORIDE	1990									10	CHEMBL1075
SCN1A	ENSG00000144285	Sodium channel alpha subunit	CHEMBL1200341	Sodium channel alpha subunit blocker	NEGATIVE MODULATOR	INDECAINIDE HYDROCHLORIDE	1989									10	CHEMBL1201242
SCN5A	ENSG00000183873	Sodium channel alpha subunit	CHEMBL1200341	Sodium channel alpha subunit blocker	NEGATIVE MODULATOR	INDECAINIDE HYDROCHLORIDE	1989									10	CHEMBL1201242
SCN4A	ENSG00000007314	Sodium channel alpha subunit	CHEMBL1200341	Sodium channel alpha subunit blocker	NEGATIVE MODULATOR	INDECAINIDE HYDROCHLORIDE	1989									10	CHEMBL1201242
SCN7A	ENSG00000136546	Sodium channel alpha subunit	CHEMBL1200341	Sodium channel alpha subunit blocker	NEGATIVE MODULATOR	INDECAINIDE HYDROCHLORIDE	1989									10	CHEMBL1201242
SCN2A	ENSG00000136531	Sodium channel alpha subunit	CHEMBL1200341	Sodium channel alpha subunit blocker	NEGATIVE MODULATOR	INDECAINIDE HYDROCHLORIDE	1989									10	CHEMBL1201242
SCN9A	ENSG00000169432	Sodium channel alpha subunit	CHEMBL1200341	Sodium channel alpha subunit blocker	NEGATIVE MODULATOR	INDECAINIDE HYDROCHLORIDE	1989									10	CHEMBL1201242
SCN3A	ENSG00000153253	Sodium channel alpha subunit	CHEMBL1200341	Sodium channel alpha subunit blocker	NEGATIVE MODULATOR	INDECAINIDE HYDROCHLORIDE	1989									10	CHEMBL1201242
SCN11A	ENSG00000168356	Sodium channel alpha subunit	CHEMBL1200341	Sodium channel alpha subunit blocker	NEGATIVE MODULATOR	INDECAINIDE HYDROCHLORIDE	1989									10	CHEMBL1201242
SCN8A	ENSG00000196876	Sodium channel alpha subunit	CHEMBL1200341	Sodium channel alpha subunit blocker	NEGATIVE MODULATOR	INDECAINIDE HYDROCHLORIDE	1989									10	CHEMBL1201242
SCN10A	ENSG00000185313	Sodium channel alpha subunit	CHEMBL1200341	Sodium channel alpha subunit blocker	NEGATIVE MODULATOR	INDECAINIDE HYDROCHLORIDE	1989									10	CHEMBL1201242
SCN1A	ENSG00000144285	Sodium channel alpha subunit	CHEMBL1200395	Sodium channel alpha subunit blocker	NEGATIVE MODULATOR	ORPHENADRINE CITRATE	1959	4	EFO_0003843	pain	D010146	Pain	73251	EFO_0003765	general symptoms and signs	19	CHEMBL900
SCN5A	ENSG00000183873	Sodium channel alpha subunit	CHEMBL1200395	Sodium channel alpha subunit blocker	NEGATIVE MODULATOR	ORPHENADRINE CITRATE	1959	4	EFO_0003843	pain	D010146	Pain	73251	EFO_0003765	general symptoms and signs	19	CHEMBL900
SCN4A	ENSG00000007314	Sodium channel alpha subunit	CHEMBL1200395	Sodium channel alpha subunit blocker	NEGATIVE MODULATOR	ORPHENADRINE CITRATE	1959	4	EFO_0003843	pain	D010146	Pain	73251	EFO_0003765	general symptoms and signs	19	CHEMBL900
SCN7A	ENSG00000136546	Sodium channel alpha subunit	CHEMBL1200395	Sodium channel alpha subunit blocker	NEGATIVE MODULATOR	ORPHENADRINE CITRATE	1959	4	EFO_0003843	pain	D010146	Pain	73251	EFO_0003765	general symptoms and signs	19	CHEMBL900
SCN2A	ENSG00000136531	Sodium channel alpha subunit	CHEMBL1200395	Sodium channel alpha subunit blocker	NEGATIVE MODULATOR	ORPHENADRINE CITRATE	1959	4	EFO_0003843	pain	D010146	Pain	73251	EFO_0003765	general symptoms and signs	19	CHEMBL900
SCN9A	ENSG00000169432	Sodium channel alpha subunit	CHEMBL1200395	Sodium channel alpha subunit blocker	NEGATIVE MODULATOR	ORPHENADRINE CITRATE	1959	4	EFO_0003843	pain	D010146	Pain	73251	EFO_0003765	general symptoms and signs	19	CHEMBL900
SCN3A	ENSG00000153253	Sodium channel alpha subunit	CHEMBL1200395	Sodium channel alpha subunit blocker	NEGATIVE MODULATOR	ORPHENADRINE CITRATE	1959	4	EFO_0003843	pain	D010146	Pain	73251	EFO_0003765	general symptoms and signs	19	CHEMBL900
SCN11A	ENSG00000168356	Sodium channel alpha subunit	CHEMBL1200395	Sodium channel alpha subunit blocker	NEGATIVE MODULATOR	ORPHENADRINE CITRATE	1959	4	EFO_0003843	pain	D010146	Pain	73251	EFO_0003765	general symptoms and signs	19	CHEMBL900
SCN8A	ENSG00000196876	Sodium channel alpha subunit	CHEMBL1200395	Sodium channel alpha subunit blocker	NEGATIVE MODULATOR	ORPHENADRINE CITRATE	1959	4	EFO_0003843	pain	D010146	Pain	73251	EFO_0003765	general symptoms and signs	19	CHEMBL900
SCN10A	ENSG00000185313	Sodium channel alpha subunit	CHEMBL1200395	Sodium channel alpha subunit blocker	NEGATIVE MODULATOR	ORPHENADRINE CITRATE	1959	4	EFO_0003843	pain	D010146	Pain	73251	EFO_0003765	general symptoms and signs	19	CHEMBL900
SCN1A	ENSG00000144285	Sodium channel alpha subunit	CHEMBL1200409	Sodium channel alpha subunit blocker	NEGATIVE MODULATOR	LIDOCAINE HYDROCHLORIDE	1948	4	EFO_0003843	pain	D010146	Pain	51846	EFO_0003765	general symptoms and signs	10	CHEMBL79
SCN1A	ENSG00000144285	Sodium channel alpha subunit	CHEMBL1200409	Sodium channel alpha subunit blocker	NEGATIVE MODULATOR	LIDOCAINE HYDROCHLORIDE	1948	3	EFO_0000400	diabetes mellitus	D003920	Diabetes Mellitus	60126	EFO_0000589	metabolic disease	10	CHEMBL79
SCN1A	ENSG00000144285	Sodium channel alpha subunit	CHEMBL1200409	Sodium channel alpha subunit blocker	NEGATIVE MODULATOR	LIDOCAINE HYDROCHLORIDE	1948	3	EFO_0002950	pregnancy	D011247	Pregnancy	60127	GO_0008150	biological process	10	CHEMBL79
SCN1A	ENSG00000144285	Sodium channel alpha subunit	CHEMBL1200409	Sodium channel alpha subunit blocker	NEGATIVE MODULATOR	LIDOCAINE HYDROCHLORIDE	1948	2	EFO_1001250	rotator cuff tear	D000070636	Rotator Cuff Injuries	60128	HP_0000924 | HP_0003011	abnormality of the skeletal system | abnormality of the musculature	10	CHEMBL79
SCN1A	ENSG00000144285	Sodium channel alpha subunit	CHEMBL1200409	Sodium channel alpha subunit blocker	NEGATIVE MODULATOR	LIDOCAINE HYDROCHLORIDE	1948	2	EFO_1001898	mucositis	D052016	Mucositis	60129	EFO_0000540 | HP_0002715 | EFO_0004872	immune system disease | abnormality of the immune system | inflammatory biomarker measurement	10	CHEMBL79
SCN1A	ENSG00000144285	Sodium channel alpha subunit	CHEMBL1200409	Sodium channel alpha subunit blocker	NEGATIVE MODULATOR	LIDOCAINE HYDROCHLORIDE	1948	2	HP_0000989	Pruritus	D011537	Pruritus	60130	EFO_0010285	integumentary system disease	10	CHEMBL79
SCN1A	ENSG00000144285	Sodium channel alpha subunit	CHEMBL1200409	Sodium channel alpha subunit blocker	NEGATIVE MODULATOR	LIDOCAINE HYDROCHLORIDE	1948	4			D000758	Anesthesia	60131			10	CHEMBL79
SCN1A	ENSG00000144285	Sodium channel alpha subunit	CHEMBL1200409	Sodium channel alpha subunit blocker	NEGATIVE MODULATOR	LIDOCAINE HYDROCHLORIDE	1948	4	EFO_0001663	prostate carcinoma	D011471	Prostatic Neoplasms	73074	EFO_0000616 | EFO_0000512	neoplasm | reproductive system disease	10	CHEMBL79
SCN1A	ENSG00000144285	Sodium channel alpha subunit	CHEMBL1200409	Sodium channel alpha subunit blocker	NEGATIVE MODULATOR	LIDOCAINE HYDROCHLORIDE	1948	1	EFO_0000537	hypertension	D006973	Hypertension	109043	EFO_0000319	cardiovascular disease	10	CHEMBL79
SCN1A	ENSG00000144285	Sodium channel alpha subunit	CHEMBL1200409	Sodium channel alpha subunit blocker	NEGATIVE MODULATOR	LIDOCAINE HYDROCHLORIDE	1948	2	EFO_0000546	injury	D014947	Wounds and Injuries	109044	HP_0003011 | EFO_1001986 | HP_0000924 | EFO_0000546	abnormality of the musculature | connective tissue disease | abnormality of the skeletal system | injury	10	CHEMBL79
SCN1A	ENSG00000144285	Sodium channel alpha subunit	CHEMBL1200409	Sodium channel alpha subunit blocker	NEGATIVE MODULATOR	LIDOCAINE HYDROCHLORIDE	1948	0.5	EFO_0002618	pancreatic carcinoma	D010190	Pancreatic Neoplasms	109045	EFO_0000616 | EFO_0000589	neoplasm | metabolic disease	10	CHEMBL79
SCN1A	ENSG00000144285	Sodium channel alpha subunit	CHEMBL1200409	Sodium channel alpha subunit blocker	NEGATIVE MODULATOR	LIDOCAINE HYDROCHLORIDE	1948	2	HP_0002315	Headache	D006261	Headache	109046	EFO_0000618 | HP_0000707 | EFO_0000319	nervous system disease | abnormality of the nervous system | cardiovascular disease	10	CHEMBL79
SCN1A	ENSG00000144285	Sodium channel alpha subunit	CHEMBL1200409	Sodium channel alpha subunit blocker	NEGATIVE MODULATOR	LIDOCAINE HYDROCHLORIDE	1948	2	MONDO_0002691	liver cancer	D008113	Liver Neoplasms	118920	EFO_0000616 | EFO_0000589	neoplasm | metabolic disease	10	CHEMBL79
SCN1A	ENSG00000144285	Sodium channel alpha subunit	CHEMBL1200409	Sodium channel alpha subunit blocker	NEGATIVE MODULATOR	LIDOCAINE HYDROCHLORIDE	1948	2	EFO_0009552	hemorrhoid	D006484	Hemorrhoids	127632	EFO_0000405	digestive system disease	10	CHEMBL79
SCN1A	ENSG00000144285	Sodium channel alpha subunit	CHEMBL1200409	Sodium channel alpha subunit blocker	NEGATIVE MODULATOR	LIDOCAINE HYDROCHLORIDE	1948	4	HP_0003418	Back pain	D001416	Back Pain	134481	EFO_0000618 | HP_0000707 | HP_0003011	nervous system disease | abnormality of the nervous system | abnormality of the musculature	10	CHEMBL79
SCN1A	ENSG00000144285	Sodium channel alpha subunit	CHEMBL1200409	Sodium channel alpha subunit blocker	NEGATIVE MODULATOR	LIDOCAINE HYDROCHLORIDE	1948	0.5	EFO_0007490	spinal stenosis	D013130	Spinal Stenosis	138312	HP_0000924 | HP_0003011	abnormality of the skeletal system | abnormality of the musculature	10	CHEMBL79
SCN1A	ENSG00000144285	Sodium channel alpha subunit	CHEMBL1200409	Sodium channel alpha subunit blocker	NEGATIVE MODULATOR	LIDOCAINE HYDROCHLORIDE	1948	2	EFO_1001996	Thalassemia	D013789	Thalassemia	138313	HP_0001197 | HP_0001871	abnormality of prenatal development or birth | abnormality of blood and blood-forming tissues	10	CHEMBL79
SCN1A	ENSG00000144285	Sodium channel alpha subunit	CHEMBL1200409	Sodium channel alpha subunit blocker	NEGATIVE MODULATOR	LIDOCAINE HYDROCHLORIDE	1948	2	HP_0012532	Chronic pain	D059350	Chronic Pain	138314	EFO_0003765	general symptoms and signs	10	CHEMBL79
SCN1A	ENSG00000144285	Sodium channel alpha subunit	CHEMBL1200409	Sodium channel alpha subunit blocker	NEGATIVE MODULATOR	LIDOCAINE HYDROCHLORIDE	1948	3	MONDO_0005277	migraine disorder	D008881	Migraine Disorders	138315	EFO_0000677 | EFO_0000618 | HP_0000707 | EFO_0000319	mental or behavioural disorder | nervous system disease | abnormality of the nervous system | cardiovascular disease	10	CHEMBL79
SCN1A	ENSG00000144285	Sodium channel alpha subunit	CHEMBL1200409	Sodium channel alpha subunit blocker	NEGATIVE MODULATOR	LIDOCAINE HYDROCHLORIDE	1948	2	MONDO_0004992	cancer	D009369	Neoplasms	144972	EFO_0000616	neoplasm	10	CHEMBL79
SCN5A	ENSG00000183873	Sodium channel alpha subunit	CHEMBL1200409	Sodium channel alpha subunit blocker	NEGATIVE MODULATOR	LIDOCAINE HYDROCHLORIDE	1948	4	EFO_0003843	pain	D010146	Pain	51846	EFO_0003765	general symptoms and signs	10	CHEMBL79
SCN5A	ENSG00000183873	Sodium channel alpha subunit	CHEMBL1200409	Sodium channel alpha subunit blocker	NEGATIVE MODULATOR	LIDOCAINE HYDROCHLORIDE	1948	3	EFO_0000400	diabetes mellitus	D003920	Diabetes Mellitus	60126	EFO_0000589	metabolic disease	10	CHEMBL79
SCN5A	ENSG00000183873	Sodium channel alpha subunit	CHEMBL1200409	Sodium channel alpha subunit blocker	NEGATIVE MODULATOR	LIDOCAINE HYDROCHLORIDE	1948	3	EFO_0002950	pregnancy	D011247	Pregnancy	60127	GO_0008150	biological process	10	CHEMBL79
SCN5A	ENSG00000183873	Sodium channel alpha subunit	CHEMBL1200409	Sodium channel alpha subunit blocker	NEGATIVE MODULATOR	LIDOCAINE HYDROCHLORIDE	1948	2	EFO_1001250	rotator cuff tear	D000070636	Rotator Cuff Injuries	60128	HP_0000924 | HP_0003011	abnormality of the skeletal system | abnormality of the musculature	10	CHEMBL79
SCN5A	ENSG00000183873	Sodium channel alpha subunit	CHEMBL1200409	Sodium channel alpha subunit blocker	NEGATIVE MODULATOR	LIDOCAINE HYDROCHLORIDE	1948	2	EFO_1001898	mucositis	D052016	Mucositis	60129	EFO_0000540 | HP_0002715 | EFO_0004872	immune system disease | abnormality of the immune system | inflammatory biomarker measurement	10	CHEMBL79
SCN5A	ENSG00000183873	Sodium channel alpha subunit	CHEMBL1200409	Sodium channel alpha subunit blocker	NEGATIVE MODULATOR	LIDOCAINE HYDROCHLORIDE	1948	2	HP_0000989	Pruritus	D011537	Pruritus	60130	EFO_0010285	integumentary system disease	10	CHEMBL79
SCN5A	ENSG00000183873	Sodium channel alpha subunit	CHEMBL1200409	Sodium channel alpha subunit blocker	NEGATIVE MODULATOR	LIDOCAINE HYDROCHLORIDE	1948	4			D000758	Anesthesia	60131			10	CHEMBL79
SCN5A	ENSG00000183873	Sodium channel alpha subunit	CHEMBL1200409	Sodium channel alpha subunit blocker	NEGATIVE MODULATOR	LIDOCAINE HYDROCHLORIDE	1948	4	EFO_0001663	prostate carcinoma	D011471	Prostatic Neoplasms	73074	EFO_0000616 | EFO_0000512	neoplasm | reproductive system disease	10	CHEMBL79
SCN5A	ENSG00000183873	Sodium channel alpha subunit	CHEMBL1200409	Sodium channel alpha subunit blocker	NEGATIVE MODULATOR	LIDOCAINE HYDROCHLORIDE	1948	1	EFO_0000537	hypertension	D006973	Hypertension	109043	EFO_0000319	cardiovascular disease	10	CHEMBL79
SCN5A	ENSG00000183873	Sodium channel alpha subunit	CHEMBL1200409	Sodium channel alpha subunit blocker	NEGATIVE MODULATOR	LIDOCAINE HYDROCHLORIDE	1948	2	EFO_0000546	injury	D014947	Wounds and Injuries	109044	HP_0003011 | EFO_1001986 | HP_0000924 | EFO_0000546	abnormality of the musculature | connective tissue disease | abnormality of the skeletal system | injury	10	CHEMBL79
SCN5A	ENSG00000183873	Sodium channel alpha subunit	CHEMBL1200409	Sodium channel alpha subunit blocker	NEGATIVE MODULATOR	LIDOCAINE HYDROCHLORIDE	1948	0.5	EFO_0002618	pancreatic carcinoma	D010190	Pancreatic Neoplasms	109045	EFO_0000616 | EFO_0000589	neoplasm | metabolic disease	10	CHEMBL79
SCN5A	ENSG00000183873	Sodium channel alpha subunit	CHEMBL1200409	Sodium channel alpha subunit blocker	NEGATIVE MODULATOR	LIDOCAINE HYDROCHLORIDE	1948	2	HP_0002315	Headache	D006261	Headache	109046	EFO_0000618 | HP_0000707 | EFO_0000319	nervous system disease | abnormality of the nervous system | cardiovascular disease	10	CHEMBL79
SCN5A	ENSG00000183873	Sodium channel alpha subunit	CHEMBL1200409	Sodium channel alpha subunit blocker	NEGATIVE MODULATOR	LIDOCAINE HYDROCHLORIDE	1948	2	MONDO_0002691	liver cancer	D008113	Liver Neoplasms	118920	EFO_0000616 | EFO_0000589	neoplasm | metabolic disease	10	CHEMBL79
SCN5A	ENSG00000183873	Sodium channel alpha subunit	CHEMBL1200409	Sodium channel alpha subunit blocker	NEGATIVE MODULATOR	LIDOCAINE HYDROCHLORIDE	1948	2	EFO_0009552	hemorrhoid	D006484	Hemorrhoids	127632	EFO_0000405	digestive system disease	10	CHEMBL79
SCN5A	ENSG00000183873	Sodium channel alpha subunit	CHEMBL1200409	Sodium channel alpha subunit blocker	NEGATIVE MODULATOR	LIDOCAINE HYDROCHLORIDE	1948	4	HP_0003418	Back pain	D001416	Back Pain	134481	EFO_0000618 | HP_0000707 | HP_0003011	nervous system disease | abnormality of the nervous system | abnormality of the musculature	10	CHEMBL79
SCN5A	ENSG00000183873	Sodium channel alpha subunit	CHEMBL1200409	Sodium channel alpha subunit blocker	NEGATIVE MODULATOR	LIDOCAINE HYDROCHLORIDE	1948	0.5	EFO_0007490	spinal stenosis	D013130	Spinal Stenosis	138312	HP_0000924 | HP_0003011	abnormality of the skeletal system | abnormality of the musculature	10	CHEMBL79
SCN5A	ENSG00000183873	Sodium channel alpha subunit	CHEMBL1200409	Sodium channel alpha subunit blocker	NEGATIVE MODULATOR	LIDOCAINE HYDROCHLORIDE	1948	2	EFO_1001996	Thalassemia	D013789	Thalassemia	138313	HP_0001197 | HP_0001871	abnormality of prenatal development or birth | abnormality of blood and blood-forming tissues	10	CHEMBL79
SCN5A	ENSG00000183873	Sodium channel alpha subunit	CHEMBL1200409	Sodium channel alpha subunit blocker	NEGATIVE MODULATOR	LIDOCAINE HYDROCHLORIDE	1948	2	HP_0012532	Chronic pain	D059350	Chronic Pain	138314	EFO_0003765	general symptoms and signs	10	CHEMBL79
SCN5A	ENSG00000183873	Sodium channel alpha subunit	CHEMBL1200409	Sodium channel alpha subunit blocker	NEGATIVE MODULATOR	LIDOCAINE HYDROCHLORIDE	1948	3	MONDO_0005277	migraine disorder	D008881	Migraine Disorders	138315	EFO_0000677 | EFO_0000618 | HP_0000707 | EFO_0000319	mental or behavioural disorder | nervous system disease | abnormality of the nervous system | cardiovascular disease	10	CHEMBL79
SCN5A	ENSG00000183873	Sodium channel alpha subunit	CHEMBL1200409	Sodium channel alpha subunit blocker	NEGATIVE MODULATOR	LIDOCAINE HYDROCHLORIDE	1948	2	MONDO_0004992	cancer	D009369	Neoplasms	144972	EFO_0000616	neoplasm	10	CHEMBL79
SCN4A	ENSG00000007314	Sodium channel alpha subunit	CHEMBL1200409	Sodium channel alpha subunit blocker	NEGATIVE MODULATOR	LIDOCAINE HYDROCHLORIDE	1948	4	EFO_0003843	pain	D010146	Pain	51846	EFO_0003765	general symptoms and signs	10	CHEMBL79
SCN4A	ENSG00000007314	Sodium channel alpha subunit	CHEMBL1200409	Sodium channel alpha subunit blocker	NEGATIVE MODULATOR	LIDOCAINE HYDROCHLORIDE	1948	3	EFO_0000400	diabetes mellitus	D003920	Diabetes Mellitus	60126	EFO_0000589	metabolic disease	10	CHEMBL79
SCN4A	ENSG00000007314	Sodium channel alpha subunit	CHEMBL1200409	Sodium channel alpha subunit blocker	NEGATIVE MODULATOR	LIDOCAINE HYDROCHLORIDE	1948	3	EFO_0002950	pregnancy	D011247	Pregnancy	60127	GO_0008150	biological process	10	CHEMBL79
SCN4A	ENSG00000007314	Sodium channel alpha subunit	CHEMBL1200409	Sodium channel alpha subunit blocker	NEGATIVE MODULATOR	LIDOCAINE HYDROCHLORIDE	1948	2	EFO_1001250	rotator cuff tear	D000070636	Rotator Cuff Injuries	60128	HP_0000924 | HP_0003011	abnormality of the skeletal system | abnormality of the musculature	10	CHEMBL79
SCN4A	ENSG00000007314	Sodium channel alpha subunit	CHEMBL1200409	Sodium channel alpha subunit blocker	NEGATIVE MODULATOR	LIDOCAINE HYDROCHLORIDE	1948	2	EFO_1001898	mucositis	D052016	Mucositis	60129	EFO_0000540 | HP_0002715 | EFO_0004872	immune system disease | abnormality of the immune system | inflammatory biomarker measurement	10	CHEMBL79
SCN4A	ENSG00000007314	Sodium channel alpha subunit	CHEMBL1200409	Sodium channel alpha subunit blocker	NEGATIVE MODULATOR	LIDOCAINE HYDROCHLORIDE	1948	2	HP_0000989	Pruritus	D011537	Pruritus	60130	EFO_0010285	integumentary system disease	10	CHEMBL79
SCN4A	ENSG00000007314	Sodium channel alpha subunit	CHEMBL1200409	Sodium channel alpha subunit blocker	NEGATIVE MODULATOR	LIDOCAINE HYDROCHLORIDE	1948	4			D000758	Anesthesia	60131			10	CHEMBL79
SCN4A	ENSG00000007314	Sodium channel alpha subunit	CHEMBL1200409	Sodium channel alpha subunit blocker	NEGATIVE MODULATOR	LIDOCAINE HYDROCHLORIDE	1948	4	EFO_0001663	prostate carcinoma	D011471	Prostatic Neoplasms	73074	EFO_0000616 | EFO_0000512	neoplasm | reproductive system disease	10	CHEMBL79
SCN4A	ENSG00000007314	Sodium channel alpha subunit	CHEMBL1200409	Sodium channel alpha subunit blocker	NEGATIVE MODULATOR	LIDOCAINE HYDROCHLORIDE	1948	1	EFO_0000537	hypertension	D006973	Hypertension	109043	EFO_0000319	cardiovascular disease	10	CHEMBL79
SCN4A	ENSG00000007314	Sodium channel alpha subunit	CHEMBL1200409	Sodium channel alpha subunit blocker	NEGATIVE MODULATOR	LIDOCAINE HYDROCHLORIDE	1948	2	EFO_0000546	injury	D014947	Wounds and Injuries	109044	HP_0003011 | EFO_1001986 | HP_0000924 | EFO_0000546	abnormality of the musculature | connective tissue disease | abnormality of the skeletal system | injury	10	CHEMBL79
SCN4A	ENSG00000007314	Sodium channel alpha subunit	CHEMBL1200409	Sodium channel alpha subunit blocker	NEGATIVE MODULATOR	LIDOCAINE HYDROCHLORIDE	1948	0.5	EFO_0002618	pancreatic carcinoma	D010190	Pancreatic Neoplasms	109045	EFO_0000616 | EFO_0000589	neoplasm | metabolic disease	10	CHEMBL79
SCN4A	ENSG00000007314	Sodium channel alpha subunit	CHEMBL1200409	Sodium channel alpha subunit blocker	NEGATIVE MODULATOR	LIDOCAINE HYDROCHLORIDE	1948	2	HP_0002315	Headache	D006261	Headache	109046	EFO_0000618 | HP_0000707 | EFO_0000319	nervous system disease | abnormality of the nervous system | cardiovascular disease	10	CHEMBL79
SCN4A	ENSG00000007314	Sodium channel alpha subunit	CHEMBL1200409	Sodium channel alpha subunit blocker	NEGATIVE MODULATOR	LIDOCAINE HYDROCHLORIDE	1948	2	MONDO_0002691	liver cancer	D008113	Liver Neoplasms	118920	EFO_0000616 | EFO_0000589	neoplasm | metabolic disease	10	CHEMBL79
SCN4A	ENSG00000007314	Sodium channel alpha subunit	CHEMBL1200409	Sodium channel alpha subunit blocker	NEGATIVE MODULATOR	LIDOCAINE HYDROCHLORIDE	1948	2	EFO_0009552	hemorrhoid	D006484	Hemorrhoids	127632	EFO_0000405	digestive system disease	10	CHEMBL79
SCN4A	ENSG00000007314	Sodium channel alpha subunit	CHEMBL1200409	Sodium channel alpha subunit blocker	NEGATIVE MODULATOR	LIDOCAINE HYDROCHLORIDE	1948	4	HP_0003418	Back pain	D001416	Back Pain	134481	EFO_0000618 | HP_0000707 | HP_0003011	nervous system disease | abnormality of the nervous system | abnormality of the musculature	10	CHEMBL79
SCN4A	ENSG00000007314	Sodium channel alpha subunit	CHEMBL1200409	Sodium channel alpha subunit blocker	NEGATIVE MODULATOR	LIDOCAINE HYDROCHLORIDE	1948	0.5	EFO_0007490	spinal stenosis	D013130	Spinal Stenosis	138312	HP_0000924 | HP_0003011	abnormality of the skeletal system | abnormality of the musculature	10	CHEMBL79
SCN4A	ENSG00000007314	Sodium channel alpha subunit	CHEMBL1200409	Sodium channel alpha subunit blocker	NEGATIVE MODULATOR	LIDOCAINE HYDROCHLORIDE	1948	2	EFO_1001996	Thalassemia	D013789	Thalassemia	138313	HP_0001197 | HP_0001871	abnormality of prenatal development or birth | abnormality of blood and blood-forming tissues	10	CHEMBL79
SCN4A	ENSG00000007314	Sodium channel alpha subunit	CHEMBL1200409	Sodium channel alpha subunit blocker	NEGATIVE MODULATOR	LIDOCAINE HYDROCHLORIDE	1948	2	HP_0012532	Chronic pain	D059350	Chronic Pain	138314	EFO_0003765	general symptoms and signs	10	CHEMBL79
SCN4A	ENSG00000007314	Sodium channel alpha subunit	CHEMBL1200409	Sodium channel alpha subunit blocker	NEGATIVE MODULATOR	LIDOCAINE HYDROCHLORIDE	1948	3	MONDO_0005277	migraine disorder	D008881	Migraine Disorders	138315	EFO_0000677 | EFO_0000618 | HP_0000707 | EFO_0000319	mental or behavioural disorder | nervous system disease | abnormality of the nervous system | cardiovascular disease	10	CHEMBL79
SCN4A	ENSG00000007314	Sodium channel alpha subunit	CHEMBL1200409	Sodium channel alpha subunit blocker	NEGATIVE MODULATOR	LIDOCAINE HYDROCHLORIDE	1948	2	MONDO_0004992	cancer	D009369	Neoplasms	144972	EFO_0000616	neoplasm	10	CHEMBL79
SCN7A	ENSG00000136546	Sodium channel alpha subunit	CHEMBL1200409	Sodium channel alpha subunit blocker	NEGATIVE MODULATOR	LIDOCAINE HYDROCHLORIDE	1948	4	EFO_0003843	pain	D010146	Pain	51846	EFO_0003765	general symptoms and signs	10	CHEMBL79
SCN7A	ENSG00000136546	Sodium channel alpha subunit	CHEMBL1200409	Sodium channel alpha subunit blocker	NEGATIVE MODULATOR	LIDOCAINE HYDROCHLORIDE	1948	3	EFO_0000400	diabetes mellitus	D003920	Diabetes Mellitus	60126	EFO_0000589	metabolic disease	10	CHEMBL79
SCN7A	ENSG00000136546	Sodium channel alpha subunit	CHEMBL1200409	Sodium channel alpha subunit blocker	NEGATIVE MODULATOR	LIDOCAINE HYDROCHLORIDE	1948	3	EFO_0002950	pregnancy	D011247	Pregnancy	60127	GO_0008150	biological process	10	CHEMBL79
SCN7A	ENSG00000136546	Sodium channel alpha subunit	CHEMBL1200409	Sodium channel alpha subunit blocker	NEGATIVE MODULATOR	LIDOCAINE HYDROCHLORIDE	1948	2	EFO_1001250	rotator cuff tear	D000070636	Rotator Cuff Injuries	60128	HP_0000924 | HP_0003011	abnormality of the skeletal system | abnormality of the musculature	10	CHEMBL79
SCN7A	ENSG00000136546	Sodium channel alpha subunit	CHEMBL1200409	Sodium channel alpha subunit blocker	NEGATIVE MODULATOR	LIDOCAINE HYDROCHLORIDE	1948	2	EFO_1001898	mucositis	D052016	Mucositis	60129	EFO_0000540 | HP_0002715 | EFO_0004872	immune system disease | abnormality of the immune system | inflammatory biomarker measurement	10	CHEMBL79
SCN7A	ENSG00000136546	Sodium channel alpha subunit	CHEMBL1200409	Sodium channel alpha subunit blocker	NEGATIVE MODULATOR	LIDOCAINE HYDROCHLORIDE	1948	2	HP_0000989	Pruritus	D011537	Pruritus	60130	EFO_0010285	integumentary system disease	10	CHEMBL79
SCN7A	ENSG00000136546	Sodium channel alpha subunit	CHEMBL1200409	Sodium channel alpha subunit blocker	NEGATIVE MODULATOR	LIDOCAINE HYDROCHLORIDE	1948	4			D000758	Anesthesia	60131			10	CHEMBL79
SCN7A	ENSG00000136546	Sodium channel alpha subunit	CHEMBL1200409	Sodium channel alpha subunit blocker	NEGATIVE MODULATOR	LIDOCAINE HYDROCHLORIDE	1948	4	EFO_0001663	prostate carcinoma	D011471	Prostatic Neoplasms	73074	EFO_0000616 | EFO_0000512	neoplasm | reproductive system disease	10	CHEMBL79
SCN7A	ENSG00000136546	Sodium channel alpha subunit	CHEMBL1200409	Sodium channel alpha subunit blocker	NEGATIVE MODULATOR	LIDOCAINE HYDROCHLORIDE	1948	1	EFO_0000537	hypertension	D006973	Hypertension	109043	EFO_0000319	cardiovascular disease	10	CHEMBL79
SCN7A	ENSG00000136546	Sodium channel alpha subunit	CHEMBL1200409	Sodium channel alpha subunit blocker	NEGATIVE MODULATOR	LIDOCAINE HYDROCHLORIDE	1948	2	EFO_0000546	injury	D014947	Wounds and Injuries	109044	HP_0003011 | EFO_1001986 | HP_0000924 | EFO_0000546	abnormality of the musculature | connective tissue disease | abnormality of the skeletal system | injury	10	CHEMBL79
SCN7A	ENSG00000136546	Sodium channel alpha subunit	CHEMBL1200409	Sodium channel alpha subunit blocker	NEGATIVE MODULATOR	LIDOCAINE HYDROCHLORIDE	1948	0.5	EFO_0002618	pancreatic carcinoma	D010190	Pancreatic Neoplasms	109045	EFO_0000616 | EFO_0000589	neoplasm | metabolic disease	10	CHEMBL79
SCN7A	ENSG00000136546	Sodium channel alpha subunit	CHEMBL1200409	Sodium channel alpha subunit blocker	NEGATIVE MODULATOR	LIDOCAINE HYDROCHLORIDE	1948	2	HP_0002315	Headache	D006261	Headache	109046	EFO_0000618 | HP_0000707 | EFO_0000319	nervous system disease | abnormality of the nervous system | cardiovascular disease	10	CHEMBL79
SCN7A	ENSG00000136546	Sodium channel alpha subunit	CHEMBL1200409	Sodium channel alpha subunit blocker	NEGATIVE MODULATOR	LIDOCAINE HYDROCHLORIDE	1948	2	MONDO_0002691	liver cancer	D008113	Liver Neoplasms	118920	EFO_0000616 | EFO_0000589	neoplasm | metabolic disease	10	CHEMBL79
SCN7A	ENSG00000136546	Sodium channel alpha subunit	CHEMBL1200409	Sodium channel alpha subunit blocker	NEGATIVE MODULATOR	LIDOCAINE HYDROCHLORIDE	1948	2	EFO_0009552	hemorrhoid	D006484	Hemorrhoids	127632	EFO_0000405	digestive system disease	10	CHEMBL79
SCN7A	ENSG00000136546	Sodium channel alpha subunit	CHEMBL1200409	Sodium channel alpha subunit blocker	NEGATIVE MODULATOR	LIDOCAINE HYDROCHLORIDE	1948	4	HP_0003418	Back pain	D001416	Back Pain	134481	EFO_0000618 | HP_0000707 | HP_0003011	nervous system disease | abnormality of the nervous system | abnormality of the musculature	10	CHEMBL79
SCN7A	ENSG00000136546	Sodium channel alpha subunit	CHEMBL1200409	Sodium channel alpha subunit blocker	NEGATIVE MODULATOR	LIDOCAINE HYDROCHLORIDE	1948	0.5	EFO_0007490	spinal stenosis	D013130	Spinal Stenosis	138312	HP_0000924 | HP_0003011	abnormality of the skeletal system | abnormality of the musculature	10	CHEMBL79
SCN7A	ENSG00000136546	Sodium channel alpha subunit	CHEMBL1200409	Sodium channel alpha subunit blocker	NEGATIVE MODULATOR	LIDOCAINE HYDROCHLORIDE	1948	2	EFO_1001996	Thalassemia	D013789	Thalassemia	138313	HP_0001197 | HP_0001871	abnormality of prenatal development or birth | abnormality of blood and blood-forming tissues	10	CHEMBL79
SCN7A	ENSG00000136546	Sodium channel alpha subunit	CHEMBL1200409	Sodium channel alpha subunit blocker	NEGATIVE MODULATOR	LIDOCAINE HYDROCHLORIDE	1948	2	HP_0012532	Chronic pain	D059350	Chronic Pain	138314	EFO_0003765	general symptoms and signs	10	CHEMBL79
SCN7A	ENSG00000136546	Sodium channel alpha subunit	CHEMBL1200409	Sodium channel alpha subunit blocker	NEGATIVE MODULATOR	LIDOCAINE HYDROCHLORIDE	1948	3	MONDO_0005277	migraine disorder	D008881	Migraine Disorders	138315	EFO_0000677 | EFO_0000618 | HP_0000707 | EFO_0000319	mental or behavioural disorder | nervous system disease | abnormality of the nervous system | cardiovascular disease	10	CHEMBL79
SCN7A	ENSG00000136546	Sodium channel alpha subunit	CHEMBL1200409	Sodium channel alpha subunit blocker	NEGATIVE MODULATOR	LIDOCAINE HYDROCHLORIDE	1948	2	MONDO_0004992	cancer	D009369	Neoplasms	144972	EFO_0000616	neoplasm	10	CHEMBL79
SCN2A	ENSG00000136531	Sodium channel alpha subunit	CHEMBL1200409	Sodium channel alpha subunit blocker	NEGATIVE MODULATOR	LIDOCAINE HYDROCHLORIDE	1948	4	EFO_0003843	pain	D010146	Pain	51846	EFO_0003765	general symptoms and signs	10	CHEMBL79
SCN2A	ENSG00000136531	Sodium channel alpha subunit	CHEMBL1200409	Sodium channel alpha subunit blocker	NEGATIVE MODULATOR	LIDOCAINE HYDROCHLORIDE	1948	3	EFO_0000400	diabetes mellitus	D003920	Diabetes Mellitus	60126	EFO_0000589	metabolic disease	10	CHEMBL79
SCN2A	ENSG00000136531	Sodium channel alpha subunit	CHEMBL1200409	Sodium channel alpha subunit blocker	NEGATIVE MODULATOR	LIDOCAINE HYDROCHLORIDE	1948	3	EFO_0002950	pregnancy	D011247	Pregnancy	60127	GO_0008150	biological process	10	CHEMBL79
SCN2A	ENSG00000136531	Sodium channel alpha subunit	CHEMBL1200409	Sodium channel alpha subunit blocker	NEGATIVE MODULATOR	LIDOCAINE HYDROCHLORIDE	1948	2	EFO_1001250	rotator cuff tear	D000070636	Rotator Cuff Injuries	60128	HP_0000924 | HP_0003011	abnormality of the skeletal system | abnormality of the musculature	10	CHEMBL79
SCN2A	ENSG00000136531	Sodium channel alpha subunit	CHEMBL1200409	Sodium channel alpha subunit blocker	NEGATIVE MODULATOR	LIDOCAINE HYDROCHLORIDE	1948	2	EFO_1001898	mucositis	D052016	Mucositis	60129	EFO_0000540 | HP_0002715 | EFO_0004872	immune system disease | abnormality of the immune system | inflammatory biomarker measurement	10	CHEMBL79
SCN2A	ENSG00000136531	Sodium channel alpha subunit	CHEMBL1200409	Sodium channel alpha subunit blocker	NEGATIVE MODULATOR	LIDOCAINE HYDROCHLORIDE	1948	2	HP_0000989	Pruritus	D011537	Pruritus	60130	EFO_0010285	integumentary system disease	10	CHEMBL79
SCN2A	ENSG00000136531	Sodium channel alpha subunit	CHEMBL1200409	Sodium channel alpha subunit blocker	NEGATIVE MODULATOR	LIDOCAINE HYDROCHLORIDE	1948	4			D000758	Anesthesia	60131			10	CHEMBL79
SCN2A	ENSG00000136531	Sodium channel alpha subunit	CHEMBL1200409	Sodium channel alpha subunit blocker	NEGATIVE MODULATOR	LIDOCAINE HYDROCHLORIDE	1948	4	EFO_0001663	prostate carcinoma	D011471	Prostatic Neoplasms	73074	EFO_0000616 | EFO_0000512	neoplasm | reproductive system disease	10	CHEMBL79
SCN2A	ENSG00000136531	Sodium channel alpha subunit	CHEMBL1200409	Sodium channel alpha subunit blocker	NEGATIVE MODULATOR	LIDOCAINE HYDROCHLORIDE	1948	1	EFO_0000537	hypertension	D006973	Hypertension	109043	EFO_0000319	cardiovascular disease	10	CHEMBL79
SCN2A	ENSG00000136531	Sodium channel alpha subunit	CHEMBL1200409	Sodium channel alpha subunit blocker	NEGATIVE MODULATOR	LIDOCAINE HYDROCHLORIDE	1948	2	EFO_0000546	injury	D014947	Wounds and Injuries	109044	HP_0003011 | EFO_1001986 | HP_0000924 | EFO_0000546	abnormality of the musculature | connective tissue disease | abnormality of the skeletal system | injury	10	CHEMBL79
SCN2A	ENSG00000136531	Sodium channel alpha subunit	CHEMBL1200409	Sodium channel alpha subunit blocker	NEGATIVE MODULATOR	LIDOCAINE HYDROCHLORIDE	1948	0.5	EFO_0002618	pancreatic carcinoma	D010190	Pancreatic Neoplasms	109045	EFO_0000616 | EFO_0000589	neoplasm | metabolic disease	10	CHEMBL79
SCN2A	ENSG00000136531	Sodium channel alpha subunit	CHEMBL1200409	Sodium channel alpha subunit blocker	NEGATIVE MODULATOR	LIDOCAINE HYDROCHLORIDE	1948	2	HP_0002315	Headache	D006261	Headache	109046	EFO_0000618 | HP_0000707 | EFO_0000319	nervous system disease | abnormality of the nervous system | cardiovascular disease	10	CHEMBL79
SCN2A	ENSG00000136531	Sodium channel alpha subunit	CHEMBL1200409	Sodium channel alpha subunit blocker	NEGATIVE MODULATOR	LIDOCAINE HYDROCHLORIDE	1948	2	MONDO_0002691	liver cancer	D008113	Liver Neoplasms	118920	EFO_0000616 | EFO_0000589	neoplasm | metabolic disease	10	CHEMBL79
SCN2A	ENSG00000136531	Sodium channel alpha subunit	CHEMBL1200409	Sodium channel alpha subunit blocker	NEGATIVE MODULATOR	LIDOCAINE HYDROCHLORIDE	1948	2	EFO_0009552	hemorrhoid	D006484	Hemorrhoids	127632	EFO_0000405	digestive system disease	10	CHEMBL79
SCN2A	ENSG00000136531	Sodium channel alpha subunit	CHEMBL1200409	Sodium channel alpha subunit blocker	NEGATIVE MODULATOR	LIDOCAINE HYDROCHLORIDE	1948	4	HP_0003418	Back pain	D001416	Back Pain	134481	EFO_0000618 | HP_0000707 | HP_0003011	nervous system disease | abnormality of the nervous system | abnormality of the musculature	10	CHEMBL79
SCN2A	ENSG00000136531	Sodium channel alpha subunit	CHEMBL1200409	Sodium channel alpha subunit blocker	NEGATIVE MODULATOR	LIDOCAINE HYDROCHLORIDE	1948	0.5	EFO_0007490	spinal stenosis	D013130	Spinal Stenosis	138312	HP_0000924 | HP_0003011	abnormality of the skeletal system | abnormality of the musculature	10	CHEMBL79
SCN2A	ENSG00000136531	Sodium channel alpha subunit	CHEMBL1200409	Sodium channel alpha subunit blocker	NEGATIVE MODULATOR	LIDOCAINE HYDROCHLORIDE	1948	2	EFO_1001996	Thalassemia	D013789	Thalassemia	138313	HP_0001197 | HP_0001871	abnormality of prenatal development or birth | abnormality of blood and blood-forming tissues	10	CHEMBL79
SCN2A	ENSG00000136531	Sodium channel alpha subunit	CHEMBL1200409	Sodium channel alpha subunit blocker	NEGATIVE MODULATOR	LIDOCAINE HYDROCHLORIDE	1948	2	HP_0012532	Chronic pain	D059350	Chronic Pain	138314	EFO_0003765	general symptoms and signs	10	CHEMBL79
SCN2A	ENSG00000136531	Sodium channel alpha subunit	CHEMBL1200409	Sodium channel alpha subunit blocker	NEGATIVE MODULATOR	LIDOCAINE HYDROCHLORIDE	1948	3	MONDO_0005277	migraine disorder	D008881	Migraine Disorders	138315	EFO_0000677 | EFO_0000618 | HP_0000707 | EFO_0000319	mental or behavioural disorder | nervous system disease | abnormality of the nervous system | cardiovascular disease	10	CHEMBL79
SCN2A	ENSG00000136531	Sodium channel alpha subunit	CHEMBL1200409	Sodium channel alpha subunit blocker	NEGATIVE MODULATOR	LIDOCAINE HYDROCHLORIDE	1948	2	MONDO_0004992	cancer	D009369	Neoplasms	144972	EFO_0000616	neoplasm	10	CHEMBL79
SCN9A	ENSG00000169432	Sodium channel alpha subunit	CHEMBL1200409	Sodium channel alpha subunit blocker	NEGATIVE MODULATOR	LIDOCAINE HYDROCHLORIDE	1948	4	EFO_0003843	pain	D010146	Pain	51846	EFO_0003765	general symptoms and signs	10	CHEMBL79
SCN9A	ENSG00000169432	Sodium channel alpha subunit	CHEMBL1200409	Sodium channel alpha subunit blocker	NEGATIVE MODULATOR	LIDOCAINE HYDROCHLORIDE	1948	3	EFO_0000400	diabetes mellitus	D003920	Diabetes Mellitus	60126	EFO_0000589	metabolic disease	10	CHEMBL79
SCN9A	ENSG00000169432	Sodium channel alpha subunit	CHEMBL1200409	Sodium channel alpha subunit blocker	NEGATIVE MODULATOR	LIDOCAINE HYDROCHLORIDE	1948	3	EFO_0002950	pregnancy	D011247	Pregnancy	60127	GO_0008150	biological process	10	CHEMBL79
SCN9A	ENSG00000169432	Sodium channel alpha subunit	CHEMBL1200409	Sodium channel alpha subunit blocker	NEGATIVE MODULATOR	LIDOCAINE HYDROCHLORIDE	1948	2	EFO_1001250	rotator cuff tear	D000070636	Rotator Cuff Injuries	60128	HP_0000924 | HP_0003011	abnormality of the skeletal system | abnormality of the musculature	10	CHEMBL79
SCN9A	ENSG00000169432	Sodium channel alpha subunit	CHEMBL1200409	Sodium channel alpha subunit blocker	NEGATIVE MODULATOR	LIDOCAINE HYDROCHLORIDE	1948	2	EFO_1001898	mucositis	D052016	Mucositis	60129	EFO_0000540 | HP_0002715 | EFO_0004872	immune system disease | abnormality of the immune system | inflammatory biomarker measurement	10	CHEMBL79
SCN9A	ENSG00000169432	Sodium channel alpha subunit	CHEMBL1200409	Sodium channel alpha subunit blocker	NEGATIVE MODULATOR	LIDOCAINE HYDROCHLORIDE	1948	2	HP_0000989	Pruritus	D011537	Pruritus	60130	EFO_0010285	integumentary system disease	10	CHEMBL79
SCN9A	ENSG00000169432	Sodium channel alpha subunit	CHEMBL1200409	Sodium channel alpha subunit blocker	NEGATIVE MODULATOR	LIDOCAINE HYDROCHLORIDE	1948	4			D000758	Anesthesia	60131			10	CHEMBL79
SCN9A	ENSG00000169432	Sodium channel alpha subunit	CHEMBL1200409	Sodium channel alpha subunit blocker	NEGATIVE MODULATOR	LIDOCAINE HYDROCHLORIDE	1948	4	EFO_0001663	prostate carcinoma	D011471	Prostatic Neoplasms	73074	EFO_0000616 | EFO_0000512	neoplasm | reproductive system disease	10	CHEMBL79
SCN9A	ENSG00000169432	Sodium channel alpha subunit	CHEMBL1200409	Sodium channel alpha subunit blocker	NEGATIVE MODULATOR	LIDOCAINE HYDROCHLORIDE	1948	1	EFO_0000537	hypertension	D006973	Hypertension	109043	EFO_0000319	cardiovascular disease	10	CHEMBL79
SCN9A	ENSG00000169432	Sodium channel alpha subunit	CHEMBL1200409	Sodium channel alpha subunit blocker	NEGATIVE MODULATOR	LIDOCAINE HYDROCHLORIDE	1948	2	EFO_0000546	injury	D014947	Wounds and Injuries	109044	HP_0003011 | EFO_1001986 | HP_0000924 | EFO_0000546	abnormality of the musculature | connective tissue disease | abnormality of the skeletal system | injury	10	CHEMBL79
SCN9A	ENSG00000169432	Sodium channel alpha subunit	CHEMBL1200409	Sodium channel alpha subunit blocker	NEGATIVE MODULATOR	LIDOCAINE HYDROCHLORIDE	1948	0.5	EFO_0002618	pancreatic carcinoma	D010190	Pancreatic Neoplasms	109045	EFO_0000616 | EFO_0000589	neoplasm | metabolic disease	10	CHEMBL79
SCN9A	ENSG00000169432	Sodium channel alpha subunit	CHEMBL1200409	Sodium channel alpha subunit blocker	NEGATIVE MODULATOR	LIDOCAINE HYDROCHLORIDE	1948	2	HP_0002315	Headache	D006261	Headache	109046	EFO_0000618 | HP_0000707 | EFO_0000319	nervous system disease | abnormality of the nervous system | cardiovascular disease	10	CHEMBL79
SCN9A	ENSG00000169432	Sodium channel alpha subunit	CHEMBL1200409	Sodium channel alpha subunit blocker	NEGATIVE MODULATOR	LIDOCAINE HYDROCHLORIDE	1948	2	MONDO_0002691	liver cancer	D008113	Liver Neoplasms	118920	EFO_0000616 | EFO_0000589	neoplasm | metabolic disease	10	CHEMBL79
SCN9A	ENSG00000169432	Sodium channel alpha subunit	CHEMBL1200409	Sodium channel alpha subunit blocker	NEGATIVE MODULATOR	LIDOCAINE HYDROCHLORIDE	1948	2	EFO_0009552	hemorrhoid	D006484	Hemorrhoids	127632	EFO_0000405	digestive system disease	10	CHEMBL79
SCN9A	ENSG00000169432	Sodium channel alpha subunit	CHEMBL1200409	Sodium channel alpha subunit blocker	NEGATIVE MODULATOR	LIDOCAINE HYDROCHLORIDE	1948	4	HP_0003418	Back pain	D001416	Back Pain	134481	EFO_0000618 | HP_0000707 | HP_0003011	nervous system disease | abnormality of the nervous system | abnormality of the musculature	10	CHEMBL79
SCN9A	ENSG00000169432	Sodium channel alpha subunit	CHEMBL1200409	Sodium channel alpha subunit blocker	NEGATIVE MODULATOR	LIDOCAINE HYDROCHLORIDE	1948	0.5	EFO_0007490	spinal stenosis	D013130	Spinal Stenosis	138312	HP_0000924 | HP_0003011	abnormality of the skeletal system | abnormality of the musculature	10	CHEMBL79
SCN9A	ENSG00000169432	Sodium channel alpha subunit	CHEMBL1200409	Sodium channel alpha subunit blocker	NEGATIVE MODULATOR	LIDOCAINE HYDROCHLORIDE	1948	2	EFO_1001996	Thalassemia	D013789	Thalassemia	138313	HP_0001197 | HP_0001871	abnormality of prenatal development or birth | abnormality of blood and blood-forming tissues	10	CHEMBL79
SCN9A	ENSG00000169432	Sodium channel alpha subunit	CHEMBL1200409	Sodium channel alpha subunit blocker	NEGATIVE MODULATOR	LIDOCAINE HYDROCHLORIDE	1948	2	HP_0012532	Chronic pain	D059350	Chronic Pain	138314	EFO_0003765	general symptoms and signs	10	CHEMBL79
SCN9A	ENSG00000169432	Sodium channel alpha subunit	CHEMBL1200409	Sodium channel alpha subunit blocker	NEGATIVE MODULATOR	LIDOCAINE HYDROCHLORIDE	1948	3	MONDO_0005277	migraine disorder	D008881	Migraine Disorders	138315	EFO_0000677 | EFO_0000618 | HP_0000707 | EFO_0000319	mental or behavioural disorder | nervous system disease | abnormality of the nervous system | cardiovascular disease	10	CHEMBL79
SCN9A	ENSG00000169432	Sodium channel alpha subunit	CHEMBL1200409	Sodium channel alpha subunit blocker	NEGATIVE MODULATOR	LIDOCAINE HYDROCHLORIDE	1948	2	MONDO_0004992	cancer	D009369	Neoplasms	144972	EFO_0000616	neoplasm	10	CHEMBL79
SCN3A	ENSG00000153253	Sodium channel alpha subunit	CHEMBL1200409	Sodium channel alpha subunit blocker	NEGATIVE MODULATOR	LIDOCAINE HYDROCHLORIDE	1948	4	EFO_0003843	pain	D010146	Pain	51846	EFO_0003765	general symptoms and signs	10	CHEMBL79
SCN3A	ENSG00000153253	Sodium channel alpha subunit	CHEMBL1200409	Sodium channel alpha subunit blocker	NEGATIVE MODULATOR	LIDOCAINE HYDROCHLORIDE	1948	3	EFO_0000400	diabetes mellitus	D003920	Diabetes Mellitus	60126	EFO_0000589	metabolic disease	10	CHEMBL79
SCN3A	ENSG00000153253	Sodium channel alpha subunit	CHEMBL1200409	Sodium channel alpha subunit blocker	NEGATIVE MODULATOR	LIDOCAINE HYDROCHLORIDE	1948	3	EFO_0002950	pregnancy	D011247	Pregnancy	60127	GO_0008150	biological process	10	CHEMBL79
SCN3A	ENSG00000153253	Sodium channel alpha subunit	CHEMBL1200409	Sodium channel alpha subunit blocker	NEGATIVE MODULATOR	LIDOCAINE HYDROCHLORIDE	1948	2	EFO_1001250	rotator cuff tear	D000070636	Rotator Cuff Injuries	60128	HP_0000924 | HP_0003011	abnormality of the skeletal system | abnormality of the musculature	10	CHEMBL79
SCN3A	ENSG00000153253	Sodium channel alpha subunit	CHEMBL1200409	Sodium channel alpha subunit blocker	NEGATIVE MODULATOR	LIDOCAINE HYDROCHLORIDE	1948	2	EFO_1001898	mucositis	D052016	Mucositis	60129	EFO_0000540 | HP_0002715 | EFO_0004872	immune system disease | abnormality of the immune system | inflammatory biomarker measurement	10	CHEMBL79
SCN3A	ENSG00000153253	Sodium channel alpha subunit	CHEMBL1200409	Sodium channel alpha subunit blocker	NEGATIVE MODULATOR	LIDOCAINE HYDROCHLORIDE	1948	2	HP_0000989	Pruritus	D011537	Pruritus	60130	EFO_0010285	integumentary system disease	10	CHEMBL79
SCN3A	ENSG00000153253	Sodium channel alpha subunit	CHEMBL1200409	Sodium channel alpha subunit blocker	NEGATIVE MODULATOR	LIDOCAINE HYDROCHLORIDE	1948	4			D000758	Anesthesia	60131			10	CHEMBL79
SCN3A	ENSG00000153253	Sodium channel alpha subunit	CHEMBL1200409	Sodium channel alpha subunit blocker	NEGATIVE MODULATOR	LIDOCAINE HYDROCHLORIDE	1948	4	EFO_0001663	prostate carcinoma	D011471	Prostatic Neoplasms	73074	EFO_0000616 | EFO_0000512	neoplasm | reproductive system disease	10	CHEMBL79
SCN3A	ENSG00000153253	Sodium channel alpha subunit	CHEMBL1200409	Sodium channel alpha subunit blocker	NEGATIVE MODULATOR	LIDOCAINE HYDROCHLORIDE	1948	1	EFO_0000537	hypertension	D006973	Hypertension	109043	EFO_0000319	cardiovascular disease	10	CHEMBL79
SCN3A	ENSG00000153253	Sodium channel alpha subunit	CHEMBL1200409	Sodium channel alpha subunit blocker	NEGATIVE MODULATOR	LIDOCAINE HYDROCHLORIDE	1948	2	EFO_0000546	injury	D014947	Wounds and Injuries	109044	HP_0003011 | EFO_1001986 | HP_0000924 | EFO_0000546	abnormality of the musculature | connective tissue disease | abnormality of the skeletal system | injury	10	CHEMBL79
SCN3A	ENSG00000153253	Sodium channel alpha subunit	CHEMBL1200409	Sodium channel alpha subunit blocker	NEGATIVE MODULATOR	LIDOCAINE HYDROCHLORIDE	1948	0.5	EFO_0002618	pancreatic carcinoma	D010190	Pancreatic Neoplasms	109045	EFO_0000616 | EFO_0000589	neoplasm | metabolic disease	10	CHEMBL79
SCN3A	ENSG00000153253	Sodium channel alpha subunit	CHEMBL1200409	Sodium channel alpha subunit blocker	NEGATIVE MODULATOR	LIDOCAINE HYDROCHLORIDE	1948	2	HP_0002315	Headache	D006261	Headache	109046	EFO_0000618 | HP_0000707 | EFO_0000319	nervous system disease | abnormality of the nervous system | cardiovascular disease	10	CHEMBL79
SCN3A	ENSG00000153253	Sodium channel alpha subunit	CHEMBL1200409	Sodium channel alpha subunit blocker	NEGATIVE MODULATOR	LIDOCAINE HYDROCHLORIDE	1948	2	MONDO_0002691	liver cancer	D008113	Liver Neoplasms	118920	EFO_0000616 | EFO_0000589	neoplasm | metabolic disease	10	CHEMBL79
SCN3A	ENSG00000153253	Sodium channel alpha subunit	CHEMBL1200409	Sodium channel alpha subunit blocker	NEGATIVE MODULATOR	LIDOCAINE HYDROCHLORIDE	1948	2	EFO_0009552	hemorrhoid	D006484	Hemorrhoids	127632	EFO_0000405	digestive system disease	10	CHEMBL79
SCN3A	ENSG00000153253	Sodium channel alpha subunit	CHEMBL1200409	Sodium channel alpha subunit blocker	NEGATIVE MODULATOR	LIDOCAINE HYDROCHLORIDE	1948	4	HP_0003418	Back pain	D001416	Back Pain	134481	EFO_0000618 | HP_0000707 | HP_0003011	nervous system disease | abnormality of the nervous system | abnormality of the musculature	10	CHEMBL79
SCN3A	ENSG00000153253	Sodium channel alpha subunit	CHEMBL1200409	Sodium channel alpha subunit blocker	NEGATIVE MODULATOR	LIDOCAINE HYDROCHLORIDE	1948	0.5	EFO_0007490	spinal stenosis	D013130	Spinal Stenosis	138312	HP_0000924 | HP_0003011	abnormality of the skeletal system | abnormality of the musculature	10	CHEMBL79
SCN3A	ENSG00000153253	Sodium channel alpha subunit	CHEMBL1200409	Sodium channel alpha subunit blocker	NEGATIVE MODULATOR	LIDOCAINE HYDROCHLORIDE	1948	2	EFO_1001996	Thalassemia	D013789	Thalassemia	138313	HP_0001197 | HP_0001871	abnormality of prenatal development or birth | abnormality of blood and blood-forming tissues	10	CHEMBL79
SCN3A	ENSG00000153253	Sodium channel alpha subunit	CHEMBL1200409	Sodium channel alpha subunit blocker	NEGATIVE MODULATOR	LIDOCAINE HYDROCHLORIDE	1948	2	HP_0012532	Chronic pain	D059350	Chronic Pain	138314	EFO_0003765	general symptoms and signs	10	CHEMBL79
SCN3A	ENSG00000153253	Sodium channel alpha subunit	CHEMBL1200409	Sodium channel alpha subunit blocker	NEGATIVE MODULATOR	LIDOCAINE HYDROCHLORIDE	1948	3	MONDO_0005277	migraine disorder	D008881	Migraine Disorders	138315	EFO_0000677 | EFO_0000618 | HP_0000707 | EFO_0000319	mental or behavioural disorder | nervous system disease | abnormality of the nervous system | cardiovascular disease	10	CHEMBL79
SCN3A	ENSG00000153253	Sodium channel alpha subunit	CHEMBL1200409	Sodium channel alpha subunit blocker	NEGATIVE MODULATOR	LIDOCAINE HYDROCHLORIDE	1948	2	MONDO_0004992	cancer	D009369	Neoplasms	144972	EFO_0000616	neoplasm	10	CHEMBL79
SCN11A	ENSG00000168356	Sodium channel alpha subunit	CHEMBL1200409	Sodium channel alpha subunit blocker	NEGATIVE MODULATOR	LIDOCAINE HYDROCHLORIDE	1948	4	EFO_0003843	pain	D010146	Pain	51846	EFO_0003765	general symptoms and signs	10	CHEMBL79
SCN11A	ENSG00000168356	Sodium channel alpha subunit	CHEMBL1200409	Sodium channel alpha subunit blocker	NEGATIVE MODULATOR	LIDOCAINE HYDROCHLORIDE	1948	3	EFO_0000400	diabetes mellitus	D003920	Diabetes Mellitus	60126	EFO_0000589	metabolic disease	10	CHEMBL79
SCN11A	ENSG00000168356	Sodium channel alpha subunit	CHEMBL1200409	Sodium channel alpha subunit blocker	NEGATIVE MODULATOR	LIDOCAINE HYDROCHLORIDE	1948	3	EFO_0002950	pregnancy	D011247	Pregnancy	60127	GO_0008150	biological process	10	CHEMBL79
SCN11A	ENSG00000168356	Sodium channel alpha subunit	CHEMBL1200409	Sodium channel alpha subunit blocker	NEGATIVE MODULATOR	LIDOCAINE HYDROCHLORIDE	1948	2	EFO_1001250	rotator cuff tear	D000070636	Rotator Cuff Injuries	60128	HP_0000924 | HP_0003011	abnormality of the skeletal system | abnormality of the musculature	10	CHEMBL79
SCN11A	ENSG00000168356	Sodium channel alpha subunit	CHEMBL1200409	Sodium channel alpha subunit blocker	NEGATIVE MODULATOR	LIDOCAINE HYDROCHLORIDE	1948	2	EFO_1001898	mucositis	D052016	Mucositis	60129	EFO_0000540 | HP_0002715 | EFO_0004872	immune system disease | abnormality of the immune system | inflammatory biomarker measurement	10	CHEMBL79
SCN11A	ENSG00000168356	Sodium channel alpha subunit	CHEMBL1200409	Sodium channel alpha subunit blocker	NEGATIVE MODULATOR	LIDOCAINE HYDROCHLORIDE	1948	2	HP_0000989	Pruritus	D011537	Pruritus	60130	EFO_0010285	integumentary system disease	10	CHEMBL79
SCN11A	ENSG00000168356	Sodium channel alpha subunit	CHEMBL1200409	Sodium channel alpha subunit blocker	NEGATIVE MODULATOR	LIDOCAINE HYDROCHLORIDE	1948	4			D000758	Anesthesia	60131			10	CHEMBL79
SCN11A	ENSG00000168356	Sodium channel alpha subunit	CHEMBL1200409	Sodium channel alpha subunit blocker	NEGATIVE MODULATOR	LIDOCAINE HYDROCHLORIDE	1948	4	EFO_0001663	prostate carcinoma	D011471	Prostatic Neoplasms	73074	EFO_0000616 | EFO_0000512	neoplasm | reproductive system disease	10	CHEMBL79
SCN11A	ENSG00000168356	Sodium channel alpha subunit	CHEMBL1200409	Sodium channel alpha subunit blocker	NEGATIVE MODULATOR	LIDOCAINE HYDROCHLORIDE	1948	1	EFO_0000537	hypertension	D006973	Hypertension	109043	EFO_0000319	cardiovascular disease	10	CHEMBL79
SCN11A	ENSG00000168356	Sodium channel alpha subunit	CHEMBL1200409	Sodium channel alpha subunit blocker	NEGATIVE MODULATOR	LIDOCAINE HYDROCHLORIDE	1948	2	EFO_0000546	injury	D014947	Wounds and Injuries	109044	HP_0003011 | EFO_1001986 | HP_0000924 | EFO_0000546	abnormality of the musculature | connective tissue disease | abnormality of the skeletal system | injury	10	CHEMBL79
SCN11A	ENSG00000168356	Sodium channel alpha subunit	CHEMBL1200409	Sodium channel alpha subunit blocker	NEGATIVE MODULATOR	LIDOCAINE HYDROCHLORIDE	1948	0.5	EFO_0002618	pancreatic carcinoma	D010190	Pancreatic Neoplasms	109045	EFO_0000616 | EFO_0000589	neoplasm | metabolic disease	10	CHEMBL79
SCN11A	ENSG00000168356	Sodium channel alpha subunit	CHEMBL1200409	Sodium channel alpha subunit blocker	NEGATIVE MODULATOR	LIDOCAINE HYDROCHLORIDE	1948	2	HP_0002315	Headache	D006261	Headache	109046	EFO_0000618 | HP_0000707 | EFO_0000319	nervous system disease | abnormality of the nervous system | cardiovascular disease	10	CHEMBL79
SCN11A	ENSG00000168356	Sodium channel alpha subunit	CHEMBL1200409	Sodium channel alpha subunit blocker	NEGATIVE MODULATOR	LIDOCAINE HYDROCHLORIDE	1948	2	MONDO_0002691	liver cancer	D008113	Liver Neoplasms	118920	EFO_0000616 | EFO_0000589	neoplasm | metabolic disease	10	CHEMBL79
SCN11A	ENSG00000168356	Sodium channel alpha subunit	CHEMBL1200409	Sodium channel alpha subunit blocker	NEGATIVE MODULATOR	LIDOCAINE HYDROCHLORIDE	1948	2	EFO_0009552	hemorrhoid	D006484	Hemorrhoids	127632	EFO_0000405	digestive system disease	10	CHEMBL79
SCN11A	ENSG00000168356	Sodium channel alpha subunit	CHEMBL1200409	Sodium channel alpha subunit blocker	NEGATIVE MODULATOR	LIDOCAINE HYDROCHLORIDE	1948	4	HP_0003418	Back pain	D001416	Back Pain	134481	EFO_0000618 | HP_0000707 | HP_0003011	nervous system disease | abnormality of the nervous system | abnormality of the musculature	10	CHEMBL79
SCN11A	ENSG00000168356	Sodium channel alpha subunit	CHEMBL1200409	Sodium channel alpha subunit blocker	NEGATIVE MODULATOR	LIDOCAINE HYDROCHLORIDE	1948	0.5	EFO_0007490	spinal stenosis	D013130	Spinal Stenosis	138312	HP_0000924 | HP_0003011	abnormality of the skeletal system | abnormality of the musculature	10	CHEMBL79
SCN11A	ENSG00000168356	Sodium channel alpha subunit	CHEMBL1200409	Sodium channel alpha subunit blocker	NEGATIVE MODULATOR	LIDOCAINE HYDROCHLORIDE	1948	2	EFO_1001996	Thalassemia	D013789	Thalassemia	138313	HP_0001197 | HP_0001871	abnormality of prenatal development or birth | abnormality of blood and blood-forming tissues	10	CHEMBL79
SCN11A	ENSG00000168356	Sodium channel alpha subunit	CHEMBL1200409	Sodium channel alpha subunit blocker	NEGATIVE MODULATOR	LIDOCAINE HYDROCHLORIDE	1948	2	HP_0012532	Chronic pain	D059350	Chronic Pain	138314	EFO_0003765	general symptoms and signs	10	CHEMBL79
SCN11A	ENSG00000168356	Sodium channel alpha subunit	CHEMBL1200409	Sodium channel alpha subunit blocker	NEGATIVE MODULATOR	LIDOCAINE HYDROCHLORIDE	1948	3	MONDO_0005277	migraine disorder	D008881	Migraine Disorders	138315	EFO_0000677 | EFO_0000618 | HP_0000707 | EFO_0000319	mental or behavioural disorder | nervous system disease | abnormality of the nervous system | cardiovascular disease	10	CHEMBL79
SCN11A	ENSG00000168356	Sodium channel alpha subunit	CHEMBL1200409	Sodium channel alpha subunit blocker	NEGATIVE MODULATOR	LIDOCAINE HYDROCHLORIDE	1948	2	MONDO_0004992	cancer	D009369	Neoplasms	144972	EFO_0000616	neoplasm	10	CHEMBL79
SCN8A	ENSG00000196876	Sodium channel alpha subunit	CHEMBL1200409	Sodium channel alpha subunit blocker	NEGATIVE MODULATOR	LIDOCAINE HYDROCHLORIDE	1948	4	EFO_0003843	pain	D010146	Pain	51846	EFO_0003765	general symptoms and signs	10	CHEMBL79
SCN8A	ENSG00000196876	Sodium channel alpha subunit	CHEMBL1200409	Sodium channel alpha subunit blocker	NEGATIVE MODULATOR	LIDOCAINE HYDROCHLORIDE	1948	3	EFO_0000400	diabetes mellitus	D003920	Diabetes Mellitus	60126	EFO_0000589	metabolic disease	10	CHEMBL79
SCN8A	ENSG00000196876	Sodium channel alpha subunit	CHEMBL1200409	Sodium channel alpha subunit blocker	NEGATIVE MODULATOR	LIDOCAINE HYDROCHLORIDE	1948	3	EFO_0002950	pregnancy	D011247	Pregnancy	60127	GO_0008150	biological process	10	CHEMBL79
SCN8A	ENSG00000196876	Sodium channel alpha subunit	CHEMBL1200409	Sodium channel alpha subunit blocker	NEGATIVE MODULATOR	LIDOCAINE HYDROCHLORIDE	1948	2	EFO_1001250	rotator cuff tear	D000070636	Rotator Cuff Injuries	60128	HP_0000924 | HP_0003011	abnormality of the skeletal system | abnormality of the musculature	10	CHEMBL79
SCN8A	ENSG00000196876	Sodium channel alpha subunit	CHEMBL1200409	Sodium channel alpha subunit blocker	NEGATIVE MODULATOR	LIDOCAINE HYDROCHLORIDE	1948	2	EFO_1001898	mucositis	D052016	Mucositis	60129	EFO_0000540 | HP_0002715 | EFO_0004872	immune system disease | abnormality of the immune system | inflammatory biomarker measurement	10	CHEMBL79
SCN8A	ENSG00000196876	Sodium channel alpha subunit	CHEMBL1200409	Sodium channel alpha subunit blocker	NEGATIVE MODULATOR	LIDOCAINE HYDROCHLORIDE	1948	2	HP_0000989	Pruritus	D011537	Pruritus	60130	EFO_0010285	integumentary system disease	10	CHEMBL79
SCN8A	ENSG00000196876	Sodium channel alpha subunit	CHEMBL1200409	Sodium channel alpha subunit blocker	NEGATIVE MODULATOR	LIDOCAINE HYDROCHLORIDE	1948	4			D000758	Anesthesia	60131			10	CHEMBL79
SCN8A	ENSG00000196876	Sodium channel alpha subunit	CHEMBL1200409	Sodium channel alpha subunit blocker	NEGATIVE MODULATOR	LIDOCAINE HYDROCHLORIDE	1948	4	EFO_0001663	prostate carcinoma	D011471	Prostatic Neoplasms	73074	EFO_0000616 | EFO_0000512	neoplasm | reproductive system disease	10	CHEMBL79
SCN8A	ENSG00000196876	Sodium channel alpha subunit	CHEMBL1200409	Sodium channel alpha subunit blocker	NEGATIVE MODULATOR	LIDOCAINE HYDROCHLORIDE	1948	1	EFO_0000537	hypertension	D006973	Hypertension	109043	EFO_0000319	cardiovascular disease	10	CHEMBL79
SCN8A	ENSG00000196876	Sodium channel alpha subunit	CHEMBL1200409	Sodium channel alpha subunit blocker	NEGATIVE MODULATOR	LIDOCAINE HYDROCHLORIDE	1948	2	EFO_0000546	injury	D014947	Wounds and Injuries	109044	HP_0003011 | EFO_1001986 | HP_0000924 | EFO_0000546	abnormality of the musculature | connective tissue disease | abnormality of the skeletal system | injury	10	CHEMBL79
SCN8A	ENSG00000196876	Sodium channel alpha subunit	CHEMBL1200409	Sodium channel alpha subunit blocker	NEGATIVE MODULATOR	LIDOCAINE HYDROCHLORIDE	1948	0.5	EFO_0002618	pancreatic carcinoma	D010190	Pancreatic Neoplasms	109045	EFO_0000616 | EFO_0000589	neoplasm | metabolic disease	10	CHEMBL79
SCN8A	ENSG00000196876	Sodium channel alpha subunit	CHEMBL1200409	Sodium channel alpha subunit blocker	NEGATIVE MODULATOR	LIDOCAINE HYDROCHLORIDE	1948	2	HP_0002315	Headache	D006261	Headache	109046	EFO_0000618 | HP_0000707 | EFO_0000319	nervous system disease | abnormality of the nervous system | cardiovascular disease	10	CHEMBL79
SCN8A	ENSG00000196876	Sodium channel alpha subunit	CHEMBL1200409	Sodium channel alpha subunit blocker	NEGATIVE MODULATOR	LIDOCAINE HYDROCHLORIDE	1948	2	MONDO_0002691	liver cancer	D008113	Liver Neoplasms	118920	EFO_0000616 | EFO_0000589	neoplasm | metabolic disease	10	CHEMBL79
SCN8A	ENSG00000196876	Sodium channel alpha subunit	CHEMBL1200409	Sodium channel alpha subunit blocker	NEGATIVE MODULATOR	LIDOCAINE HYDROCHLORIDE	1948	2	EFO_0009552	hemorrhoid	D006484	Hemorrhoids	127632	EFO_0000405	digestive system disease	10	CHEMBL79
SCN8A	ENSG00000196876	Sodium channel alpha subunit	CHEMBL1200409	Sodium channel alpha subunit blocker	NEGATIVE MODULATOR	LIDOCAINE HYDROCHLORIDE	1948	4	HP_0003418	Back pain	D001416	Back Pain	134481	EFO_0000618 | HP_0000707 | HP_0003011	nervous system disease | abnormality of the nervous system | abnormality of the musculature	10	CHEMBL79
SCN8A	ENSG00000196876	Sodium channel alpha subunit	CHEMBL1200409	Sodium channel alpha subunit blocker	NEGATIVE MODULATOR	LIDOCAINE HYDROCHLORIDE	1948	0.5	EFO_0007490	spinal stenosis	D013130	Spinal Stenosis	138312	HP_0000924 | HP_0003011	abnormality of the skeletal system | abnormality of the musculature	10	CHEMBL79
SCN8A	ENSG00000196876	Sodium channel alpha subunit	CHEMBL1200409	Sodium channel alpha subunit blocker	NEGATIVE MODULATOR	LIDOCAINE HYDROCHLORIDE	1948	2	EFO_1001996	Thalassemia	D013789	Thalassemia	138313	HP_0001197 | HP_0001871	abnormality of prenatal development or birth | abnormality of blood and blood-forming tissues	10	CHEMBL79
SCN8A	ENSG00000196876	Sodium channel alpha subunit	CHEMBL1200409	Sodium channel alpha subunit blocker	NEGATIVE MODULATOR	LIDOCAINE HYDROCHLORIDE	1948	2	HP_0012532	Chronic pain	D059350	Chronic Pain	138314	EFO_0003765	general symptoms and signs	10	CHEMBL79
SCN8A	ENSG00000196876	Sodium channel alpha subunit	CHEMBL1200409	Sodium channel alpha subunit blocker	NEGATIVE MODULATOR	LIDOCAINE HYDROCHLORIDE	1948	3	MONDO_0005277	migraine disorder	D008881	Migraine Disorders	138315	EFO_0000677 | EFO_0000618 | HP_0000707 | EFO_0000319	mental or behavioural disorder | nervous system disease | abnormality of the nervous system | cardiovascular disease	10	CHEMBL79
SCN8A	ENSG00000196876	Sodium channel alpha subunit	CHEMBL1200409	Sodium channel alpha subunit blocker	NEGATIVE MODULATOR	LIDOCAINE HYDROCHLORIDE	1948	2	MONDO_0004992	cancer	D009369	Neoplasms	144972	EFO_0000616	neoplasm	10	CHEMBL79
SCN10A	ENSG00000185313	Sodium channel alpha subunit	CHEMBL1200409	Sodium channel alpha subunit blocker	NEGATIVE MODULATOR	LIDOCAINE HYDROCHLORIDE	1948	4	EFO_0003843	pain	D010146	Pain	51846	EFO_0003765	general symptoms and signs	10	CHEMBL79
SCN10A	ENSG00000185313	Sodium channel alpha subunit	CHEMBL1200409	Sodium channel alpha subunit blocker	NEGATIVE MODULATOR	LIDOCAINE HYDROCHLORIDE	1948	3	EFO_0000400	diabetes mellitus	D003920	Diabetes Mellitus	60126	EFO_0000589	metabolic disease	10	CHEMBL79
SCN10A	ENSG00000185313	Sodium channel alpha subunit	CHEMBL1200409	Sodium channel alpha subunit blocker	NEGATIVE MODULATOR	LIDOCAINE HYDROCHLORIDE	1948	3	EFO_0002950	pregnancy	D011247	Pregnancy	60127	GO_0008150	biological process	10	CHEMBL79
SCN10A	ENSG00000185313	Sodium channel alpha subunit	CHEMBL1200409	Sodium channel alpha subunit blocker	NEGATIVE MODULATOR	LIDOCAINE HYDROCHLORIDE	1948	2	EFO_1001250	rotator cuff tear	D000070636	Rotator Cuff Injuries	60128	HP_0000924 | HP_0003011	abnormality of the skeletal system | abnormality of the musculature	10	CHEMBL79
SCN10A	ENSG00000185313	Sodium channel alpha subunit	CHEMBL1200409	Sodium channel alpha subunit blocker	NEGATIVE MODULATOR	LIDOCAINE HYDROCHLORIDE	1948	2	EFO_1001898	mucositis	D052016	Mucositis	60129	EFO_0000540 | HP_0002715 | EFO_0004872	immune system disease | abnormality of the immune system | inflammatory biomarker measurement	10	CHEMBL79
SCN10A	ENSG00000185313	Sodium channel alpha subunit	CHEMBL1200409	Sodium channel alpha subunit blocker	NEGATIVE MODULATOR	LIDOCAINE HYDROCHLORIDE	1948	2	HP_0000989	Pruritus	D011537	Pruritus	60130	EFO_0010285	integumentary system disease	10	CHEMBL79
SCN10A	ENSG00000185313	Sodium channel alpha subunit	CHEMBL1200409	Sodium channel alpha subunit blocker	NEGATIVE MODULATOR	LIDOCAINE HYDROCHLORIDE	1948	4			D000758	Anesthesia	60131			10	CHEMBL79
SCN10A	ENSG00000185313	Sodium channel alpha subunit	CHEMBL1200409	Sodium channel alpha subunit blocker	NEGATIVE MODULATOR	LIDOCAINE HYDROCHLORIDE	1948	4	EFO_0001663	prostate carcinoma	D011471	Prostatic Neoplasms	73074	EFO_0000616 | EFO_0000512	neoplasm | reproductive system disease	10	CHEMBL79
SCN10A	ENSG00000185313	Sodium channel alpha subunit	CHEMBL1200409	Sodium channel alpha subunit blocker	NEGATIVE MODULATOR	LIDOCAINE HYDROCHLORIDE	1948	1	EFO_0000537	hypertension	D006973	Hypertension	109043	EFO_0000319	cardiovascular disease	10	CHEMBL79
SCN10A	ENSG00000185313	Sodium channel alpha subunit	CHEMBL1200409	Sodium channel alpha subunit blocker	NEGATIVE MODULATOR	LIDOCAINE HYDROCHLORIDE	1948	2	EFO_0000546	injury	D014947	Wounds and Injuries	109044	HP_0003011 | EFO_1001986 | HP_0000924 | EFO_0000546	abnormality of the musculature | connective tissue disease | abnormality of the skeletal system | injury	10	CHEMBL79
SCN10A	ENSG00000185313	Sodium channel alpha subunit	CHEMBL1200409	Sodium channel alpha subunit blocker	NEGATIVE MODULATOR	LIDOCAINE HYDROCHLORIDE	1948	0.5	EFO_0002618	pancreatic carcinoma	D010190	Pancreatic Neoplasms	109045	EFO_0000616 | EFO_0000589	neoplasm | metabolic disease	10	CHEMBL79
SCN10A	ENSG00000185313	Sodium channel alpha subunit	CHEMBL1200409	Sodium channel alpha subunit blocker	NEGATIVE MODULATOR	LIDOCAINE HYDROCHLORIDE	1948	2	HP_0002315	Headache	D006261	Headache	109046	EFO_0000618 | HP_0000707 | EFO_0000319	nervous system disease | abnormality of the nervous system | cardiovascular disease	10	CHEMBL79
SCN10A	ENSG00000185313	Sodium channel alpha subunit	CHEMBL1200409	Sodium channel alpha subunit blocker	NEGATIVE MODULATOR	LIDOCAINE HYDROCHLORIDE	1948	2	MONDO_0002691	liver cancer	D008113	Liver Neoplasms	118920	EFO_0000616 | EFO_0000589	neoplasm | metabolic disease	10	CHEMBL79
SCN10A	ENSG00000185313	Sodium channel alpha subunit	CHEMBL1200409	Sodium channel alpha subunit blocker	NEGATIVE MODULATOR	LIDOCAINE HYDROCHLORIDE	1948	2	EFO_0009552	hemorrhoid	D006484	Hemorrhoids	127632	EFO_0000405	digestive system disease	10	CHEMBL79
SCN10A	ENSG00000185313	Sodium channel alpha subunit	CHEMBL1200409	Sodium channel alpha subunit blocker	NEGATIVE MODULATOR	LIDOCAINE HYDROCHLORIDE	1948	4	HP_0003418	Back pain	D001416	Back Pain	134481	EFO_0000618 | HP_0000707 | HP_0003011	nervous system disease | abnormality of the nervous system | abnormality of the musculature	10	CHEMBL79
SCN10A	ENSG00000185313	Sodium channel alpha subunit	CHEMBL1200409	Sodium channel alpha subunit blocker	NEGATIVE MODULATOR	LIDOCAINE HYDROCHLORIDE	1948	0.5	EFO_0007490	spinal stenosis	D013130	Spinal Stenosis	138312	HP_0000924 | HP_0003011	abnormality of the skeletal system | abnormality of the musculature	10	CHEMBL79
SCN10A	ENSG00000185313	Sodium channel alpha subunit	CHEMBL1200409	Sodium channel alpha subunit blocker	NEGATIVE MODULATOR	LIDOCAINE HYDROCHLORIDE	1948	2	EFO_1001996	Thalassemia	D013789	Thalassemia	138313	HP_0001197 | HP_0001871	abnormality of prenatal development or birth | abnormality of blood and blood-forming tissues	10	CHEMBL79
SCN10A	ENSG00000185313	Sodium channel alpha subunit	CHEMBL1200409	Sodium channel alpha subunit blocker	NEGATIVE MODULATOR	LIDOCAINE HYDROCHLORIDE	1948	2	HP_0012532	Chronic pain	D059350	Chronic Pain	138314	EFO_0003765	general symptoms and signs	10	CHEMBL79
SCN10A	ENSG00000185313	Sodium channel alpha subunit	CHEMBL1200409	Sodium channel alpha subunit blocker	NEGATIVE MODULATOR	LIDOCAINE HYDROCHLORIDE	1948	3	MONDO_0005277	migraine disorder	D008881	Migraine Disorders	138315	EFO_0000677 | EFO_0000618 | HP_0000707 | EFO_0000319	mental or behavioural disorder | nervous system disease | abnormality of the nervous system | cardiovascular disease	10	CHEMBL79
SCN10A	ENSG00000185313	Sodium channel alpha subunit	CHEMBL1200409	Sodium channel alpha subunit blocker	NEGATIVE MODULATOR	LIDOCAINE HYDROCHLORIDE	1948	2	MONDO_0004992	cancer	D009369	Neoplasms	144972	EFO_0000616	neoplasm	10	CHEMBL79
SCN1A	ENSG00000144285	Sodium channel alpha subunit	CHEMBL1200437	Sodium channel alpha subunit blocker	NEGATIVE MODULATOR	QUINIDINE GLUCONATE	1950	4	EFO_0001068	malaria	D008288	Malaria	133898	EFO_0005741	infectious disease	10	CHEMBL1294
SCN1A	ENSG00000144285	Sodium channel alpha subunit	CHEMBL1200437	Sodium channel alpha subunit blocker	NEGATIVE MODULATOR	QUINIDINE GLUCONATE	1950	4	HP_0004308	Ventricular arrhythmia	D001145	Arrhythmias, Cardiac	133899	EFO_0000319	cardiovascular disease	10	CHEMBL1294
SCN5A	ENSG00000183873	Sodium channel alpha subunit	CHEMBL1200437	Sodium channel alpha subunit blocker	NEGATIVE MODULATOR	QUINIDINE GLUCONATE	1950	4	EFO_0001068	malaria	D008288	Malaria	133898	EFO_0005741	infectious disease	10	CHEMBL1294
SCN5A	ENSG00000183873	Sodium channel alpha subunit	CHEMBL1200437	Sodium channel alpha subunit blocker	NEGATIVE MODULATOR	QUINIDINE GLUCONATE	1950	4	HP_0004308	Ventricular arrhythmia	D001145	Arrhythmias, Cardiac	133899	EFO_0000319	cardiovascular disease	10	CHEMBL1294
SCN4A	ENSG00000007314	Sodium channel alpha subunit	CHEMBL1200437	Sodium channel alpha subunit blocker	NEGATIVE MODULATOR	QUINIDINE GLUCONATE	1950	4	EFO_0001068	malaria	D008288	Malaria	133898	EFO_0005741	infectious disease	10	CHEMBL1294
SCN4A	ENSG00000007314	Sodium channel alpha subunit	CHEMBL1200437	Sodium channel alpha subunit blocker	NEGATIVE MODULATOR	QUINIDINE GLUCONATE	1950	4	HP_0004308	Ventricular arrhythmia	D001145	Arrhythmias, Cardiac	133899	EFO_0000319	cardiovascular disease	10	CHEMBL1294
SCN7A	ENSG00000136546	Sodium channel alpha subunit	CHEMBL1200437	Sodium channel alpha subunit blocker	NEGATIVE MODULATOR	QUINIDINE GLUCONATE	1950	4	EFO_0001068	malaria	D008288	Malaria	133898	EFO_0005741	infectious disease	10	CHEMBL1294
SCN7A	ENSG00000136546	Sodium channel alpha subunit	CHEMBL1200437	Sodium channel alpha subunit blocker	NEGATIVE MODULATOR	QUINIDINE GLUCONATE	1950	4	HP_0004308	Ventricular arrhythmia	D001145	Arrhythmias, Cardiac	133899	EFO_0000319	cardiovascular disease	10	CHEMBL1294
SCN2A	ENSG00000136531	Sodium channel alpha subunit	CHEMBL1200437	Sodium channel alpha subunit blocker	NEGATIVE MODULATOR	QUINIDINE GLUCONATE	1950	4	EFO_0001068	malaria	D008288	Malaria	133898	EFO_0005741	infectious disease	10	CHEMBL1294
SCN2A	ENSG00000136531	Sodium channel alpha subunit	CHEMBL1200437	Sodium channel alpha subunit blocker	NEGATIVE MODULATOR	QUINIDINE GLUCONATE	1950	4	HP_0004308	Ventricular arrhythmia	D001145	Arrhythmias, Cardiac	133899	EFO_0000319	cardiovascular disease	10	CHEMBL1294
SCN9A	ENSG00000169432	Sodium channel alpha subunit	CHEMBL1200437	Sodium channel alpha subunit blocker	NEGATIVE MODULATOR	QUINIDINE GLUCONATE	1950	4	EFO_0001068	malaria	D008288	Malaria	133898	EFO_0005741	infectious disease	10	CHEMBL1294
SCN9A	ENSG00000169432	Sodium channel alpha subunit	CHEMBL1200437	Sodium channel alpha subunit blocker	NEGATIVE MODULATOR	QUINIDINE GLUCONATE	1950	4	HP_0004308	Ventricular arrhythmia	D001145	Arrhythmias, Cardiac	133899	EFO_0000319	cardiovascular disease	10	CHEMBL1294
SCN3A	ENSG00000153253	Sodium channel alpha subunit	CHEMBL1200437	Sodium channel alpha subunit blocker	NEGATIVE MODULATOR	QUINIDINE GLUCONATE	1950	4	EFO_0001068	malaria	D008288	Malaria	133898	EFO_0005741	infectious disease	10	CHEMBL1294
SCN3A	ENSG00000153253	Sodium channel alpha subunit	CHEMBL1200437	Sodium channel alpha subunit blocker	NEGATIVE MODULATOR	QUINIDINE GLUCONATE	1950	4	HP_0004308	Ventricular arrhythmia	D001145	Arrhythmias, Cardiac	133899	EFO_0000319	cardiovascular disease	10	CHEMBL1294
SCN11A	ENSG00000168356	Sodium channel alpha subunit	CHEMBL1200437	Sodium channel alpha subunit blocker	NEGATIVE MODULATOR	QUINIDINE GLUCONATE	1950	4	EFO_0001068	malaria	D008288	Malaria	133898	EFO_0005741	infectious disease	10	CHEMBL1294
SCN11A	ENSG00000168356	Sodium channel alpha subunit	CHEMBL1200437	Sodium channel alpha subunit blocker	NEGATIVE MODULATOR	QUINIDINE GLUCONATE	1950	4	HP_0004308	Ventricular arrhythmia	D001145	Arrhythmias, Cardiac	133899	EFO_0000319	cardiovascular disease	10	CHEMBL1294
SCN8A	ENSG00000196876	Sodium channel alpha subunit	CHEMBL1200437	Sodium channel alpha subunit blocker	NEGATIVE MODULATOR	QUINIDINE GLUCONATE	1950	4	EFO_0001068	malaria	D008288	Malaria	133898	EFO_0005741	infectious disease	10	CHEMBL1294
SCN8A	ENSG00000196876	Sodium channel alpha subunit	CHEMBL1200437	Sodium channel alpha subunit blocker	NEGATIVE MODULATOR	QUINIDINE GLUCONATE	1950	4	HP_0004308	Ventricular arrhythmia	D001145	Arrhythmias, Cardiac	133899	EFO_0000319	cardiovascular disease	10	CHEMBL1294
SCN10A	ENSG00000185313	Sodium channel alpha subunit	CHEMBL1200437	Sodium channel alpha subunit blocker	NEGATIVE MODULATOR	QUINIDINE GLUCONATE	1950	4	EFO_0001068	malaria	D008288	Malaria	133898	EFO_0005741	infectious disease	10	CHEMBL1294
SCN10A	ENSG00000185313	Sodium channel alpha subunit	CHEMBL1200437	Sodium channel alpha subunit blocker	NEGATIVE MODULATOR	QUINIDINE GLUCONATE	1950	4	HP_0004308	Ventricular arrhythmia	D001145	Arrhythmias, Cardiac	133899	EFO_0000319	cardiovascular disease	10	CHEMBL1294
SCN1A	ENSG00000144285	Sodium channel alpha subunit	CHEMBL1200440	Sodium channel alpha subunit blocker	NEGATIVE MODULATOR	MEPIVACAINE HYDROCHLORIDE	1960									10	CHEMBL1087
SCN5A	ENSG00000183873	Sodium channel alpha subunit	CHEMBL1200440	Sodium channel alpha subunit blocker	NEGATIVE MODULATOR	MEPIVACAINE HYDROCHLORIDE	1960									10	CHEMBL1087
SCN4A	ENSG00000007314	Sodium channel alpha subunit	CHEMBL1200440	Sodium channel alpha subunit blocker	NEGATIVE MODULATOR	MEPIVACAINE HYDROCHLORIDE	1960									10	CHEMBL1087
SCN7A	ENSG00000136546	Sodium channel alpha subunit	CHEMBL1200440	Sodium channel alpha subunit blocker	NEGATIVE MODULATOR	MEPIVACAINE HYDROCHLORIDE	1960									10	CHEMBL1087
SCN2A	ENSG00000136531	Sodium channel alpha subunit	CHEMBL1200440	Sodium channel alpha subunit blocker	NEGATIVE MODULATOR	MEPIVACAINE HYDROCHLORIDE	1960									10	CHEMBL1087
SCN9A	ENSG00000169432	Sodium channel alpha subunit	CHEMBL1200440	Sodium channel alpha subunit blocker	NEGATIVE MODULATOR	MEPIVACAINE HYDROCHLORIDE	1960									10	CHEMBL1087
SCN3A	ENSG00000153253	Sodium channel alpha subunit	CHEMBL1200440	Sodium channel alpha subunit blocker	NEGATIVE MODULATOR	MEPIVACAINE HYDROCHLORIDE	1960									10	CHEMBL1087
SCN11A	ENSG00000168356	Sodium channel alpha subunit	CHEMBL1200440	Sodium channel alpha subunit blocker	NEGATIVE MODULATOR	MEPIVACAINE HYDROCHLORIDE	1960									10	CHEMBL1087
SCN8A	ENSG00000196876	Sodium channel alpha subunit	CHEMBL1200440	Sodium channel alpha subunit blocker	NEGATIVE MODULATOR	MEPIVACAINE HYDROCHLORIDE	1960									10	CHEMBL1087
SCN10A	ENSG00000185313	Sodium channel alpha subunit	CHEMBL1200440	Sodium channel alpha subunit blocker	NEGATIVE MODULATOR	MEPIVACAINE HYDROCHLORIDE	1960									10	CHEMBL1087
SCN1A	ENSG00000144285	Sodium channel alpha subunit	CHEMBL1200443	Sodium channel alpha subunit blocker	NEGATIVE MODULATOR	MERETHOXYLLINE PROCAINE										10	CHEMBL1200443
SCN5A	ENSG00000183873	Sodium channel alpha subunit	CHEMBL1200443	Sodium channel alpha subunit blocker	NEGATIVE MODULATOR	MERETHOXYLLINE PROCAINE										10	CHEMBL1200443
SCN4A	ENSG00000007314	Sodium channel alpha subunit	CHEMBL1200443	Sodium channel alpha subunit blocker	NEGATIVE MODULATOR	MERETHOXYLLINE PROCAINE										10	CHEMBL1200443
SCN7A	ENSG00000136546	Sodium channel alpha subunit	CHEMBL1200443	Sodium channel alpha subunit blocker	NEGATIVE MODULATOR	MERETHOXYLLINE PROCAINE										10	CHEMBL1200443
SCN2A	ENSG00000136531	Sodium channel alpha subunit	CHEMBL1200443	Sodium channel alpha subunit blocker	NEGATIVE MODULATOR	MERETHOXYLLINE PROCAINE										10	CHEMBL1200443
SCN9A	ENSG00000169432	Sodium channel alpha subunit	CHEMBL1200443	Sodium channel alpha subunit blocker	NEGATIVE MODULATOR	MERETHOXYLLINE PROCAINE										10	CHEMBL1200443
SCN3A	ENSG00000153253	Sodium channel alpha subunit	CHEMBL1200443	Sodium channel alpha subunit blocker	NEGATIVE MODULATOR	MERETHOXYLLINE PROCAINE										10	CHEMBL1200443
SCN11A	ENSG00000168356	Sodium channel alpha subunit	CHEMBL1200443	Sodium channel alpha subunit blocker	NEGATIVE MODULATOR	MERETHOXYLLINE PROCAINE										10	CHEMBL1200443
SCN8A	ENSG00000196876	Sodium channel alpha subunit	CHEMBL1200443	Sodium channel alpha subunit blocker	NEGATIVE MODULATOR	MERETHOXYLLINE PROCAINE										10	CHEMBL1200443
SCN10A	ENSG00000185313	Sodium channel alpha subunit	CHEMBL1200443	Sodium channel alpha subunit blocker	NEGATIVE MODULATOR	MERETHOXYLLINE PROCAINE										10	CHEMBL1200443
SCN1A	ENSG00000144285	Sodium channel alpha subunit	CHEMBL1200464	Sodium channel alpha subunit blocker	NEGATIVE MODULATOR	PROPARACAINE HYDROCHLORIDE	1953									10	CHEMBL1196
SCN5A	ENSG00000183873	Sodium channel alpha subunit	CHEMBL1200464	Sodium channel alpha subunit blocker	NEGATIVE MODULATOR	PROPARACAINE HYDROCHLORIDE	1953									10	CHEMBL1196
SCN4A	ENSG00000007314	Sodium channel alpha subunit	CHEMBL1200464	Sodium channel alpha subunit blocker	NEGATIVE MODULATOR	PROPARACAINE HYDROCHLORIDE	1953									10	CHEMBL1196
SCN7A	ENSG00000136546	Sodium channel alpha subunit	CHEMBL1200464	Sodium channel alpha subunit blocker	NEGATIVE MODULATOR	PROPARACAINE HYDROCHLORIDE	1953									10	CHEMBL1196
SCN2A	ENSG00000136531	Sodium channel alpha subunit	CHEMBL1200464	Sodium channel alpha subunit blocker	NEGATIVE MODULATOR	PROPARACAINE HYDROCHLORIDE	1953									10	CHEMBL1196
SCN9A	ENSG00000169432	Sodium channel alpha subunit	CHEMBL1200464	Sodium channel alpha subunit blocker	NEGATIVE MODULATOR	PROPARACAINE HYDROCHLORIDE	1953									10	CHEMBL1196
SCN3A	ENSG00000153253	Sodium channel alpha subunit	CHEMBL1200464	Sodium channel alpha subunit blocker	NEGATIVE MODULATOR	PROPARACAINE HYDROCHLORIDE	1953									10	CHEMBL1196
SCN11A	ENSG00000168356	Sodium channel alpha subunit	CHEMBL1200464	Sodium channel alpha subunit blocker	NEGATIVE MODULATOR	PROPARACAINE HYDROCHLORIDE	1953									10	CHEMBL1196
SCN8A	ENSG00000196876	Sodium channel alpha subunit	CHEMBL1200464	Sodium channel alpha subunit blocker	NEGATIVE MODULATOR	PROPARACAINE HYDROCHLORIDE	1953									10	CHEMBL1196
SCN10A	ENSG00000185313	Sodium channel alpha subunit	CHEMBL1200464	Sodium channel alpha subunit blocker	NEGATIVE MODULATOR	PROPARACAINE HYDROCHLORIDE	1953									10	CHEMBL1196
SCN1A	ENSG00000144285	Sodium channel alpha subunit	CHEMBL1200478	Sodium channel alpha subunit blocker	NEGATIVE MODULATOR	DYCLONINE HYDROCHLORIDE	1982									10	CHEMBL1201217
SCN5A	ENSG00000183873	Sodium channel alpha subunit	CHEMBL1200478	Sodium channel alpha subunit blocker	NEGATIVE MODULATOR	DYCLONINE HYDROCHLORIDE	1982									10	CHEMBL1201217
SCN4A	ENSG00000007314	Sodium channel alpha subunit	CHEMBL1200478	Sodium channel alpha subunit blocker	NEGATIVE MODULATOR	DYCLONINE HYDROCHLORIDE	1982									10	CHEMBL1201217
SCN7A	ENSG00000136546	Sodium channel alpha subunit	CHEMBL1200478	Sodium channel alpha subunit blocker	NEGATIVE MODULATOR	DYCLONINE HYDROCHLORIDE	1982									10	CHEMBL1201217
SCN2A	ENSG00000136531	Sodium channel alpha subunit	CHEMBL1200478	Sodium channel alpha subunit blocker	NEGATIVE MODULATOR	DYCLONINE HYDROCHLORIDE	1982									10	CHEMBL1201217
SCN9A	ENSG00000169432	Sodium channel alpha subunit	CHEMBL1200478	Sodium channel alpha subunit blocker	NEGATIVE MODULATOR	DYCLONINE HYDROCHLORIDE	1982									10	CHEMBL1201217
SCN3A	ENSG00000153253	Sodium channel alpha subunit	CHEMBL1200478	Sodium channel alpha subunit blocker	NEGATIVE MODULATOR	DYCLONINE HYDROCHLORIDE	1982									10	CHEMBL1201217
SCN11A	ENSG00000168356	Sodium channel alpha subunit	CHEMBL1200478	Sodium channel alpha subunit blocker	NEGATIVE MODULATOR	DYCLONINE HYDROCHLORIDE	1982									10	CHEMBL1201217
SCN8A	ENSG00000196876	Sodium channel alpha subunit	CHEMBL1200478	Sodium channel alpha subunit blocker	NEGATIVE MODULATOR	DYCLONINE HYDROCHLORIDE	1982									10	CHEMBL1201217
SCN10A	ENSG00000185313	Sodium channel alpha subunit	CHEMBL1200478	Sodium channel alpha subunit blocker	NEGATIVE MODULATOR	DYCLONINE HYDROCHLORIDE	1982									10	CHEMBL1201217
SCN1A	ENSG00000144285	Sodium channel alpha subunit	CHEMBL1200586	Sodium channel alpha subunit blocker	NEGATIVE MODULATOR	PRILOCAINE HYDROCHLORIDE	1965									10	CHEMBL1194
SCN5A	ENSG00000183873	Sodium channel alpha subunit	CHEMBL1200586	Sodium channel alpha subunit blocker	NEGATIVE MODULATOR	PRILOCAINE HYDROCHLORIDE	1965									10	CHEMBL1194
SCN4A	ENSG00000007314	Sodium channel alpha subunit	CHEMBL1200586	Sodium channel alpha subunit blocker	NEGATIVE MODULATOR	PRILOCAINE HYDROCHLORIDE	1965									10	CHEMBL1194
SCN7A	ENSG00000136546	Sodium channel alpha subunit	CHEMBL1200586	Sodium channel alpha subunit blocker	NEGATIVE MODULATOR	PRILOCAINE HYDROCHLORIDE	1965									10	CHEMBL1194
SCN2A	ENSG00000136531	Sodium channel alpha subunit	CHEMBL1200586	Sodium channel alpha subunit blocker	NEGATIVE MODULATOR	PRILOCAINE HYDROCHLORIDE	1965									10	CHEMBL1194
SCN9A	ENSG00000169432	Sodium channel alpha subunit	CHEMBL1200586	Sodium channel alpha subunit blocker	NEGATIVE MODULATOR	PRILOCAINE HYDROCHLORIDE	1965									10	CHEMBL1194
SCN3A	ENSG00000153253	Sodium channel alpha subunit	CHEMBL1200586	Sodium channel alpha subunit blocker	NEGATIVE MODULATOR	PRILOCAINE HYDROCHLORIDE	1965									10	CHEMBL1194
SCN11A	ENSG00000168356	Sodium channel alpha subunit	CHEMBL1200586	Sodium channel alpha subunit blocker	NEGATIVE MODULATOR	PRILOCAINE HYDROCHLORIDE	1965									10	CHEMBL1194
SCN8A	ENSG00000196876	Sodium channel alpha subunit	CHEMBL1200586	Sodium channel alpha subunit blocker	NEGATIVE MODULATOR	PRILOCAINE HYDROCHLORIDE	1965									10	CHEMBL1194
SCN10A	ENSG00000185313	Sodium channel alpha subunit	CHEMBL1200586	Sodium channel alpha subunit blocker	NEGATIVE MODULATOR	PRILOCAINE HYDROCHLORIDE	1965									10	CHEMBL1194
SCN1A	ENSG00000144285	Sodium channel alpha subunit	CHEMBL1200597	Sodium channel alpha subunit blocker	NEGATIVE MODULATOR	ETIDOCAINE HYDROCHLORIDE	1976									10	CHEMBL492
SCN5A	ENSG00000183873	Sodium channel alpha subunit	CHEMBL1200597	Sodium channel alpha subunit blocker	NEGATIVE MODULATOR	ETIDOCAINE HYDROCHLORIDE	1976									10	CHEMBL492
SCN4A	ENSG00000007314	Sodium channel alpha subunit	CHEMBL1200597	Sodium channel alpha subunit blocker	NEGATIVE MODULATOR	ETIDOCAINE HYDROCHLORIDE	1976									10	CHEMBL492
SCN7A	ENSG00000136546	Sodium channel alpha subunit	CHEMBL1200597	Sodium channel alpha subunit blocker	NEGATIVE MODULATOR	ETIDOCAINE HYDROCHLORIDE	1976									10	CHEMBL492
SCN2A	ENSG00000136531	Sodium channel alpha subunit	CHEMBL1200597	Sodium channel alpha subunit blocker	NEGATIVE MODULATOR	ETIDOCAINE HYDROCHLORIDE	1976									10	CHEMBL492
SCN9A	ENSG00000169432	Sodium channel alpha subunit	CHEMBL1200597	Sodium channel alpha subunit blocker	NEGATIVE MODULATOR	ETIDOCAINE HYDROCHLORIDE	1976									10	CHEMBL492
SCN3A	ENSG00000153253	Sodium channel alpha subunit	CHEMBL1200597	Sodium channel alpha subunit blocker	NEGATIVE MODULATOR	ETIDOCAINE HYDROCHLORIDE	1976									10	CHEMBL492
SCN11A	ENSG00000168356	Sodium channel alpha subunit	CHEMBL1200597	Sodium channel alpha subunit blocker	NEGATIVE MODULATOR	ETIDOCAINE HYDROCHLORIDE	1976									10	CHEMBL492
SCN8A	ENSG00000196876	Sodium channel alpha subunit	CHEMBL1200597	Sodium channel alpha subunit blocker	NEGATIVE MODULATOR	ETIDOCAINE HYDROCHLORIDE	1976									10	CHEMBL492
SCN10A	ENSG00000185313	Sodium channel alpha subunit	CHEMBL1200597	Sodium channel alpha subunit blocker	NEGATIVE MODULATOR	ETIDOCAINE HYDROCHLORIDE	1976									10	CHEMBL492
SCN1A	ENSG00000144285	Sodium channel alpha subunit	CHEMBL1200606	Sodium channel alpha subunit blocker	NEGATIVE MODULATOR	MEXILETINE HYDROCHLORIDE	1985	2	EFO_0009387	peripheral nervous system disease	D010523	Peripheral Nervous System Diseases	109360	EFO_0000618	nervous system disease	10	CHEMBL558
SCN1A	ENSG00000144285	Sodium channel alpha subunit	CHEMBL1200606	Sodium channel alpha subunit blocker	NEGATIVE MODULATOR	MEXILETINE HYDROCHLORIDE	1985	4	HP_0004308	Ventricular arrhythmia	D001145	Arrhythmias, Cardiac	134703	EFO_0000319	cardiovascular disease	10	CHEMBL558
SCN1A	ENSG00000144285	Sodium channel alpha subunit	CHEMBL1200606	Sodium channel alpha subunit blocker	NEGATIVE MODULATOR	MEXILETINE HYDROCHLORIDE	1985	4	MONDO_0016120	myotonic syndrome	D020967	Myotonic Disorders	145166			10	CHEMBL558
SCN5A	ENSG00000183873	Sodium channel alpha subunit	CHEMBL1200606	Sodium channel alpha subunit blocker	NEGATIVE MODULATOR	MEXILETINE HYDROCHLORIDE	1985	2	EFO_0009387	peripheral nervous system disease	D010523	Peripheral Nervous System Diseases	109360	EFO_0000618	nervous system disease	10	CHEMBL558
SCN5A	ENSG00000183873	Sodium channel alpha subunit	CHEMBL1200606	Sodium channel alpha subunit blocker	NEGATIVE MODULATOR	MEXILETINE HYDROCHLORIDE	1985	4	HP_0004308	Ventricular arrhythmia	D001145	Arrhythmias, Cardiac	134703	EFO_0000319	cardiovascular disease	10	CHEMBL558
SCN5A	ENSG00000183873	Sodium channel alpha subunit	CHEMBL1200606	Sodium channel alpha subunit blocker	NEGATIVE MODULATOR	MEXILETINE HYDROCHLORIDE	1985	4	MONDO_0016120	myotonic syndrome	D020967	Myotonic Disorders	145166			10	CHEMBL558
SCN4A	ENSG00000007314	Sodium channel alpha subunit	CHEMBL1200606	Sodium channel alpha subunit blocker	NEGATIVE MODULATOR	MEXILETINE HYDROCHLORIDE	1985	2	EFO_0009387	peripheral nervous system disease	D010523	Peripheral Nervous System Diseases	109360	EFO_0000618	nervous system disease	10	CHEMBL558
SCN4A	ENSG00000007314	Sodium channel alpha subunit	CHEMBL1200606	Sodium channel alpha subunit blocker	NEGATIVE MODULATOR	MEXILETINE HYDROCHLORIDE	1985	4	HP_0004308	Ventricular arrhythmia	D001145	Arrhythmias, Cardiac	134703	EFO_0000319	cardiovascular disease	10	CHEMBL558
SCN4A	ENSG00000007314	Sodium channel alpha subunit	CHEMBL1200606	Sodium channel alpha subunit blocker	NEGATIVE MODULATOR	MEXILETINE HYDROCHLORIDE	1985	4	MONDO_0016120	myotonic syndrome	D020967	Myotonic Disorders	145166			10	CHEMBL558
SCN7A	ENSG00000136546	Sodium channel alpha subunit	CHEMBL1200606	Sodium channel alpha subunit blocker	NEGATIVE MODULATOR	MEXILETINE HYDROCHLORIDE	1985	2	EFO_0009387	peripheral nervous system disease	D010523	Peripheral Nervous System Diseases	109360	EFO_0000618	nervous system disease	10	CHEMBL558
SCN7A	ENSG00000136546	Sodium channel alpha subunit	CHEMBL1200606	Sodium channel alpha subunit blocker	NEGATIVE MODULATOR	MEXILETINE HYDROCHLORIDE	1985	4	HP_0004308	Ventricular arrhythmia	D001145	Arrhythmias, Cardiac	134703	EFO_0000319	cardiovascular disease	10	CHEMBL558
SCN7A	ENSG00000136546	Sodium channel alpha subunit	CHEMBL1200606	Sodium channel alpha subunit blocker	NEGATIVE MODULATOR	MEXILETINE HYDROCHLORIDE	1985	4	MONDO_0016120	myotonic syndrome	D020967	Myotonic Disorders	145166			10	CHEMBL558
SCN2A	ENSG00000136531	Sodium channel alpha subunit	CHEMBL1200606	Sodium channel alpha subunit blocker	NEGATIVE MODULATOR	MEXILETINE HYDROCHLORIDE	1985	2	EFO_0009387	peripheral nervous system disease	D010523	Peripheral Nervous System Diseases	109360	EFO_0000618	nervous system disease	10	CHEMBL558
SCN2A	ENSG00000136531	Sodium channel alpha subunit	CHEMBL1200606	Sodium channel alpha subunit blocker	NEGATIVE MODULATOR	MEXILETINE HYDROCHLORIDE	1985	4	HP_0004308	Ventricular arrhythmia	D001145	Arrhythmias, Cardiac	134703	EFO_0000319	cardiovascular disease	10	CHEMBL558
SCN2A	ENSG00000136531	Sodium channel alpha subunit	CHEMBL1200606	Sodium channel alpha subunit blocker	NEGATIVE MODULATOR	MEXILETINE HYDROCHLORIDE	1985	4	MONDO_0016120	myotonic syndrome	D020967	Myotonic Disorders	145166			10	CHEMBL558
SCN9A	ENSG00000169432	Sodium channel alpha subunit	CHEMBL1200606	Sodium channel alpha subunit blocker	NEGATIVE MODULATOR	MEXILETINE HYDROCHLORIDE	1985	2	EFO_0009387	peripheral nervous system disease	D010523	Peripheral Nervous System Diseases	109360	EFO_0000618	nervous system disease	10	CHEMBL558
SCN9A	ENSG00000169432	Sodium channel alpha subunit	CHEMBL1200606	Sodium channel alpha subunit blocker	NEGATIVE MODULATOR	MEXILETINE HYDROCHLORIDE	1985	4	HP_0004308	Ventricular arrhythmia	D001145	Arrhythmias, Cardiac	134703	EFO_0000319	cardiovascular disease	10	CHEMBL558
SCN9A	ENSG00000169432	Sodium channel alpha subunit	CHEMBL1200606	Sodium channel alpha subunit blocker	NEGATIVE MODULATOR	MEXILETINE HYDROCHLORIDE	1985	4	MONDO_0016120	myotonic syndrome	D020967	Myotonic Disorders	145166			10	CHEMBL558
SCN3A	ENSG00000153253	Sodium channel alpha subunit	CHEMBL1200606	Sodium channel alpha subunit blocker	NEGATIVE MODULATOR	MEXILETINE HYDROCHLORIDE	1985	2	EFO_0009387	peripheral nervous system disease	D010523	Peripheral Nervous System Diseases	109360	EFO_0000618	nervous system disease	10	CHEMBL558
SCN3A	ENSG00000153253	Sodium channel alpha subunit	CHEMBL1200606	Sodium channel alpha subunit blocker	NEGATIVE MODULATOR	MEXILETINE HYDROCHLORIDE	1985	4	HP_0004308	Ventricular arrhythmia	D001145	Arrhythmias, Cardiac	134703	EFO_0000319	cardiovascular disease	10	CHEMBL558
SCN3A	ENSG00000153253	Sodium channel alpha subunit	CHEMBL1200606	Sodium channel alpha subunit blocker	NEGATIVE MODULATOR	MEXILETINE HYDROCHLORIDE	1985	4	MONDO_0016120	myotonic syndrome	D020967	Myotonic Disorders	145166			10	CHEMBL558
SCN11A	ENSG00000168356	Sodium channel alpha subunit	CHEMBL1200606	Sodium channel alpha subunit blocker	NEGATIVE MODULATOR	MEXILETINE HYDROCHLORIDE	1985	2	EFO_0009387	peripheral nervous system disease	D010523	Peripheral Nervous System Diseases	109360	EFO_0000618	nervous system disease	10	CHEMBL558
SCN11A	ENSG00000168356	Sodium channel alpha subunit	CHEMBL1200606	Sodium channel alpha subunit blocker	NEGATIVE MODULATOR	MEXILETINE HYDROCHLORIDE	1985	4	HP_0004308	Ventricular arrhythmia	D001145	Arrhythmias, Cardiac	134703	EFO_0000319	cardiovascular disease	10	CHEMBL558
SCN11A	ENSG00000168356	Sodium channel alpha subunit	CHEMBL1200606	Sodium channel alpha subunit blocker	NEGATIVE MODULATOR	MEXILETINE HYDROCHLORIDE	1985	4	MONDO_0016120	myotonic syndrome	D020967	Myotonic Disorders	145166			10	CHEMBL558
SCN8A	ENSG00000196876	Sodium channel alpha subunit	CHEMBL1200606	Sodium channel alpha subunit blocker	NEGATIVE MODULATOR	MEXILETINE HYDROCHLORIDE	1985	2	EFO_0009387	peripheral nervous system disease	D010523	Peripheral Nervous System Diseases	109360	EFO_0000618	nervous system disease	10	CHEMBL558
SCN8A	ENSG00000196876	Sodium channel alpha subunit	CHEMBL1200606	Sodium channel alpha subunit blocker	NEGATIVE MODULATOR	MEXILETINE HYDROCHLORIDE	1985	4	HP_0004308	Ventricular arrhythmia	D001145	Arrhythmias, Cardiac	134703	EFO_0000319	cardiovascular disease	10	CHEMBL558
SCN8A	ENSG00000196876	Sodium channel alpha subunit	CHEMBL1200606	Sodium channel alpha subunit blocker	NEGATIVE MODULATOR	MEXILETINE HYDROCHLORIDE	1985	4	MONDO_0016120	myotonic syndrome	D020967	Myotonic Disorders	145166			10	CHEMBL558
SCN10A	ENSG00000185313	Sodium channel alpha subunit	CHEMBL1200606	Sodium channel alpha subunit blocker	NEGATIVE MODULATOR	MEXILETINE HYDROCHLORIDE	1985	2	EFO_0009387	peripheral nervous system disease	D010523	Peripheral Nervous System Diseases	109360	EFO_0000618	nervous system disease	10	CHEMBL558
SCN10A	ENSG00000185313	Sodium channel alpha subunit	CHEMBL1200606	Sodium channel alpha subunit blocker	NEGATIVE MODULATOR	MEXILETINE HYDROCHLORIDE	1985	4	HP_0004308	Ventricular arrhythmia	D001145	Arrhythmias, Cardiac	134703	EFO_0000319	cardiovascular disease	10	CHEMBL558
SCN10A	ENSG00000185313	Sodium channel alpha subunit	CHEMBL1200606	Sodium channel alpha subunit blocker	NEGATIVE MODULATOR	MEXILETINE HYDROCHLORIDE	1985	4	MONDO_0016120	myotonic syndrome	D020967	Myotonic Disorders	145166			10	CHEMBL558
SCN1A	ENSG00000144285	Sodium channel alpha subunit	CHEMBL1200654	Sodium channel alpha subunit blocker	NEGATIVE MODULATOR	BENOXINATE HYDROCHLORIDE	1982									10	CHEMBL1200
SCN5A	ENSG00000183873	Sodium channel alpha subunit	CHEMBL1200654	Sodium channel alpha subunit blocker	NEGATIVE MODULATOR	BENOXINATE HYDROCHLORIDE	1982									10	CHEMBL1200
SCN4A	ENSG00000007314	Sodium channel alpha subunit	CHEMBL1200654	Sodium channel alpha subunit blocker	NEGATIVE MODULATOR	BENOXINATE HYDROCHLORIDE	1982									10	CHEMBL1200
SCN7A	ENSG00000136546	Sodium channel alpha subunit	CHEMBL1200654	Sodium channel alpha subunit blocker	NEGATIVE MODULATOR	BENOXINATE HYDROCHLORIDE	1982									10	CHEMBL1200
SCN2A	ENSG00000136531	Sodium channel alpha subunit	CHEMBL1200654	Sodium channel alpha subunit blocker	NEGATIVE MODULATOR	BENOXINATE HYDROCHLORIDE	1982									10	CHEMBL1200
SCN9A	ENSG00000169432	Sodium channel alpha subunit	CHEMBL1200654	Sodium channel alpha subunit blocker	NEGATIVE MODULATOR	BENOXINATE HYDROCHLORIDE	1982									10	CHEMBL1200
SCN3A	ENSG00000153253	Sodium channel alpha subunit	CHEMBL1200654	Sodium channel alpha subunit blocker	NEGATIVE MODULATOR	BENOXINATE HYDROCHLORIDE	1982									10	CHEMBL1200
SCN11A	ENSG00000168356	Sodium channel alpha subunit	CHEMBL1200654	Sodium channel alpha subunit blocker	NEGATIVE MODULATOR	BENOXINATE HYDROCHLORIDE	1982									10	CHEMBL1200
SCN8A	ENSG00000196876	Sodium channel alpha subunit	CHEMBL1200654	Sodium channel alpha subunit blocker	NEGATIVE MODULATOR	BENOXINATE HYDROCHLORIDE	1982									10	CHEMBL1200
SCN10A	ENSG00000185313	Sodium channel alpha subunit	CHEMBL1200654	Sodium channel alpha subunit blocker	NEGATIVE MODULATOR	BENOXINATE HYDROCHLORIDE	1982									10	CHEMBL1200
SCN1A	ENSG00000144285	Sodium channel alpha subunit	CHEMBL1200715	Sodium channel alpha subunit blocker	NEGATIVE MODULATOR	HEXYLCAINE HYDROCHLORIDE	1982									10	CHEMBL1197
SCN5A	ENSG00000183873	Sodium channel alpha subunit	CHEMBL1200715	Sodium channel alpha subunit blocker	NEGATIVE MODULATOR	HEXYLCAINE HYDROCHLORIDE	1982									10	CHEMBL1197
SCN4A	ENSG00000007314	Sodium channel alpha subunit	CHEMBL1200715	Sodium channel alpha subunit blocker	NEGATIVE MODULATOR	HEXYLCAINE HYDROCHLORIDE	1982									10	CHEMBL1197
SCN7A	ENSG00000136546	Sodium channel alpha subunit	CHEMBL1200715	Sodium channel alpha subunit blocker	NEGATIVE MODULATOR	HEXYLCAINE HYDROCHLORIDE	1982									10	CHEMBL1197
SCN2A	ENSG00000136531	Sodium channel alpha subunit	CHEMBL1200715	Sodium channel alpha subunit blocker	NEGATIVE MODULATOR	HEXYLCAINE HYDROCHLORIDE	1982									10	CHEMBL1197
SCN9A	ENSG00000169432	Sodium channel alpha subunit	CHEMBL1200715	Sodium channel alpha subunit blocker	NEGATIVE MODULATOR	HEXYLCAINE HYDROCHLORIDE	1982									10	CHEMBL1197
SCN3A	ENSG00000153253	Sodium channel alpha subunit	CHEMBL1200715	Sodium channel alpha subunit blocker	NEGATIVE MODULATOR	HEXYLCAINE HYDROCHLORIDE	1982									10	CHEMBL1197
SCN11A	ENSG00000168356	Sodium channel alpha subunit	CHEMBL1200715	Sodium channel alpha subunit blocker	NEGATIVE MODULATOR	HEXYLCAINE HYDROCHLORIDE	1982									10	CHEMBL1197
SCN8A	ENSG00000196876	Sodium channel alpha subunit	CHEMBL1200715	Sodium channel alpha subunit blocker	NEGATIVE MODULATOR	HEXYLCAINE HYDROCHLORIDE	1982									10	CHEMBL1197
SCN10A	ENSG00000185313	Sodium channel alpha subunit	CHEMBL1200715	Sodium channel alpha subunit blocker	NEGATIVE MODULATOR	HEXYLCAINE HYDROCHLORIDE	1982									10	CHEMBL1197
SCN1A	ENSG00000144285	Sodium channel alpha subunit	CHEMBL1200773	Sodium channel alpha subunit blocker	NEGATIVE MODULATOR	TOCAINIDE HYDROCHLORIDE	1984									10	CHEMBL1762
SCN5A	ENSG00000183873	Sodium channel alpha subunit	CHEMBL1200773	Sodium channel alpha subunit blocker	NEGATIVE MODULATOR	TOCAINIDE HYDROCHLORIDE	1984									10	CHEMBL1762
SCN4A	ENSG00000007314	Sodium channel alpha subunit	CHEMBL1200773	Sodium channel alpha subunit blocker	NEGATIVE MODULATOR	TOCAINIDE HYDROCHLORIDE	1984									10	CHEMBL1762
SCN7A	ENSG00000136546	Sodium channel alpha subunit	CHEMBL1200773	Sodium channel alpha subunit blocker	NEGATIVE MODULATOR	TOCAINIDE HYDROCHLORIDE	1984									10	CHEMBL1762
SCN2A	ENSG00000136531	Sodium channel alpha subunit	CHEMBL1200773	Sodium channel alpha subunit blocker	NEGATIVE MODULATOR	TOCAINIDE HYDROCHLORIDE	1984									10	CHEMBL1762
SCN9A	ENSG00000169432	Sodium channel alpha subunit	CHEMBL1200773	Sodium channel alpha subunit blocker	NEGATIVE MODULATOR	TOCAINIDE HYDROCHLORIDE	1984									10	CHEMBL1762
SCN3A	ENSG00000153253	Sodium channel alpha subunit	CHEMBL1200773	Sodium channel alpha subunit blocker	NEGATIVE MODULATOR	TOCAINIDE HYDROCHLORIDE	1984									10	CHEMBL1762
SCN11A	ENSG00000168356	Sodium channel alpha subunit	CHEMBL1200773	Sodium channel alpha subunit blocker	NEGATIVE MODULATOR	TOCAINIDE HYDROCHLORIDE	1984									10	CHEMBL1762
SCN8A	ENSG00000196876	Sodium channel alpha subunit	CHEMBL1200773	Sodium channel alpha subunit blocker	NEGATIVE MODULATOR	TOCAINIDE HYDROCHLORIDE	1984									10	CHEMBL1762
SCN10A	ENSG00000185313	Sodium channel alpha subunit	CHEMBL1200773	Sodium channel alpha subunit blocker	NEGATIVE MODULATOR	TOCAINIDE HYDROCHLORIDE	1984									10	CHEMBL1762
SCN1A	ENSG00000144285	Sodium channel alpha subunit	CHEMBL1200819	Sodium channel alpha subunit blocker	NEGATIVE MODULATOR	ARTICAINE HYDROCHLORIDE	2000									10	CHEMBL1093
SCN5A	ENSG00000183873	Sodium channel alpha subunit	CHEMBL1200819	Sodium channel alpha subunit blocker	NEGATIVE MODULATOR	ARTICAINE HYDROCHLORIDE	2000									10	CHEMBL1093
SCN4A	ENSG00000007314	Sodium channel alpha subunit	CHEMBL1200819	Sodium channel alpha subunit blocker	NEGATIVE MODULATOR	ARTICAINE HYDROCHLORIDE	2000									10	CHEMBL1093
SCN7A	ENSG00000136546	Sodium channel alpha subunit	CHEMBL1200819	Sodium channel alpha subunit blocker	NEGATIVE MODULATOR	ARTICAINE HYDROCHLORIDE	2000									10	CHEMBL1093
SCN2A	ENSG00000136531	Sodium channel alpha subunit	CHEMBL1200819	Sodium channel alpha subunit blocker	NEGATIVE MODULATOR	ARTICAINE HYDROCHLORIDE	2000									10	CHEMBL1093
SCN9A	ENSG00000169432	Sodium channel alpha subunit	CHEMBL1200819	Sodium channel alpha subunit blocker	NEGATIVE MODULATOR	ARTICAINE HYDROCHLORIDE	2000									10	CHEMBL1093
SCN3A	ENSG00000153253	Sodium channel alpha subunit	CHEMBL1200819	Sodium channel alpha subunit blocker	NEGATIVE MODULATOR	ARTICAINE HYDROCHLORIDE	2000									10	CHEMBL1093
SCN11A	ENSG00000168356	Sodium channel alpha subunit	CHEMBL1200819	Sodium channel alpha subunit blocker	NEGATIVE MODULATOR	ARTICAINE HYDROCHLORIDE	2000									10	CHEMBL1093
SCN8A	ENSG00000196876	Sodium channel alpha subunit	CHEMBL1200819	Sodium channel alpha subunit blocker	NEGATIVE MODULATOR	ARTICAINE HYDROCHLORIDE	2000									10	CHEMBL1093
SCN10A	ENSG00000185313	Sodium channel alpha subunit	CHEMBL1200819	Sodium channel alpha subunit blocker	NEGATIVE MODULATOR	ARTICAINE HYDROCHLORIDE	2000									10	CHEMBL1093
SCN1A	ENSG00000144285	Sodium channel alpha subunit	CHEMBL1200841	Sodium channel alpha subunit blocker	NEGATIVE MODULATOR	PROCAINE HYDROCHLORIDE	1954	2	EFO_0000764	HIV infection	D015658	HIV Infections	110190	EFO_0005741 | EFO_0000540 | HP_0002715	infectious disease | immune system disease | abnormality of the immune system	10	CHEMBL569
SCN5A	ENSG00000183873	Sodium channel alpha subunit	CHEMBL1200841	Sodium channel alpha subunit blocker	NEGATIVE MODULATOR	PROCAINE HYDROCHLORIDE	1954	2	EFO_0000764	HIV infection	D015658	HIV Infections	110190	EFO_0005741 | EFO_0000540 | HP_0002715	infectious disease | immune system disease | abnormality of the immune system	10	CHEMBL569
SCN4A	ENSG00000007314	Sodium channel alpha subunit	CHEMBL1200841	Sodium channel alpha subunit blocker	NEGATIVE MODULATOR	PROCAINE HYDROCHLORIDE	1954	2	EFO_0000764	HIV infection	D015658	HIV Infections	110190	EFO_0005741 | EFO_0000540 | HP_0002715	infectious disease | immune system disease | abnormality of the immune system	10	CHEMBL569
SCN7A	ENSG00000136546	Sodium channel alpha subunit	CHEMBL1200841	Sodium channel alpha subunit blocker	NEGATIVE MODULATOR	PROCAINE HYDROCHLORIDE	1954	2	EFO_0000764	HIV infection	D015658	HIV Infections	110190	EFO_0005741 | EFO_0000540 | HP_0002715	infectious disease | immune system disease | abnormality of the immune system	10	CHEMBL569
SCN2A	ENSG00000136531	Sodium channel alpha subunit	CHEMBL1200841	Sodium channel alpha subunit blocker	NEGATIVE MODULATOR	PROCAINE HYDROCHLORIDE	1954	2	EFO_0000764	HIV infection	D015658	HIV Infections	110190	EFO_0005741 | EFO_0000540 | HP_0002715	infectious disease | immune system disease | abnormality of the immune system	10	CHEMBL569
SCN9A	ENSG00000169432	Sodium channel alpha subunit	CHEMBL1200841	Sodium channel alpha subunit blocker	NEGATIVE MODULATOR	PROCAINE HYDROCHLORIDE	1954	2	EFO_0000764	HIV infection	D015658	HIV Infections	110190	EFO_0005741 | EFO_0000540 | HP_0002715	infectious disease | immune system disease | abnormality of the immune system	10	CHEMBL569
SCN3A	ENSG00000153253	Sodium channel alpha subunit	CHEMBL1200841	Sodium channel alpha subunit blocker	NEGATIVE MODULATOR	PROCAINE HYDROCHLORIDE	1954	2	EFO_0000764	HIV infection	D015658	HIV Infections	110190	EFO_0005741 | EFO_0000540 | HP_0002715	infectious disease | immune system disease | abnormality of the immune system	10	CHEMBL569
SCN11A	ENSG00000168356	Sodium channel alpha subunit	CHEMBL1200841	Sodium channel alpha subunit blocker	NEGATIVE MODULATOR	PROCAINE HYDROCHLORIDE	1954	2	EFO_0000764	HIV infection	D015658	HIV Infections	110190	EFO_0005741 | EFO_0000540 | HP_0002715	infectious disease | immune system disease | abnormality of the immune system	10	CHEMBL569
SCN8A	ENSG00000196876	Sodium channel alpha subunit	CHEMBL1200841	Sodium channel alpha subunit blocker	NEGATIVE MODULATOR	PROCAINE HYDROCHLORIDE	1954	2	EFO_0000764	HIV infection	D015658	HIV Infections	110190	EFO_0005741 | EFO_0000540 | HP_0002715	infectious disease | immune system disease | abnormality of the immune system	10	CHEMBL569
SCN10A	ENSG00000185313	Sodium channel alpha subunit	CHEMBL1200841	Sodium channel alpha subunit blocker	NEGATIVE MODULATOR	PROCAINE HYDROCHLORIDE	1954	2	EFO_0000764	HIV infection	D015658	HIV Infections	110190	EFO_0005741 | EFO_0000540 | HP_0002715	infectious disease | immune system disease | abnormality of the immune system	10	CHEMBL569
SCN1A	ENSG00000144285	Sodium channel alpha subunit	CHEMBL1201020	Sodium channel alpha subunit blocker	NEGATIVE MODULATOR	DISOPYRAMIDE PHOSPHATE	1977	3	EFO_0000275	atrial fibrillation	D001281	Atrial Fibrillation	60417	EFO_0000319	cardiovascular disease	10	CHEMBL517
SCN1A	ENSG00000144285	Sodium channel alpha subunit	CHEMBL1201020	Sodium channel alpha subunit blocker	NEGATIVE MODULATOR	DISOPYRAMIDE PHOSPHATE	1977	3	EFO_0003144	heart failure	D006333	Heart Failure	60418	EFO_0000319	cardiovascular disease	10	CHEMBL517
SCN1A	ENSG00000144285	Sodium channel alpha subunit	CHEMBL1201020	Sodium channel alpha subunit blocker	NEGATIVE MODULATOR	DISOPYRAMIDE PHOSPHATE	1977	4	EFO_0004269	cardiac arrhythmia	D001145	Arrhythmias, Cardiac	134518	EFO_0000319	cardiovascular disease	10	CHEMBL517
SCN1A	ENSG00000144285	Sodium channel alpha subunit	CHEMBL1201020	Sodium channel alpha subunit blocker	NEGATIVE MODULATOR	DISOPYRAMIDE PHOSPHATE	1977	4	HP_0004308	Ventricular arrhythmia	D001145	Arrhythmias, Cardiac	134519	EFO_0000319	cardiovascular disease	10	CHEMBL517
SCN5A	ENSG00000183873	Sodium channel alpha subunit	CHEMBL1201020	Sodium channel alpha subunit blocker	NEGATIVE MODULATOR	DISOPYRAMIDE PHOSPHATE	1977	3	EFO_0000275	atrial fibrillation	D001281	Atrial Fibrillation	60417	EFO_0000319	cardiovascular disease	10	CHEMBL517
SCN5A	ENSG00000183873	Sodium channel alpha subunit	CHEMBL1201020	Sodium channel alpha subunit blocker	NEGATIVE MODULATOR	DISOPYRAMIDE PHOSPHATE	1977	3	EFO_0003144	heart failure	D006333	Heart Failure	60418	EFO_0000319	cardiovascular disease	10	CHEMBL517
SCN5A	ENSG00000183873	Sodium channel alpha subunit	CHEMBL1201020	Sodium channel alpha subunit blocker	NEGATIVE MODULATOR	DISOPYRAMIDE PHOSPHATE	1977	4	EFO_0004269	cardiac arrhythmia	D001145	Arrhythmias, Cardiac	134518	EFO_0000319	cardiovascular disease	10	CHEMBL517
SCN5A	ENSG00000183873	Sodium channel alpha subunit	CHEMBL1201020	Sodium channel alpha subunit blocker	NEGATIVE MODULATOR	DISOPYRAMIDE PHOSPHATE	1977	4	HP_0004308	Ventricular arrhythmia	D001145	Arrhythmias, Cardiac	134519	EFO_0000319	cardiovascular disease	10	CHEMBL517
SCN4A	ENSG00000007314	Sodium channel alpha subunit	CHEMBL1201020	Sodium channel alpha subunit blocker	NEGATIVE MODULATOR	DISOPYRAMIDE PHOSPHATE	1977	3	EFO_0000275	atrial fibrillation	D001281	Atrial Fibrillation	60417	EFO_0000319	cardiovascular disease	10	CHEMBL517
SCN4A	ENSG00000007314	Sodium channel alpha subunit	CHEMBL1201020	Sodium channel alpha subunit blocker	NEGATIVE MODULATOR	DISOPYRAMIDE PHOSPHATE	1977	3	EFO_0003144	heart failure	D006333	Heart Failure	60418	EFO_0000319	cardiovascular disease	10	CHEMBL517
SCN4A	ENSG00000007314	Sodium channel alpha subunit	CHEMBL1201020	Sodium channel alpha subunit blocker	NEGATIVE MODULATOR	DISOPYRAMIDE PHOSPHATE	1977	4	EFO_0004269	cardiac arrhythmia	D001145	Arrhythmias, Cardiac	134518	EFO_0000319	cardiovascular disease	10	CHEMBL517
SCN4A	ENSG00000007314	Sodium channel alpha subunit	CHEMBL1201020	Sodium channel alpha subunit blocker	NEGATIVE MODULATOR	DISOPYRAMIDE PHOSPHATE	1977	4	HP_0004308	Ventricular arrhythmia	D001145	Arrhythmias, Cardiac	134519	EFO_0000319	cardiovascular disease	10	CHEMBL517
SCN7A	ENSG00000136546	Sodium channel alpha subunit	CHEMBL1201020	Sodium channel alpha subunit blocker	NEGATIVE MODULATOR	DISOPYRAMIDE PHOSPHATE	1977	3	EFO_0000275	atrial fibrillation	D001281	Atrial Fibrillation	60417	EFO_0000319	cardiovascular disease	10	CHEMBL517
SCN7A	ENSG00000136546	Sodium channel alpha subunit	CHEMBL1201020	Sodium channel alpha subunit blocker	NEGATIVE MODULATOR	DISOPYRAMIDE PHOSPHATE	1977	3	EFO_0003144	heart failure	D006333	Heart Failure	60418	EFO_0000319	cardiovascular disease	10	CHEMBL517
SCN7A	ENSG00000136546	Sodium channel alpha subunit	CHEMBL1201020	Sodium channel alpha subunit blocker	NEGATIVE MODULATOR	DISOPYRAMIDE PHOSPHATE	1977	4	EFO_0004269	cardiac arrhythmia	D001145	Arrhythmias, Cardiac	134518	EFO_0000319	cardiovascular disease	10	CHEMBL517
SCN7A	ENSG00000136546	Sodium channel alpha subunit	CHEMBL1201020	Sodium channel alpha subunit blocker	NEGATIVE MODULATOR	DISOPYRAMIDE PHOSPHATE	1977	4	HP_0004308	Ventricular arrhythmia	D001145	Arrhythmias, Cardiac	134519	EFO_0000319	cardiovascular disease	10	CHEMBL517
SCN2A	ENSG00000136531	Sodium channel alpha subunit	CHEMBL1201020	Sodium channel alpha subunit blocker	NEGATIVE MODULATOR	DISOPYRAMIDE PHOSPHATE	1977	3	EFO_0000275	atrial fibrillation	D001281	Atrial Fibrillation	60417	EFO_0000319	cardiovascular disease	10	CHEMBL517
SCN2A	ENSG00000136531	Sodium channel alpha subunit	CHEMBL1201020	Sodium channel alpha subunit blocker	NEGATIVE MODULATOR	DISOPYRAMIDE PHOSPHATE	1977	3	EFO_0003144	heart failure	D006333	Heart Failure	60418	EFO_0000319	cardiovascular disease	10	CHEMBL517
SCN2A	ENSG00000136531	Sodium channel alpha subunit	CHEMBL1201020	Sodium channel alpha subunit blocker	NEGATIVE MODULATOR	DISOPYRAMIDE PHOSPHATE	1977	4	EFO_0004269	cardiac arrhythmia	D001145	Arrhythmias, Cardiac	134518	EFO_0000319	cardiovascular disease	10	CHEMBL517
SCN2A	ENSG00000136531	Sodium channel alpha subunit	CHEMBL1201020	Sodium channel alpha subunit blocker	NEGATIVE MODULATOR	DISOPYRAMIDE PHOSPHATE	1977	4	HP_0004308	Ventricular arrhythmia	D001145	Arrhythmias, Cardiac	134519	EFO_0000319	cardiovascular disease	10	CHEMBL517
SCN9A	ENSG00000169432	Sodium channel alpha subunit	CHEMBL1201020	Sodium channel alpha subunit blocker	NEGATIVE MODULATOR	DISOPYRAMIDE PHOSPHATE	1977	3	EFO_0000275	atrial fibrillation	D001281	Atrial Fibrillation	60417	EFO_0000319	cardiovascular disease	10	CHEMBL517
SCN9A	ENSG00000169432	Sodium channel alpha subunit	CHEMBL1201020	Sodium channel alpha subunit blocker	NEGATIVE MODULATOR	DISOPYRAMIDE PHOSPHATE	1977	3	EFO_0003144	heart failure	D006333	Heart Failure	60418	EFO_0000319	cardiovascular disease	10	CHEMBL517
SCN9A	ENSG00000169432	Sodium channel alpha subunit	CHEMBL1201020	Sodium channel alpha subunit blocker	NEGATIVE MODULATOR	DISOPYRAMIDE PHOSPHATE	1977	4	EFO_0004269	cardiac arrhythmia	D001145	Arrhythmias, Cardiac	134518	EFO_0000319	cardiovascular disease	10	CHEMBL517
SCN9A	ENSG00000169432	Sodium channel alpha subunit	CHEMBL1201020	Sodium channel alpha subunit blocker	NEGATIVE MODULATOR	DISOPYRAMIDE PHOSPHATE	1977	4	HP_0004308	Ventricular arrhythmia	D001145	Arrhythmias, Cardiac	134519	EFO_0000319	cardiovascular disease	10	CHEMBL517
SCN3A	ENSG00000153253	Sodium channel alpha subunit	CHEMBL1201020	Sodium channel alpha subunit blocker	NEGATIVE MODULATOR	DISOPYRAMIDE PHOSPHATE	1977	3	EFO_0000275	atrial fibrillation	D001281	Atrial Fibrillation	60417	EFO_0000319	cardiovascular disease	10	CHEMBL517
SCN3A	ENSG00000153253	Sodium channel alpha subunit	CHEMBL1201020	Sodium channel alpha subunit blocker	NEGATIVE MODULATOR	DISOPYRAMIDE PHOSPHATE	1977	3	EFO_0003144	heart failure	D006333	Heart Failure	60418	EFO_0000319	cardiovascular disease	10	CHEMBL517
SCN3A	ENSG00000153253	Sodium channel alpha subunit	CHEMBL1201020	Sodium channel alpha subunit blocker	NEGATIVE MODULATOR	DISOPYRAMIDE PHOSPHATE	1977	4	EFO_0004269	cardiac arrhythmia	D001145	Arrhythmias, Cardiac	134518	EFO_0000319	cardiovascular disease	10	CHEMBL517
SCN3A	ENSG00000153253	Sodium channel alpha subunit	CHEMBL1201020	Sodium channel alpha subunit blocker	NEGATIVE MODULATOR	DISOPYRAMIDE PHOSPHATE	1977	4	HP_0004308	Ventricular arrhythmia	D001145	Arrhythmias, Cardiac	134519	EFO_0000319	cardiovascular disease	10	CHEMBL517
SCN11A	ENSG00000168356	Sodium channel alpha subunit	CHEMBL1201020	Sodium channel alpha subunit blocker	NEGATIVE MODULATOR	DISOPYRAMIDE PHOSPHATE	1977	3	EFO_0000275	atrial fibrillation	D001281	Atrial Fibrillation	60417	EFO_0000319	cardiovascular disease	10	CHEMBL517
SCN11A	ENSG00000168356	Sodium channel alpha subunit	CHEMBL1201020	Sodium channel alpha subunit blocker	NEGATIVE MODULATOR	DISOPYRAMIDE PHOSPHATE	1977	3	EFO_0003144	heart failure	D006333	Heart Failure	60418	EFO_0000319	cardiovascular disease	10	CHEMBL517
SCN11A	ENSG00000168356	Sodium channel alpha subunit	CHEMBL1201020	Sodium channel alpha subunit blocker	NEGATIVE MODULATOR	DISOPYRAMIDE PHOSPHATE	1977	4	EFO_0004269	cardiac arrhythmia	D001145	Arrhythmias, Cardiac	134518	EFO_0000319	cardiovascular disease	10	CHEMBL517
SCN11A	ENSG00000168356	Sodium channel alpha subunit	CHEMBL1201020	Sodium channel alpha subunit blocker	NEGATIVE MODULATOR	DISOPYRAMIDE PHOSPHATE	1977	4	HP_0004308	Ventricular arrhythmia	D001145	Arrhythmias, Cardiac	134519	EFO_0000319	cardiovascular disease	10	CHEMBL517
SCN8A	ENSG00000196876	Sodium channel alpha subunit	CHEMBL1201020	Sodium channel alpha subunit blocker	NEGATIVE MODULATOR	DISOPYRAMIDE PHOSPHATE	1977	3	EFO_0000275	atrial fibrillation	D001281	Atrial Fibrillation	60417	EFO_0000319	cardiovascular disease	10	CHEMBL517
SCN8A	ENSG00000196876	Sodium channel alpha subunit	CHEMBL1201020	Sodium channel alpha subunit blocker	NEGATIVE MODULATOR	DISOPYRAMIDE PHOSPHATE	1977	3	EFO_0003144	heart failure	D006333	Heart Failure	60418	EFO_0000319	cardiovascular disease	10	CHEMBL517
SCN8A	ENSG00000196876	Sodium channel alpha subunit	CHEMBL1201020	Sodium channel alpha subunit blocker	NEGATIVE MODULATOR	DISOPYRAMIDE PHOSPHATE	1977	4	EFO_0004269	cardiac arrhythmia	D001145	Arrhythmias, Cardiac	134518	EFO_0000319	cardiovascular disease	10	CHEMBL517
SCN8A	ENSG00000196876	Sodium channel alpha subunit	CHEMBL1201020	Sodium channel alpha subunit blocker	NEGATIVE MODULATOR	DISOPYRAMIDE PHOSPHATE	1977	4	HP_0004308	Ventricular arrhythmia	D001145	Arrhythmias, Cardiac	134519	EFO_0000319	cardiovascular disease	10	CHEMBL517
SCN10A	ENSG00000185313	Sodium channel alpha subunit	CHEMBL1201020	Sodium channel alpha subunit blocker	NEGATIVE MODULATOR	DISOPYRAMIDE PHOSPHATE	1977	3	EFO_0000275	atrial fibrillation	D001281	Atrial Fibrillation	60417	EFO_0000319	cardiovascular disease	10	CHEMBL517
SCN10A	ENSG00000185313	Sodium channel alpha subunit	CHEMBL1201020	Sodium channel alpha subunit blocker	NEGATIVE MODULATOR	DISOPYRAMIDE PHOSPHATE	1977	3	EFO_0003144	heart failure	D006333	Heart Failure	60418	EFO_0000319	cardiovascular disease	10	CHEMBL517
SCN10A	ENSG00000185313	Sodium channel alpha subunit	CHEMBL1201020	Sodium channel alpha subunit blocker	NEGATIVE MODULATOR	DISOPYRAMIDE PHOSPHATE	1977	4	EFO_0004269	cardiac arrhythmia	D001145	Arrhythmias, Cardiac	134518	EFO_0000319	cardiovascular disease	10	CHEMBL517
SCN10A	ENSG00000185313	Sodium channel alpha subunit	CHEMBL1201020	Sodium channel alpha subunit blocker	NEGATIVE MODULATOR	DISOPYRAMIDE PHOSPHATE	1977	4	HP_0004308	Ventricular arrhythmia	D001145	Arrhythmias, Cardiac	134519	EFO_0000319	cardiovascular disease	10	CHEMBL517
SCN1A	ENSG00000144285	Sodium channel alpha subunit	CHEMBL1201022	Sodium channel alpha subunit blocker	NEGATIVE MODULATOR	PHENAZOPYRIDINE HYDROCHLORIDE	1987	3	EFO_0003103	urinary tract infection	D014552	Urinary Tract Infections	64090	EFO_0000616 | HP_0000079	neoplasm | abnormality of the urinary system	10	CHEMBL1242
SCN5A	ENSG00000183873	Sodium channel alpha subunit	CHEMBL1201022	Sodium channel alpha subunit blocker	NEGATIVE MODULATOR	PHENAZOPYRIDINE HYDROCHLORIDE	1987	3	EFO_0003103	urinary tract infection	D014552	Urinary Tract Infections	64090	EFO_0000616 | HP_0000079	neoplasm | abnormality of the urinary system	10	CHEMBL1242
SCN4A	ENSG00000007314	Sodium channel alpha subunit	CHEMBL1201022	Sodium channel alpha subunit blocker	NEGATIVE MODULATOR	PHENAZOPYRIDINE HYDROCHLORIDE	1987	3	EFO_0003103	urinary tract infection	D014552	Urinary Tract Infections	64090	EFO_0000616 | HP_0000079	neoplasm | abnormality of the urinary system	10	CHEMBL1242
SCN7A	ENSG00000136546	Sodium channel alpha subunit	CHEMBL1201022	Sodium channel alpha subunit blocker	NEGATIVE MODULATOR	PHENAZOPYRIDINE HYDROCHLORIDE	1987	3	EFO_0003103	urinary tract infection	D014552	Urinary Tract Infections	64090	EFO_0000616 | HP_0000079	neoplasm | abnormality of the urinary system	10	CHEMBL1242
SCN2A	ENSG00000136531	Sodium channel alpha subunit	CHEMBL1201022	Sodium channel alpha subunit blocker	NEGATIVE MODULATOR	PHENAZOPYRIDINE HYDROCHLORIDE	1987	3	EFO_0003103	urinary tract infection	D014552	Urinary Tract Infections	64090	EFO_0000616 | HP_0000079	neoplasm | abnormality of the urinary system	10	CHEMBL1242
SCN9A	ENSG00000169432	Sodium channel alpha subunit	CHEMBL1201022	Sodium channel alpha subunit blocker	NEGATIVE MODULATOR	PHENAZOPYRIDINE HYDROCHLORIDE	1987	3	EFO_0003103	urinary tract infection	D014552	Urinary Tract Infections	64090	EFO_0000616 | HP_0000079	neoplasm | abnormality of the urinary system	10	CHEMBL1242
SCN3A	ENSG00000153253	Sodium channel alpha subunit	CHEMBL1201022	Sodium channel alpha subunit blocker	NEGATIVE MODULATOR	PHENAZOPYRIDINE HYDROCHLORIDE	1987	3	EFO_0003103	urinary tract infection	D014552	Urinary Tract Infections	64090	EFO_0000616 | HP_0000079	neoplasm | abnormality of the urinary system	10	CHEMBL1242
SCN11A	ENSG00000168356	Sodium channel alpha subunit	CHEMBL1201022	Sodium channel alpha subunit blocker	NEGATIVE MODULATOR	PHENAZOPYRIDINE HYDROCHLORIDE	1987	3	EFO_0003103	urinary tract infection	D014552	Urinary Tract Infections	64090	EFO_0000616 | HP_0000079	neoplasm | abnormality of the urinary system	10	CHEMBL1242
SCN8A	ENSG00000196876	Sodium channel alpha subunit	CHEMBL1201022	Sodium channel alpha subunit blocker	NEGATIVE MODULATOR	PHENAZOPYRIDINE HYDROCHLORIDE	1987	3	EFO_0003103	urinary tract infection	D014552	Urinary Tract Infections	64090	EFO_0000616 | HP_0000079	neoplasm | abnormality of the urinary system	10	CHEMBL1242
SCN10A	ENSG00000185313	Sodium channel alpha subunit	CHEMBL1201022	Sodium channel alpha subunit blocker	NEGATIVE MODULATOR	PHENAZOPYRIDINE HYDROCHLORIDE	1987	3	EFO_0003103	urinary tract infection	D014552	Urinary Tract Infections	64090	EFO_0000616 | HP_0000079	neoplasm | abnormality of the urinary system	10	CHEMBL1242
SCN1A	ENSG00000144285	Sodium channel alpha subunit	CHEMBL1201023	Sodium channel alpha subunit blocker	NEGATIVE MODULATOR	ORPHENADRINE HYDROCHLORIDE	1957	4	MONDO_0005180	Parkinson disease	D010300	Parkinson Disease	141595	EFO_0000589 | EFO_0000618 | HP_0001197	metabolic disease | nervous system disease | abnormality of prenatal development or birth	19	CHEMBL900
SCN5A	ENSG00000183873	Sodium channel alpha subunit	CHEMBL1201023	Sodium channel alpha subunit blocker	NEGATIVE MODULATOR	ORPHENADRINE HYDROCHLORIDE	1957	4	MONDO_0005180	Parkinson disease	D010300	Parkinson Disease	141595	EFO_0000589 | EFO_0000618 | HP_0001197	metabolic disease | nervous system disease | abnormality of prenatal development or birth	19	CHEMBL900
SCN4A	ENSG00000007314	Sodium channel alpha subunit	CHEMBL1201023	Sodium channel alpha subunit blocker	NEGATIVE MODULATOR	ORPHENADRINE HYDROCHLORIDE	1957	4	MONDO_0005180	Parkinson disease	D010300	Parkinson Disease	141595	EFO_0000589 | EFO_0000618 | HP_0001197	metabolic disease | nervous system disease | abnormality of prenatal development or birth	19	CHEMBL900
SCN7A	ENSG00000136546	Sodium channel alpha subunit	CHEMBL1201023	Sodium channel alpha subunit blocker	NEGATIVE MODULATOR	ORPHENADRINE HYDROCHLORIDE	1957	4	MONDO_0005180	Parkinson disease	D010300	Parkinson Disease	141595	EFO_0000589 | EFO_0000618 | HP_0001197	metabolic disease | nervous system disease | abnormality of prenatal development or birth	19	CHEMBL900
SCN2A	ENSG00000136531	Sodium channel alpha subunit	CHEMBL1201023	Sodium channel alpha subunit blocker	NEGATIVE MODULATOR	ORPHENADRINE HYDROCHLORIDE	1957	4	MONDO_0005180	Parkinson disease	D010300	Parkinson Disease	141595	EFO_0000589 | EFO_0000618 | HP_0001197	metabolic disease | nervous system disease | abnormality of prenatal development or birth	19	CHEMBL900
SCN9A	ENSG00000169432	Sodium channel alpha subunit	CHEMBL1201023	Sodium channel alpha subunit blocker	NEGATIVE MODULATOR	ORPHENADRINE HYDROCHLORIDE	1957	4	MONDO_0005180	Parkinson disease	D010300	Parkinson Disease	141595	EFO_0000589 | EFO_0000618 | HP_0001197	metabolic disease | nervous system disease | abnormality of prenatal development or birth	19	CHEMBL900
SCN3A	ENSG00000153253	Sodium channel alpha subunit	CHEMBL1201023	Sodium channel alpha subunit blocker	NEGATIVE MODULATOR	ORPHENADRINE HYDROCHLORIDE	1957	4	MONDO_0005180	Parkinson disease	D010300	Parkinson Disease	141595	EFO_0000589 | EFO_0000618 | HP_0001197	metabolic disease | nervous system disease | abnormality of prenatal development or birth	19	CHEMBL900
SCN11A	ENSG00000168356	Sodium channel alpha subunit	CHEMBL1201023	Sodium channel alpha subunit blocker	NEGATIVE MODULATOR	ORPHENADRINE HYDROCHLORIDE	1957	4	MONDO_0005180	Parkinson disease	D010300	Parkinson Disease	141595	EFO_0000589 | EFO_0000618 | HP_0001197	metabolic disease | nervous system disease | abnormality of prenatal development or birth	19	CHEMBL900
SCN8A	ENSG00000196876	Sodium channel alpha subunit	CHEMBL1201023	Sodium channel alpha subunit blocker	NEGATIVE MODULATOR	ORPHENADRINE HYDROCHLORIDE	1957	4	MONDO_0005180	Parkinson disease	D010300	Parkinson Disease	141595	EFO_0000589 | EFO_0000618 | HP_0001197	metabolic disease | nervous system disease | abnormality of prenatal development or birth	19	CHEMBL900
SCN10A	ENSG00000185313	Sodium channel alpha subunit	CHEMBL1201023	Sodium channel alpha subunit blocker	NEGATIVE MODULATOR	ORPHENADRINE HYDROCHLORIDE	1957	4	MONDO_0005180	Parkinson disease	D010300	Parkinson Disease	141595	EFO_0000589 | EFO_0000618 | HP_0001197	metabolic disease | nervous system disease | abnormality of prenatal development or birth	19	CHEMBL900
SCN1A	ENSG00000144285	Sodium channel alpha subunit	CHEMBL1201063	Sodium channel alpha subunit blocker	NEGATIVE MODULATOR	PROPAFENONE HYDROCHLORIDE	1989	4	EFO_0000275	atrial fibrillation	D001281	Atrial Fibrillation	64099	EFO_0000319	cardiovascular disease	12	CHEMBL631
SCN1A	ENSG00000144285	Sodium channel alpha subunit	CHEMBL1201063	Sodium channel alpha subunit blocker	NEGATIVE MODULATOR	PROPAFENONE HYDROCHLORIDE	1989	3	EFO_0003144	heart failure	D006333	Heart Failure	64100	EFO_0000319	cardiovascular disease	12	CHEMBL631
SCN1A	ENSG00000144285	Sodium channel alpha subunit	CHEMBL1201063	Sodium channel alpha subunit blocker	NEGATIVE MODULATOR	PROPAFENONE HYDROCHLORIDE	1989	4	HP_0004308	Ventricular arrhythmia	D001145	Arrhythmias, Cardiac	135385	EFO_0000319	cardiovascular disease	12	CHEMBL631
SCN5A	ENSG00000183873	Sodium channel alpha subunit	CHEMBL1201063	Sodium channel alpha subunit blocker	NEGATIVE MODULATOR	PROPAFENONE HYDROCHLORIDE	1989	4	EFO_0000275	atrial fibrillation	D001281	Atrial Fibrillation	64099	EFO_0000319	cardiovascular disease	12	CHEMBL631
SCN5A	ENSG00000183873	Sodium channel alpha subunit	CHEMBL1201063	Sodium channel alpha subunit blocker	NEGATIVE MODULATOR	PROPAFENONE HYDROCHLORIDE	1989	3	EFO_0003144	heart failure	D006333	Heart Failure	64100	EFO_0000319	cardiovascular disease	12	CHEMBL631
SCN5A	ENSG00000183873	Sodium channel alpha subunit	CHEMBL1201063	Sodium channel alpha subunit blocker	NEGATIVE MODULATOR	PROPAFENONE HYDROCHLORIDE	1989	4	HP_0004308	Ventricular arrhythmia	D001145	Arrhythmias, Cardiac	135385	EFO_0000319	cardiovascular disease	12	CHEMBL631
SCN4A	ENSG00000007314	Sodium channel alpha subunit	CHEMBL1201063	Sodium channel alpha subunit blocker	NEGATIVE MODULATOR	PROPAFENONE HYDROCHLORIDE	1989	4	EFO_0000275	atrial fibrillation	D001281	Atrial Fibrillation	64099	EFO_0000319	cardiovascular disease	12	CHEMBL631
SCN4A	ENSG00000007314	Sodium channel alpha subunit	CHEMBL1201063	Sodium channel alpha subunit blocker	NEGATIVE MODULATOR	PROPAFENONE HYDROCHLORIDE	1989	3	EFO_0003144	heart failure	D006333	Heart Failure	64100	EFO_0000319	cardiovascular disease	12	CHEMBL631
SCN4A	ENSG00000007314	Sodium channel alpha subunit	CHEMBL1201063	Sodium channel alpha subunit blocker	NEGATIVE MODULATOR	PROPAFENONE HYDROCHLORIDE	1989	4	HP_0004308	Ventricular arrhythmia	D001145	Arrhythmias, Cardiac	135385	EFO_0000319	cardiovascular disease	12	CHEMBL631
SCN7A	ENSG00000136546	Sodium channel alpha subunit	CHEMBL1201063	Sodium channel alpha subunit blocker	NEGATIVE MODULATOR	PROPAFENONE HYDROCHLORIDE	1989	4	EFO_0000275	atrial fibrillation	D001281	Atrial Fibrillation	64099	EFO_0000319	cardiovascular disease	12	CHEMBL631
SCN7A	ENSG00000136546	Sodium channel alpha subunit	CHEMBL1201063	Sodium channel alpha subunit blocker	NEGATIVE MODULATOR	PROPAFENONE HYDROCHLORIDE	1989	3	EFO_0003144	heart failure	D006333	Heart Failure	64100	EFO_0000319	cardiovascular disease	12	CHEMBL631
SCN7A	ENSG00000136546	Sodium channel alpha subunit	CHEMBL1201063	Sodium channel alpha subunit blocker	NEGATIVE MODULATOR	PROPAFENONE HYDROCHLORIDE	1989	4	HP_0004308	Ventricular arrhythmia	D001145	Arrhythmias, Cardiac	135385	EFO_0000319	cardiovascular disease	12	CHEMBL631
SCN2A	ENSG00000136531	Sodium channel alpha subunit	CHEMBL1201063	Sodium channel alpha subunit blocker	NEGATIVE MODULATOR	PROPAFENONE HYDROCHLORIDE	1989	4	EFO_0000275	atrial fibrillation	D001281	Atrial Fibrillation	64099	EFO_0000319	cardiovascular disease	12	CHEMBL631
SCN2A	ENSG00000136531	Sodium channel alpha subunit	CHEMBL1201063	Sodium channel alpha subunit blocker	NEGATIVE MODULATOR	PROPAFENONE HYDROCHLORIDE	1989	3	EFO_0003144	heart failure	D006333	Heart Failure	64100	EFO_0000319	cardiovascular disease	12	CHEMBL631
SCN2A	ENSG00000136531	Sodium channel alpha subunit	CHEMBL1201063	Sodium channel alpha subunit blocker	NEGATIVE MODULATOR	PROPAFENONE HYDROCHLORIDE	1989	4	HP_0004308	Ventricular arrhythmia	D001145	Arrhythmias, Cardiac	135385	EFO_0000319	cardiovascular disease	12	CHEMBL631
SCN9A	ENSG00000169432	Sodium channel alpha subunit	CHEMBL1201063	Sodium channel alpha subunit blocker	NEGATIVE MODULATOR	PROPAFENONE HYDROCHLORIDE	1989	4	EFO_0000275	atrial fibrillation	D001281	Atrial Fibrillation	64099	EFO_0000319	cardiovascular disease	12	CHEMBL631
SCN9A	ENSG00000169432	Sodium channel alpha subunit	CHEMBL1201063	Sodium channel alpha subunit blocker	NEGATIVE MODULATOR	PROPAFENONE HYDROCHLORIDE	1989	3	EFO_0003144	heart failure	D006333	Heart Failure	64100	EFO_0000319	cardiovascular disease	12	CHEMBL631
SCN9A	ENSG00000169432	Sodium channel alpha subunit	CHEMBL1201063	Sodium channel alpha subunit blocker	NEGATIVE MODULATOR	PROPAFENONE HYDROCHLORIDE	1989	4	HP_0004308	Ventricular arrhythmia	D001145	Arrhythmias, Cardiac	135385	EFO_0000319	cardiovascular disease	12	CHEMBL631
SCN3A	ENSG00000153253	Sodium channel alpha subunit	CHEMBL1201063	Sodium channel alpha subunit blocker	NEGATIVE MODULATOR	PROPAFENONE HYDROCHLORIDE	1989	4	EFO_0000275	atrial fibrillation	D001281	Atrial Fibrillation	64099	EFO_0000319	cardiovascular disease	12	CHEMBL631
SCN3A	ENSG00000153253	Sodium channel alpha subunit	CHEMBL1201063	Sodium channel alpha subunit blocker	NEGATIVE MODULATOR	PROPAFENONE HYDROCHLORIDE	1989	3	EFO_0003144	heart failure	D006333	Heart Failure	64100	EFO_0000319	cardiovascular disease	12	CHEMBL631
SCN3A	ENSG00000153253	Sodium channel alpha subunit	CHEMBL1201063	Sodium channel alpha subunit blocker	NEGATIVE MODULATOR	PROPAFENONE HYDROCHLORIDE	1989	4	HP_0004308	Ventricular arrhythmia	D001145	Arrhythmias, Cardiac	135385	EFO_0000319	cardiovascular disease	12	CHEMBL631
SCN11A	ENSG00000168356	Sodium channel alpha subunit	CHEMBL1201063	Sodium channel alpha subunit blocker	NEGATIVE MODULATOR	PROPAFENONE HYDROCHLORIDE	1989	4	EFO_0000275	atrial fibrillation	D001281	Atrial Fibrillation	64099	EFO_0000319	cardiovascular disease	12	CHEMBL631
SCN11A	ENSG00000168356	Sodium channel alpha subunit	CHEMBL1201063	Sodium channel alpha subunit blocker	NEGATIVE MODULATOR	PROPAFENONE HYDROCHLORIDE	1989	3	EFO_0003144	heart failure	D006333	Heart Failure	64100	EFO_0000319	cardiovascular disease	12	CHEMBL631
SCN11A	ENSG00000168356	Sodium channel alpha subunit	CHEMBL1201063	Sodium channel alpha subunit blocker	NEGATIVE MODULATOR	PROPAFENONE HYDROCHLORIDE	1989	4	HP_0004308	Ventricular arrhythmia	D001145	Arrhythmias, Cardiac	135385	EFO_0000319	cardiovascular disease	12	CHEMBL631
SCN8A	ENSG00000196876	Sodium channel alpha subunit	CHEMBL1201063	Sodium channel alpha subunit blocker	NEGATIVE MODULATOR	PROPAFENONE HYDROCHLORIDE	1989	4	EFO_0000275	atrial fibrillation	D001281	Atrial Fibrillation	64099	EFO_0000319	cardiovascular disease	12	CHEMBL631
SCN8A	ENSG00000196876	Sodium channel alpha subunit	CHEMBL1201063	Sodium channel alpha subunit blocker	NEGATIVE MODULATOR	PROPAFENONE HYDROCHLORIDE	1989	3	EFO_0003144	heart failure	D006333	Heart Failure	64100	EFO_0000319	cardiovascular disease	12	CHEMBL631
SCN8A	ENSG00000196876	Sodium channel alpha subunit	CHEMBL1201063	Sodium channel alpha subunit blocker	NEGATIVE MODULATOR	PROPAFENONE HYDROCHLORIDE	1989	4	HP_0004308	Ventricular arrhythmia	D001145	Arrhythmias, Cardiac	135385	EFO_0000319	cardiovascular disease	12	CHEMBL631
SCN10A	ENSG00000185313	Sodium channel alpha subunit	CHEMBL1201063	Sodium channel alpha subunit blocker	NEGATIVE MODULATOR	PROPAFENONE HYDROCHLORIDE	1989	4	EFO_0000275	atrial fibrillation	D001281	Atrial Fibrillation	64099	EFO_0000319	cardiovascular disease	12	CHEMBL631
SCN10A	ENSG00000185313	Sodium channel alpha subunit	CHEMBL1201063	Sodium channel alpha subunit blocker	NEGATIVE MODULATOR	PROPAFENONE HYDROCHLORIDE	1989	3	EFO_0003144	heart failure	D006333	Heart Failure	64100	EFO_0000319	cardiovascular disease	12	CHEMBL631
SCN10A	ENSG00000185313	Sodium channel alpha subunit	CHEMBL1201063	Sodium channel alpha subunit blocker	NEGATIVE MODULATOR	PROPAFENONE HYDROCHLORIDE	1989	4	HP_0004308	Ventricular arrhythmia	D001145	Arrhythmias, Cardiac	135385	EFO_0000319	cardiovascular disease	12	CHEMBL631
SCN1A	ENSG00000144285	Sodium channel alpha subunit	CHEMBL1201486	Sodium channel alpha subunit blocker	NEGATIVE MODULATOR	QUINIDINE POLYGALACTURONATE	1982									10	CHEMBL1201486
SCN5A	ENSG00000183873	Sodium channel alpha subunit	CHEMBL1201486	Sodium channel alpha subunit blocker	NEGATIVE MODULATOR	QUINIDINE POLYGALACTURONATE	1982									10	CHEMBL1201486
SCN4A	ENSG00000007314	Sodium channel alpha subunit	CHEMBL1201486	Sodium channel alpha subunit blocker	NEGATIVE MODULATOR	QUINIDINE POLYGALACTURONATE	1982									10	CHEMBL1201486
SCN7A	ENSG00000136546	Sodium channel alpha subunit	CHEMBL1201486	Sodium channel alpha subunit blocker	NEGATIVE MODULATOR	QUINIDINE POLYGALACTURONATE	1982									10	CHEMBL1201486
SCN2A	ENSG00000136531	Sodium channel alpha subunit	CHEMBL1201486	Sodium channel alpha subunit blocker	NEGATIVE MODULATOR	QUINIDINE POLYGALACTURONATE	1982									10	CHEMBL1201486
SCN9A	ENSG00000169432	Sodium channel alpha subunit	CHEMBL1201486	Sodium channel alpha subunit blocker	NEGATIVE MODULATOR	QUINIDINE POLYGALACTURONATE	1982									10	CHEMBL1201486
SCN3A	ENSG00000153253	Sodium channel alpha subunit	CHEMBL1201486	Sodium channel alpha subunit blocker	NEGATIVE MODULATOR	QUINIDINE POLYGALACTURONATE	1982									10	CHEMBL1201486
SCN11A	ENSG00000168356	Sodium channel alpha subunit	CHEMBL1201486	Sodium channel alpha subunit blocker	NEGATIVE MODULATOR	QUINIDINE POLYGALACTURONATE	1982									10	CHEMBL1201486
SCN8A	ENSG00000196876	Sodium channel alpha subunit	CHEMBL1201486	Sodium channel alpha subunit blocker	NEGATIVE MODULATOR	QUINIDINE POLYGALACTURONATE	1982									10	CHEMBL1201486
SCN10A	ENSG00000185313	Sodium channel alpha subunit	CHEMBL1201486	Sodium channel alpha subunit blocker	NEGATIVE MODULATOR	QUINIDINE POLYGALACTURONATE	1982									10	CHEMBL1201486
SCN1A	ENSG00000144285	Sodium channel alpha subunit	CHEMBL1201729	Sodium channel alpha subunit blocker	NEGATIVE MODULATOR	DRONEDARONE HYDROCHLORIDE	2009	4	EFO_0000275	atrial fibrillation	D001281	Atrial Fibrillation	51589	EFO_0000319	cardiovascular disease	16	CHEMBL184412
SCN5A	ENSG00000183873	Sodium channel alpha subunit	CHEMBL1201729	Sodium channel alpha subunit blocker	NEGATIVE MODULATOR	DRONEDARONE HYDROCHLORIDE	2009	4	EFO_0000275	atrial fibrillation	D001281	Atrial Fibrillation	51589	EFO_0000319	cardiovascular disease	16	CHEMBL184412
SCN4A	ENSG00000007314	Sodium channel alpha subunit	CHEMBL1201729	Sodium channel alpha subunit blocker	NEGATIVE MODULATOR	DRONEDARONE HYDROCHLORIDE	2009	4	EFO_0000275	atrial fibrillation	D001281	Atrial Fibrillation	51589	EFO_0000319	cardiovascular disease	16	CHEMBL184412
SCN7A	ENSG00000136546	Sodium channel alpha subunit	CHEMBL1201729	Sodium channel alpha subunit blocker	NEGATIVE MODULATOR	DRONEDARONE HYDROCHLORIDE	2009	4	EFO_0000275	atrial fibrillation	D001281	Atrial Fibrillation	51589	EFO_0000319	cardiovascular disease	16	CHEMBL184412
SCN2A	ENSG00000136531	Sodium channel alpha subunit	CHEMBL1201729	Sodium channel alpha subunit blocker	NEGATIVE MODULATOR	DRONEDARONE HYDROCHLORIDE	2009	4	EFO_0000275	atrial fibrillation	D001281	Atrial Fibrillation	51589	EFO_0000319	cardiovascular disease	16	CHEMBL184412
SCN9A	ENSG00000169432	Sodium channel alpha subunit	CHEMBL1201729	Sodium channel alpha subunit blocker	NEGATIVE MODULATOR	DRONEDARONE HYDROCHLORIDE	2009	4	EFO_0000275	atrial fibrillation	D001281	Atrial Fibrillation	51589	EFO_0000319	cardiovascular disease	16	CHEMBL184412
SCN3A	ENSG00000153253	Sodium channel alpha subunit	CHEMBL1201729	Sodium channel alpha subunit blocker	NEGATIVE MODULATOR	DRONEDARONE HYDROCHLORIDE	2009	4	EFO_0000275	atrial fibrillation	D001281	Atrial Fibrillation	51589	EFO_0000319	cardiovascular disease	16	CHEMBL184412
SCN11A	ENSG00000168356	Sodium channel alpha subunit	CHEMBL1201729	Sodium channel alpha subunit blocker	NEGATIVE MODULATOR	DRONEDARONE HYDROCHLORIDE	2009	4	EFO_0000275	atrial fibrillation	D001281	Atrial Fibrillation	51589	EFO_0000319	cardiovascular disease	16	CHEMBL184412
SCN8A	ENSG00000196876	Sodium channel alpha subunit	CHEMBL1201729	Sodium channel alpha subunit blocker	NEGATIVE MODULATOR	DRONEDARONE HYDROCHLORIDE	2009	4	EFO_0000275	atrial fibrillation	D001281	Atrial Fibrillation	51589	EFO_0000319	cardiovascular disease	16	CHEMBL184412
SCN10A	ENSG00000185313	Sodium channel alpha subunit	CHEMBL1201729	Sodium channel alpha subunit blocker	NEGATIVE MODULATOR	DRONEDARONE HYDROCHLORIDE	2009	4	EFO_0000275	atrial fibrillation	D001281	Atrial Fibrillation	51589	EFO_0000319	cardiovascular disease	16	CHEMBL184412
SCN1A	ENSG00000144285	Sodium channel alpha subunit	CHEMBL1201754	Sodium channel alpha subunit blocker	NEGATIVE MODULATOR	RUFINAMIDE	2007	4	HP_0001250	Seizure	D012640	Seizures	23843	HP_0000707	abnormality of the nervous system	10	CHEMBL1201754
SCN1A	ENSG00000144285	Sodium channel alpha subunit	CHEMBL1201754	Sodium channel alpha subunit blocker	NEGATIVE MODULATOR	RUFINAMIDE	2007	4	EFO_0000474	epilepsy	D004827	Epilepsy	26276	EFO_0000677 | EFO_0000618 | HP_0000707	mental or behavioural disorder | nervous system disease | abnormality of the nervous system	10	CHEMBL1201754
SCN1A	ENSG00000144285	Sodium channel alpha subunit	CHEMBL1201754	Sodium channel alpha subunit blocker	NEGATIVE MODULATOR	RUFINAMIDE	2007	2	EFO_0003843	pain	D010146	Pain	47603	EFO_0003765	general symptoms and signs	10	CHEMBL1201754
SCN1A	ENSG00000144285	Sodium channel alpha subunit	CHEMBL1201754	Sodium channel alpha subunit blocker	NEGATIVE MODULATOR	RUFINAMIDE	2007	4	MONDO_0016532	Lennox-Gastaut syndrome	D065768	Lennox Gastaut Syndrome	138918	EFO_0000618 | EFO_0000589 | HP_0001197	nervous system disease | metabolic disease | abnormality of prenatal development or birth	10	CHEMBL1201754
SCN1A	ENSG00000144285	Sodium channel alpha subunit	CHEMBL1201754	Sodium channel alpha subunit blocker	NEGATIVE MODULATOR	RUFINAMIDE	2007	4	HP_0001250	Seizure	D004827	Epilepsy	145268	HP_0000707	abnormality of the nervous system	10	CHEMBL1201754
SCN5A	ENSG00000183873	Sodium channel alpha subunit	CHEMBL1201754	Sodium channel alpha subunit blocker	NEGATIVE MODULATOR	RUFINAMIDE	2007	4	HP_0001250	Seizure	D012640	Seizures	23843	HP_0000707	abnormality of the nervous system	10	CHEMBL1201754
SCN5A	ENSG00000183873	Sodium channel alpha subunit	CHEMBL1201754	Sodium channel alpha subunit blocker	NEGATIVE MODULATOR	RUFINAMIDE	2007	4	EFO_0000474	epilepsy	D004827	Epilepsy	26276	EFO_0000677 | EFO_0000618 | HP_0000707	mental or behavioural disorder | nervous system disease | abnormality of the nervous system	10	CHEMBL1201754
SCN5A	ENSG00000183873	Sodium channel alpha subunit	CHEMBL1201754	Sodium channel alpha subunit blocker	NEGATIVE MODULATOR	RUFINAMIDE	2007	2	EFO_0003843	pain	D010146	Pain	47603	EFO_0003765	general symptoms and signs	10	CHEMBL1201754
SCN5A	ENSG00000183873	Sodium channel alpha subunit	CHEMBL1201754	Sodium channel alpha subunit blocker	NEGATIVE MODULATOR	RUFINAMIDE	2007	4	MONDO_0016532	Lennox-Gastaut syndrome	D065768	Lennox Gastaut Syndrome	138918	EFO_0000618 | EFO_0000589 | HP_0001197	nervous system disease | metabolic disease | abnormality of prenatal development or birth	10	CHEMBL1201754
SCN5A	ENSG00000183873	Sodium channel alpha subunit	CHEMBL1201754	Sodium channel alpha subunit blocker	NEGATIVE MODULATOR	RUFINAMIDE	2007	4	HP_0001250	Seizure	D004827	Epilepsy	145268	HP_0000707	abnormality of the nervous system	10	CHEMBL1201754
SCN4A	ENSG00000007314	Sodium channel alpha subunit	CHEMBL1201754	Sodium channel alpha subunit blocker	NEGATIVE MODULATOR	RUFINAMIDE	2007	4	HP_0001250	Seizure	D012640	Seizures	23843	HP_0000707	abnormality of the nervous system	10	CHEMBL1201754
SCN4A	ENSG00000007314	Sodium channel alpha subunit	CHEMBL1201754	Sodium channel alpha subunit blocker	NEGATIVE MODULATOR	RUFINAMIDE	2007	4	EFO_0000474	epilepsy	D004827	Epilepsy	26276	EFO_0000677 | EFO_0000618 | HP_0000707	mental or behavioural disorder | nervous system disease | abnormality of the nervous system	10	CHEMBL1201754
SCN4A	ENSG00000007314	Sodium channel alpha subunit	CHEMBL1201754	Sodium channel alpha subunit blocker	NEGATIVE MODULATOR	RUFINAMIDE	2007	2	EFO_0003843	pain	D010146	Pain	47603	EFO_0003765	general symptoms and signs	10	CHEMBL1201754
SCN4A	ENSG00000007314	Sodium channel alpha subunit	CHEMBL1201754	Sodium channel alpha subunit blocker	NEGATIVE MODULATOR	RUFINAMIDE	2007	4	MONDO_0016532	Lennox-Gastaut syndrome	D065768	Lennox Gastaut Syndrome	138918	EFO_0000618 | EFO_0000589 | HP_0001197	nervous system disease | metabolic disease | abnormality of prenatal development or birth	10	CHEMBL1201754
SCN4A	ENSG00000007314	Sodium channel alpha subunit	CHEMBL1201754	Sodium channel alpha subunit blocker	NEGATIVE MODULATOR	RUFINAMIDE	2007	4	HP_0001250	Seizure	D004827	Epilepsy	145268	HP_0000707	abnormality of the nervous system	10	CHEMBL1201754
SCN7A	ENSG00000136546	Sodium channel alpha subunit	CHEMBL1201754	Sodium channel alpha subunit blocker	NEGATIVE MODULATOR	RUFINAMIDE	2007	4	HP_0001250	Seizure	D012640	Seizures	23843	HP_0000707	abnormality of the nervous system	10	CHEMBL1201754
SCN7A	ENSG00000136546	Sodium channel alpha subunit	CHEMBL1201754	Sodium channel alpha subunit blocker	NEGATIVE MODULATOR	RUFINAMIDE	2007	4	EFO_0000474	epilepsy	D004827	Epilepsy	26276	EFO_0000677 | EFO_0000618 | HP_0000707	mental or behavioural disorder | nervous system disease | abnormality of the nervous system	10	CHEMBL1201754
SCN7A	ENSG00000136546	Sodium channel alpha subunit	CHEMBL1201754	Sodium channel alpha subunit blocker	NEGATIVE MODULATOR	RUFINAMIDE	2007	2	EFO_0003843	pain	D010146	Pain	47603	EFO_0003765	general symptoms and signs	10	CHEMBL1201754
SCN7A	ENSG00000136546	Sodium channel alpha subunit	CHEMBL1201754	Sodium channel alpha subunit blocker	NEGATIVE MODULATOR	RUFINAMIDE	2007	4	MONDO_0016532	Lennox-Gastaut syndrome	D065768	Lennox Gastaut Syndrome	138918	EFO_0000618 | EFO_0000589 | HP_0001197	nervous system disease | metabolic disease | abnormality of prenatal development or birth	10	CHEMBL1201754
SCN7A	ENSG00000136546	Sodium channel alpha subunit	CHEMBL1201754	Sodium channel alpha subunit blocker	NEGATIVE MODULATOR	RUFINAMIDE	2007	4	HP_0001250	Seizure	D004827	Epilepsy	145268	HP_0000707	abnormality of the nervous system	10	CHEMBL1201754
SCN2A	ENSG00000136531	Sodium channel alpha subunit	CHEMBL1201754	Sodium channel alpha subunit blocker	NEGATIVE MODULATOR	RUFINAMIDE	2007	4	HP_0001250	Seizure	D012640	Seizures	23843	HP_0000707	abnormality of the nervous system	10	CHEMBL1201754
SCN2A	ENSG00000136531	Sodium channel alpha subunit	CHEMBL1201754	Sodium channel alpha subunit blocker	NEGATIVE MODULATOR	RUFINAMIDE	2007	4	EFO_0000474	epilepsy	D004827	Epilepsy	26276	EFO_0000677 | EFO_0000618 | HP_0000707	mental or behavioural disorder | nervous system disease | abnormality of the nervous system	10	CHEMBL1201754
SCN2A	ENSG00000136531	Sodium channel alpha subunit	CHEMBL1201754	Sodium channel alpha subunit blocker	NEGATIVE MODULATOR	RUFINAMIDE	2007	2	EFO_0003843	pain	D010146	Pain	47603	EFO_0003765	general symptoms and signs	10	CHEMBL1201754
SCN2A	ENSG00000136531	Sodium channel alpha subunit	CHEMBL1201754	Sodium channel alpha subunit blocker	NEGATIVE MODULATOR	RUFINAMIDE	2007	4	MONDO_0016532	Lennox-Gastaut syndrome	D065768	Lennox Gastaut Syndrome	138918	EFO_0000618 | EFO_0000589 | HP_0001197	nervous system disease | metabolic disease | abnormality of prenatal development or birth	10	CHEMBL1201754
SCN2A	ENSG00000136531	Sodium channel alpha subunit	CHEMBL1201754	Sodium channel alpha subunit blocker	NEGATIVE MODULATOR	RUFINAMIDE	2007	4	HP_0001250	Seizure	D004827	Epilepsy	145268	HP_0000707	abnormality of the nervous system	10	CHEMBL1201754
SCN9A	ENSG00000169432	Sodium channel alpha subunit	CHEMBL1201754	Sodium channel alpha subunit blocker	NEGATIVE MODULATOR	RUFINAMIDE	2007	4	HP_0001250	Seizure	D012640	Seizures	23843	HP_0000707	abnormality of the nervous system	10	CHEMBL1201754
SCN9A	ENSG00000169432	Sodium channel alpha subunit	CHEMBL1201754	Sodium channel alpha subunit blocker	NEGATIVE MODULATOR	RUFINAMIDE	2007	4	EFO_0000474	epilepsy	D004827	Epilepsy	26276	EFO_0000677 | EFO_0000618 | HP_0000707	mental or behavioural disorder | nervous system disease | abnormality of the nervous system	10	CHEMBL1201754
SCN9A	ENSG00000169432	Sodium channel alpha subunit	CHEMBL1201754	Sodium channel alpha subunit blocker	NEGATIVE MODULATOR	RUFINAMIDE	2007	2	EFO_0003843	pain	D010146	Pain	47603	EFO_0003765	general symptoms and signs	10	CHEMBL1201754
SCN9A	ENSG00000169432	Sodium channel alpha subunit	CHEMBL1201754	Sodium channel alpha subunit blocker	NEGATIVE MODULATOR	RUFINAMIDE	2007	4	MONDO_0016532	Lennox-Gastaut syndrome	D065768	Lennox Gastaut Syndrome	138918	EFO_0000618 | EFO_0000589 | HP_0001197	nervous system disease | metabolic disease | abnormality of prenatal development or birth	10	CHEMBL1201754
SCN9A	ENSG00000169432	Sodium channel alpha subunit	CHEMBL1201754	Sodium channel alpha subunit blocker	NEGATIVE MODULATOR	RUFINAMIDE	2007	4	HP_0001250	Seizure	D004827	Epilepsy	145268	HP_0000707	abnormality of the nervous system	10	CHEMBL1201754
SCN3A	ENSG00000153253	Sodium channel alpha subunit	CHEMBL1201754	Sodium channel alpha subunit blocker	NEGATIVE MODULATOR	RUFINAMIDE	2007	4	HP_0001250	Seizure	D012640	Seizures	23843	HP_0000707	abnormality of the nervous system	10	CHEMBL1201754
SCN3A	ENSG00000153253	Sodium channel alpha subunit	CHEMBL1201754	Sodium channel alpha subunit blocker	NEGATIVE MODULATOR	RUFINAMIDE	2007	4	EFO_0000474	epilepsy	D004827	Epilepsy	26276	EFO_0000677 | EFO_0000618 | HP_0000707	mental or behavioural disorder | nervous system disease | abnormality of the nervous system	10	CHEMBL1201754
SCN3A	ENSG00000153253	Sodium channel alpha subunit	CHEMBL1201754	Sodium channel alpha subunit blocker	NEGATIVE MODULATOR	RUFINAMIDE	2007	2	EFO_0003843	pain	D010146	Pain	47603	EFO_0003765	general symptoms and signs	10	CHEMBL1201754
SCN3A	ENSG00000153253	Sodium channel alpha subunit	CHEMBL1201754	Sodium channel alpha subunit blocker	NEGATIVE MODULATOR	RUFINAMIDE	2007	4	MONDO_0016532	Lennox-Gastaut syndrome	D065768	Lennox Gastaut Syndrome	138918	EFO_0000618 | EFO_0000589 | HP_0001197	nervous system disease | metabolic disease | abnormality of prenatal development or birth	10	CHEMBL1201754
SCN3A	ENSG00000153253	Sodium channel alpha subunit	CHEMBL1201754	Sodium channel alpha subunit blocker	NEGATIVE MODULATOR	RUFINAMIDE	2007	4	HP_0001250	Seizure	D004827	Epilepsy	145268	HP_0000707	abnormality of the nervous system	10	CHEMBL1201754
SCN11A	ENSG00000168356	Sodium channel alpha subunit	CHEMBL1201754	Sodium channel alpha subunit blocker	NEGATIVE MODULATOR	RUFINAMIDE	2007	4	HP_0001250	Seizure	D012640	Seizures	23843	HP_0000707	abnormality of the nervous system	10	CHEMBL1201754
SCN11A	ENSG00000168356	Sodium channel alpha subunit	CHEMBL1201754	Sodium channel alpha subunit blocker	NEGATIVE MODULATOR	RUFINAMIDE	2007	4	EFO_0000474	epilepsy	D004827	Epilepsy	26276	EFO_0000677 | EFO_0000618 | HP_0000707	mental or behavioural disorder | nervous system disease | abnormality of the nervous system	10	CHEMBL1201754
SCN11A	ENSG00000168356	Sodium channel alpha subunit	CHEMBL1201754	Sodium channel alpha subunit blocker	NEGATIVE MODULATOR	RUFINAMIDE	2007	2	EFO_0003843	pain	D010146	Pain	47603	EFO_0003765	general symptoms and signs	10	CHEMBL1201754
SCN11A	ENSG00000168356	Sodium channel alpha subunit	CHEMBL1201754	Sodium channel alpha subunit blocker	NEGATIVE MODULATOR	RUFINAMIDE	2007	4	MONDO_0016532	Lennox-Gastaut syndrome	D065768	Lennox Gastaut Syndrome	138918	EFO_0000618 | EFO_0000589 | HP_0001197	nervous system disease | metabolic disease | abnormality of prenatal development or birth	10	CHEMBL1201754
SCN11A	ENSG00000168356	Sodium channel alpha subunit	CHEMBL1201754	Sodium channel alpha subunit blocker	NEGATIVE MODULATOR	RUFINAMIDE	2007	4	HP_0001250	Seizure	D004827	Epilepsy	145268	HP_0000707	abnormality of the nervous system	10	CHEMBL1201754
SCN8A	ENSG00000196876	Sodium channel alpha subunit	CHEMBL1201754	Sodium channel alpha subunit blocker	NEGATIVE MODULATOR	RUFINAMIDE	2007	4	HP_0001250	Seizure	D012640	Seizures	23843	HP_0000707	abnormality of the nervous system	10	CHEMBL1201754
SCN8A	ENSG00000196876	Sodium channel alpha subunit	CHEMBL1201754	Sodium channel alpha subunit blocker	NEGATIVE MODULATOR	RUFINAMIDE	2007	4	EFO_0000474	epilepsy	D004827	Epilepsy	26276	EFO_0000677 | EFO_0000618 | HP_0000707	mental or behavioural disorder | nervous system disease | abnormality of the nervous system	10	CHEMBL1201754
SCN8A	ENSG00000196876	Sodium channel alpha subunit	CHEMBL1201754	Sodium channel alpha subunit blocker	NEGATIVE MODULATOR	RUFINAMIDE	2007	2	EFO_0003843	pain	D010146	Pain	47603	EFO_0003765	general symptoms and signs	10	CHEMBL1201754
SCN8A	ENSG00000196876	Sodium channel alpha subunit	CHEMBL1201754	Sodium channel alpha subunit blocker	NEGATIVE MODULATOR	RUFINAMIDE	2007	4	MONDO_0016532	Lennox-Gastaut syndrome	D065768	Lennox Gastaut Syndrome	138918	EFO_0000618 | EFO_0000589 | HP_0001197	nervous system disease | metabolic disease | abnormality of prenatal development or birth	10	CHEMBL1201754
SCN8A	ENSG00000196876	Sodium channel alpha subunit	CHEMBL1201754	Sodium channel alpha subunit blocker	NEGATIVE MODULATOR	RUFINAMIDE	2007	4	HP_0001250	Seizure	D004827	Epilepsy	145268	HP_0000707	abnormality of the nervous system	10	CHEMBL1201754
SCN10A	ENSG00000185313	Sodium channel alpha subunit	CHEMBL1201754	Sodium channel alpha subunit blocker	NEGATIVE MODULATOR	RUFINAMIDE	2007	4	HP_0001250	Seizure	D012640	Seizures	23843	HP_0000707	abnormality of the nervous system	10	CHEMBL1201754
SCN10A	ENSG00000185313	Sodium channel alpha subunit	CHEMBL1201754	Sodium channel alpha subunit blocker	NEGATIVE MODULATOR	RUFINAMIDE	2007	4	EFO_0000474	epilepsy	D004827	Epilepsy	26276	EFO_0000677 | EFO_0000618 | HP_0000707	mental or behavioural disorder | nervous system disease | abnormality of the nervous system	10	CHEMBL1201754
SCN10A	ENSG00000185313	Sodium channel alpha subunit	CHEMBL1201754	Sodium channel alpha subunit blocker	NEGATIVE MODULATOR	RUFINAMIDE	2007	2	EFO_0003843	pain	D010146	Pain	47603	EFO_0003765	general symptoms and signs	10	CHEMBL1201754
SCN10A	ENSG00000185313	Sodium channel alpha subunit	CHEMBL1201754	Sodium channel alpha subunit blocker	NEGATIVE MODULATOR	RUFINAMIDE	2007	4	MONDO_0016532	Lennox-Gastaut syndrome	D065768	Lennox Gastaut Syndrome	138918	EFO_0000618 | EFO_0000589 | HP_0001197	nervous system disease | metabolic disease | abnormality of prenatal development or birth	10	CHEMBL1201754
SCN10A	ENSG00000185313	Sodium channel alpha subunit	CHEMBL1201754	Sodium channel alpha subunit blocker	NEGATIVE MODULATOR	RUFINAMIDE	2007	4	HP_0001250	Seizure	D004827	Epilepsy	145268	HP_0000707	abnormality of the nervous system	10	CHEMBL1201754
SCN1A	ENSG00000144285	Sodium channel alpha subunit	CHEMBL1255654	Sodium channel alpha subunit blocker	NEGATIVE MODULATOR	TETRACAINE HYDROCHLORIDE	2016	4			D000758	Anesthesia	49912			10	CHEMBL698
SCN5A	ENSG00000183873	Sodium channel alpha subunit	CHEMBL1255654	Sodium channel alpha subunit blocker	NEGATIVE MODULATOR	TETRACAINE HYDROCHLORIDE	2016	4			D000758	Anesthesia	49912			10	CHEMBL698
SCN4A	ENSG00000007314	Sodium channel alpha subunit	CHEMBL1255654	Sodium channel alpha subunit blocker	NEGATIVE MODULATOR	TETRACAINE HYDROCHLORIDE	2016	4			D000758	Anesthesia	49912			10	CHEMBL698
SCN7A	ENSG00000136546	Sodium channel alpha subunit	CHEMBL1255654	Sodium channel alpha subunit blocker	NEGATIVE MODULATOR	TETRACAINE HYDROCHLORIDE	2016	4			D000758	Anesthesia	49912			10	CHEMBL698
SCN2A	ENSG00000136531	Sodium channel alpha subunit	CHEMBL1255654	Sodium channel alpha subunit blocker	NEGATIVE MODULATOR	TETRACAINE HYDROCHLORIDE	2016	4			D000758	Anesthesia	49912			10	CHEMBL698
SCN9A	ENSG00000169432	Sodium channel alpha subunit	CHEMBL1255654	Sodium channel alpha subunit blocker	NEGATIVE MODULATOR	TETRACAINE HYDROCHLORIDE	2016	4			D000758	Anesthesia	49912			10	CHEMBL698
SCN3A	ENSG00000153253	Sodium channel alpha subunit	CHEMBL1255654	Sodium channel alpha subunit blocker	NEGATIVE MODULATOR	TETRACAINE HYDROCHLORIDE	2016	4			D000758	Anesthesia	49912			10	CHEMBL698
SCN11A	ENSG00000168356	Sodium channel alpha subunit	CHEMBL1255654	Sodium channel alpha subunit blocker	NEGATIVE MODULATOR	TETRACAINE HYDROCHLORIDE	2016	4			D000758	Anesthesia	49912			10	CHEMBL698
SCN8A	ENSG00000196876	Sodium channel alpha subunit	CHEMBL1255654	Sodium channel alpha subunit blocker	NEGATIVE MODULATOR	TETRACAINE HYDROCHLORIDE	2016	4			D000758	Anesthesia	49912			10	CHEMBL698
SCN10A	ENSG00000185313	Sodium channel alpha subunit	CHEMBL1255654	Sodium channel alpha subunit blocker	NEGATIVE MODULATOR	TETRACAINE HYDROCHLORIDE	2016	4			D000758	Anesthesia	49912			10	CHEMBL698
SCN1A	ENSG00000144285	Sodium channel alpha subunit	CHEMBL1889140	Sodium channel alpha subunit blocker	NEGATIVE MODULATOR	ROPIVACAINE HYDROCHLORIDE	1996	1	HP_0000023	Inguinal hernia	D006552	Hernia, Inguinal	49036	EFO_0000405 | EFO_1001986	digestive system disease | connective tissue disease	10	CHEMBL1077896
SCN1A	ENSG00000144285	Sodium channel alpha subunit	CHEMBL1889140	Sodium channel alpha subunit blocker	NEGATIVE MODULATOR	ROPIVACAINE HYDROCHLORIDE	1996	2	EFO_0003931	bone fracture	D050723	Fractures, Bone	52387	HP_0000924	abnormality of the skeletal system	10	CHEMBL1077896
SCN1A	ENSG00000144285	Sodium channel alpha subunit	CHEMBL1889140	Sodium channel alpha subunit blocker	NEGATIVE MODULATOR	ROPIVACAINE HYDROCHLORIDE	1996	2	EFO_0006859	head and neck malignant neoplasia	D006258	Head and Neck Neoplasms	65638	EFO_0000616	neoplasm	10	CHEMBL1077896
SCN1A	ENSG00000144285	Sodium channel alpha subunit	CHEMBL1889140	Sodium channel alpha subunit blocker	NEGATIVE MODULATOR	ROPIVACAINE HYDROCHLORIDE	1996	4	EFO_0003843	pain	D059787	Acute Pain	73113	EFO_0003765	general symptoms and signs	10	CHEMBL1077896
SCN1A	ENSG00000144285	Sodium channel alpha subunit	CHEMBL1889140	Sodium channel alpha subunit blocker	NEGATIVE MODULATOR	ROPIVACAINE HYDROCHLORIDE	1996	2	EFO_0009676	musculoskeletal system disease	D009140	Musculoskeletal Diseases	140364	HP_0003011	abnormality of the musculature	10	CHEMBL1077896
SCN1A	ENSG00000144285	Sodium channel alpha subunit	CHEMBL1889140	Sodium channel alpha subunit blocker	NEGATIVE MODULATOR	ROPIVACAINE HYDROCHLORIDE	1996	3	MONDO_0005178	osteoarthritis	D010003	Osteoarthritis	140365	HP_0000924	abnormality of the skeletal system	10	CHEMBL1077896
SCN1A	ENSG00000144285	Sodium channel alpha subunit	CHEMBL1889140	Sodium channel alpha subunit blocker	NEGATIVE MODULATOR	ROPIVACAINE HYDROCHLORIDE	1996	3	HP_0001822	Hallux valgus	D006215	Hallux Valgus	145932	HP_0000924 | HP_0003011	abnormality of the skeletal system | abnormality of the musculature	10	CHEMBL1077896
SCN5A	ENSG00000183873	Sodium channel alpha subunit	CHEMBL1889140	Sodium channel alpha subunit blocker	NEGATIVE MODULATOR	ROPIVACAINE HYDROCHLORIDE	1996	1	HP_0000023	Inguinal hernia	D006552	Hernia, Inguinal	49036	EFO_0000405 | EFO_1001986	digestive system disease | connective tissue disease	10	CHEMBL1077896
SCN5A	ENSG00000183873	Sodium channel alpha subunit	CHEMBL1889140	Sodium channel alpha subunit blocker	NEGATIVE MODULATOR	ROPIVACAINE HYDROCHLORIDE	1996	2	EFO_0003931	bone fracture	D050723	Fractures, Bone	52387	HP_0000924	abnormality of the skeletal system	10	CHEMBL1077896
SCN5A	ENSG00000183873	Sodium channel alpha subunit	CHEMBL1889140	Sodium channel alpha subunit blocker	NEGATIVE MODULATOR	ROPIVACAINE HYDROCHLORIDE	1996	2	EFO_0006859	head and neck malignant neoplasia	D006258	Head and Neck Neoplasms	65638	EFO_0000616	neoplasm	10	CHEMBL1077896
SCN5A	ENSG00000183873	Sodium channel alpha subunit	CHEMBL1889140	Sodium channel alpha subunit blocker	NEGATIVE MODULATOR	ROPIVACAINE HYDROCHLORIDE	1996	4	EFO_0003843	pain	D059787	Acute Pain	73113	EFO_0003765	general symptoms and signs	10	CHEMBL1077896
SCN5A	ENSG00000183873	Sodium channel alpha subunit	CHEMBL1889140	Sodium channel alpha subunit blocker	NEGATIVE MODULATOR	ROPIVACAINE HYDROCHLORIDE	1996	2	EFO_0009676	musculoskeletal system disease	D009140	Musculoskeletal Diseases	140364	HP_0003011	abnormality of the musculature	10	CHEMBL1077896
SCN5A	ENSG00000183873	Sodium channel alpha subunit	CHEMBL1889140	Sodium channel alpha subunit blocker	NEGATIVE MODULATOR	ROPIVACAINE HYDROCHLORIDE	1996	3	MONDO_0005178	osteoarthritis	D010003	Osteoarthritis	140365	HP_0000924	abnormality of the skeletal system	10	CHEMBL1077896
SCN5A	ENSG00000183873	Sodium channel alpha subunit	CHEMBL1889140	Sodium channel alpha subunit blocker	NEGATIVE MODULATOR	ROPIVACAINE HYDROCHLORIDE	1996	3	HP_0001822	Hallux valgus	D006215	Hallux Valgus	145932	HP_0000924 | HP_0003011	abnormality of the skeletal system | abnormality of the musculature	10	CHEMBL1077896
SCN4A	ENSG00000007314	Sodium channel alpha subunit	CHEMBL1889140	Sodium channel alpha subunit blocker	NEGATIVE MODULATOR	ROPIVACAINE HYDROCHLORIDE	1996	1	HP_0000023	Inguinal hernia	D006552	Hernia, Inguinal	49036	EFO_0000405 | EFO_1001986	digestive system disease | connective tissue disease	10	CHEMBL1077896
SCN4A	ENSG00000007314	Sodium channel alpha subunit	CHEMBL1889140	Sodium channel alpha subunit blocker	NEGATIVE MODULATOR	ROPIVACAINE HYDROCHLORIDE	1996	2	EFO_0003931	bone fracture	D050723	Fractures, Bone	52387	HP_0000924	abnormality of the skeletal system	10	CHEMBL1077896
SCN4A	ENSG00000007314	Sodium channel alpha subunit	CHEMBL1889140	Sodium channel alpha subunit blocker	NEGATIVE MODULATOR	ROPIVACAINE HYDROCHLORIDE	1996	2	EFO_0006859	head and neck malignant neoplasia	D006258	Head and Neck Neoplasms	65638	EFO_0000616	neoplasm	10	CHEMBL1077896
SCN4A	ENSG00000007314	Sodium channel alpha subunit	CHEMBL1889140	Sodium channel alpha subunit blocker	NEGATIVE MODULATOR	ROPIVACAINE HYDROCHLORIDE	1996	4	EFO_0003843	pain	D059787	Acute Pain	73113	EFO_0003765	general symptoms and signs	10	CHEMBL1077896
SCN4A	ENSG00000007314	Sodium channel alpha subunit	CHEMBL1889140	Sodium channel alpha subunit blocker	NEGATIVE MODULATOR	ROPIVACAINE HYDROCHLORIDE	1996	2	EFO_0009676	musculoskeletal system disease	D009140	Musculoskeletal Diseases	140364	HP_0003011	abnormality of the musculature	10	CHEMBL1077896
SCN4A	ENSG00000007314	Sodium channel alpha subunit	CHEMBL1889140	Sodium channel alpha subunit blocker	NEGATIVE MODULATOR	ROPIVACAINE HYDROCHLORIDE	1996	3	MONDO_0005178	osteoarthritis	D010003	Osteoarthritis	140365	HP_0000924	abnormality of the skeletal system	10	CHEMBL1077896
SCN4A	ENSG00000007314	Sodium channel alpha subunit	CHEMBL1889140	Sodium channel alpha subunit blocker	NEGATIVE MODULATOR	ROPIVACAINE HYDROCHLORIDE	1996	3	HP_0001822	Hallux valgus	D006215	Hallux Valgus	145932	HP_0000924 | HP_0003011	abnormality of the skeletal system | abnormality of the musculature	10	CHEMBL1077896
SCN7A	ENSG00000136546	Sodium channel alpha subunit	CHEMBL1889140	Sodium channel alpha subunit blocker	NEGATIVE MODULATOR	ROPIVACAINE HYDROCHLORIDE	1996	1	HP_0000023	Inguinal hernia	D006552	Hernia, Inguinal	49036	EFO_0000405 | EFO_1001986	digestive system disease | connective tissue disease	10	CHEMBL1077896
SCN7A	ENSG00000136546	Sodium channel alpha subunit	CHEMBL1889140	Sodium channel alpha subunit blocker	NEGATIVE MODULATOR	ROPIVACAINE HYDROCHLORIDE	1996	2	EFO_0003931	bone fracture	D050723	Fractures, Bone	52387	HP_0000924	abnormality of the skeletal system	10	CHEMBL1077896
SCN7A	ENSG00000136546	Sodium channel alpha subunit	CHEMBL1889140	Sodium channel alpha subunit blocker	NEGATIVE MODULATOR	ROPIVACAINE HYDROCHLORIDE	1996	2	EFO_0006859	head and neck malignant neoplasia	D006258	Head and Neck Neoplasms	65638	EFO_0000616	neoplasm	10	CHEMBL1077896
SCN7A	ENSG00000136546	Sodium channel alpha subunit	CHEMBL1889140	Sodium channel alpha subunit blocker	NEGATIVE MODULATOR	ROPIVACAINE HYDROCHLORIDE	1996	4	EFO_0003843	pain	D059787	Acute Pain	73113	EFO_0003765	general symptoms and signs	10	CHEMBL1077896
SCN7A	ENSG00000136546	Sodium channel alpha subunit	CHEMBL1889140	Sodium channel alpha subunit blocker	NEGATIVE MODULATOR	ROPIVACAINE HYDROCHLORIDE	1996	2	EFO_0009676	musculoskeletal system disease	D009140	Musculoskeletal Diseases	140364	HP_0003011	abnormality of the musculature	10	CHEMBL1077896
SCN7A	ENSG00000136546	Sodium channel alpha subunit	CHEMBL1889140	Sodium channel alpha subunit blocker	NEGATIVE MODULATOR	ROPIVACAINE HYDROCHLORIDE	1996	3	MONDO_0005178	osteoarthritis	D010003	Osteoarthritis	140365	HP_0000924	abnormality of the skeletal system	10	CHEMBL1077896
SCN7A	ENSG00000136546	Sodium channel alpha subunit	CHEMBL1889140	Sodium channel alpha subunit blocker	NEGATIVE MODULATOR	ROPIVACAINE HYDROCHLORIDE	1996	3	HP_0001822	Hallux valgus	D006215	Hallux Valgus	145932	HP_0000924 | HP_0003011	abnormality of the skeletal system | abnormality of the musculature	10	CHEMBL1077896
SCN2A	ENSG00000136531	Sodium channel alpha subunit	CHEMBL1889140	Sodium channel alpha subunit blocker	NEGATIVE MODULATOR	ROPIVACAINE HYDROCHLORIDE	1996	1	HP_0000023	Inguinal hernia	D006552	Hernia, Inguinal	49036	EFO_0000405 | EFO_1001986	digestive system disease | connective tissue disease	10	CHEMBL1077896
SCN2A	ENSG00000136531	Sodium channel alpha subunit	CHEMBL1889140	Sodium channel alpha subunit blocker	NEGATIVE MODULATOR	ROPIVACAINE HYDROCHLORIDE	1996	2	EFO_0003931	bone fracture	D050723	Fractures, Bone	52387	HP_0000924	abnormality of the skeletal system	10	CHEMBL1077896
SCN2A	ENSG00000136531	Sodium channel alpha subunit	CHEMBL1889140	Sodium channel alpha subunit blocker	NEGATIVE MODULATOR	ROPIVACAINE HYDROCHLORIDE	1996	2	EFO_0006859	head and neck malignant neoplasia	D006258	Head and Neck Neoplasms	65638	EFO_0000616	neoplasm	10	CHEMBL1077896
SCN2A	ENSG00000136531	Sodium channel alpha subunit	CHEMBL1889140	Sodium channel alpha subunit blocker	NEGATIVE MODULATOR	ROPIVACAINE HYDROCHLORIDE	1996	4	EFO_0003843	pain	D059787	Acute Pain	73113	EFO_0003765	general symptoms and signs	10	CHEMBL1077896
SCN2A	ENSG00000136531	Sodium channel alpha subunit	CHEMBL1889140	Sodium channel alpha subunit blocker	NEGATIVE MODULATOR	ROPIVACAINE HYDROCHLORIDE	1996	2	EFO_0009676	musculoskeletal system disease	D009140	Musculoskeletal Diseases	140364	HP_0003011	abnormality of the musculature	10	CHEMBL1077896
SCN2A	ENSG00000136531	Sodium channel alpha subunit	CHEMBL1889140	Sodium channel alpha subunit blocker	NEGATIVE MODULATOR	ROPIVACAINE HYDROCHLORIDE	1996	3	MONDO_0005178	osteoarthritis	D010003	Osteoarthritis	140365	HP_0000924	abnormality of the skeletal system	10	CHEMBL1077896
SCN2A	ENSG00000136531	Sodium channel alpha subunit	CHEMBL1889140	Sodium channel alpha subunit blocker	NEGATIVE MODULATOR	ROPIVACAINE HYDROCHLORIDE	1996	3	HP_0001822	Hallux valgus	D006215	Hallux Valgus	145932	HP_0000924 | HP_0003011	abnormality of the skeletal system | abnormality of the musculature	10	CHEMBL1077896
SCN9A	ENSG00000169432	Sodium channel alpha subunit	CHEMBL1889140	Sodium channel alpha subunit blocker	NEGATIVE MODULATOR	ROPIVACAINE HYDROCHLORIDE	1996	1	HP_0000023	Inguinal hernia	D006552	Hernia, Inguinal	49036	EFO_0000405 | EFO_1001986	digestive system disease | connective tissue disease	10	CHEMBL1077896
SCN9A	ENSG00000169432	Sodium channel alpha subunit	CHEMBL1889140	Sodium channel alpha subunit blocker	NEGATIVE MODULATOR	ROPIVACAINE HYDROCHLORIDE	1996	2	EFO_0003931	bone fracture	D050723	Fractures, Bone	52387	HP_0000924	abnormality of the skeletal system	10	CHEMBL1077896
SCN9A	ENSG00000169432	Sodium channel alpha subunit	CHEMBL1889140	Sodium channel alpha subunit blocker	NEGATIVE MODULATOR	ROPIVACAINE HYDROCHLORIDE	1996	2	EFO_0006859	head and neck malignant neoplasia	D006258	Head and Neck Neoplasms	65638	EFO_0000616	neoplasm	10	CHEMBL1077896
SCN9A	ENSG00000169432	Sodium channel alpha subunit	CHEMBL1889140	Sodium channel alpha subunit blocker	NEGATIVE MODULATOR	ROPIVACAINE HYDROCHLORIDE	1996	4	EFO_0003843	pain	D059787	Acute Pain	73113	EFO_0003765	general symptoms and signs	10	CHEMBL1077896
SCN9A	ENSG00000169432	Sodium channel alpha subunit	CHEMBL1889140	Sodium channel alpha subunit blocker	NEGATIVE MODULATOR	ROPIVACAINE HYDROCHLORIDE	1996	2	EFO_0009676	musculoskeletal system disease	D009140	Musculoskeletal Diseases	140364	HP_0003011	abnormality of the musculature	10	CHEMBL1077896
SCN9A	ENSG00000169432	Sodium channel alpha subunit	CHEMBL1889140	Sodium channel alpha subunit blocker	NEGATIVE MODULATOR	ROPIVACAINE HYDROCHLORIDE	1996	3	MONDO_0005178	osteoarthritis	D010003	Osteoarthritis	140365	HP_0000924	abnormality of the skeletal system	10	CHEMBL1077896
SCN9A	ENSG00000169432	Sodium channel alpha subunit	CHEMBL1889140	Sodium channel alpha subunit blocker	NEGATIVE MODULATOR	ROPIVACAINE HYDROCHLORIDE	1996	3	HP_0001822	Hallux valgus	D006215	Hallux Valgus	145932	HP_0000924 | HP_0003011	abnormality of the skeletal system | abnormality of the musculature	10	CHEMBL1077896
SCN3A	ENSG00000153253	Sodium channel alpha subunit	CHEMBL1889140	Sodium channel alpha subunit blocker	NEGATIVE MODULATOR	ROPIVACAINE HYDROCHLORIDE	1996	1	HP_0000023	Inguinal hernia	D006552	Hernia, Inguinal	49036	EFO_0000405 | EFO_1001986	digestive system disease | connective tissue disease	10	CHEMBL1077896
SCN3A	ENSG00000153253	Sodium channel alpha subunit	CHEMBL1889140	Sodium channel alpha subunit blocker	NEGATIVE MODULATOR	ROPIVACAINE HYDROCHLORIDE	1996	2	EFO_0003931	bone fracture	D050723	Fractures, Bone	52387	HP_0000924	abnormality of the skeletal system	10	CHEMBL1077896
SCN3A	ENSG00000153253	Sodium channel alpha subunit	CHEMBL1889140	Sodium channel alpha subunit blocker	NEGATIVE MODULATOR	ROPIVACAINE HYDROCHLORIDE	1996	2	EFO_0006859	head and neck malignant neoplasia	D006258	Head and Neck Neoplasms	65638	EFO_0000616	neoplasm	10	CHEMBL1077896
SCN3A	ENSG00000153253	Sodium channel alpha subunit	CHEMBL1889140	Sodium channel alpha subunit blocker	NEGATIVE MODULATOR	ROPIVACAINE HYDROCHLORIDE	1996	4	EFO_0003843	pain	D059787	Acute Pain	73113	EFO_0003765	general symptoms and signs	10	CHEMBL1077896
SCN3A	ENSG00000153253	Sodium channel alpha subunit	CHEMBL1889140	Sodium channel alpha subunit blocker	NEGATIVE MODULATOR	ROPIVACAINE HYDROCHLORIDE	1996	2	EFO_0009676	musculoskeletal system disease	D009140	Musculoskeletal Diseases	140364	HP_0003011	abnormality of the musculature	10	CHEMBL1077896
SCN3A	ENSG00000153253	Sodium channel alpha subunit	CHEMBL1889140	Sodium channel alpha subunit blocker	NEGATIVE MODULATOR	ROPIVACAINE HYDROCHLORIDE	1996	3	MONDO_0005178	osteoarthritis	D010003	Osteoarthritis	140365	HP_0000924	abnormality of the skeletal system	10	CHEMBL1077896
SCN3A	ENSG00000153253	Sodium channel alpha subunit	CHEMBL1889140	Sodium channel alpha subunit blocker	NEGATIVE MODULATOR	ROPIVACAINE HYDROCHLORIDE	1996	3	HP_0001822	Hallux valgus	D006215	Hallux Valgus	145932	HP_0000924 | HP_0003011	abnormality of the skeletal system | abnormality of the musculature	10	CHEMBL1077896
SCN11A	ENSG00000168356	Sodium channel alpha subunit	CHEMBL1889140	Sodium channel alpha subunit blocker	NEGATIVE MODULATOR	ROPIVACAINE HYDROCHLORIDE	1996	1	HP_0000023	Inguinal hernia	D006552	Hernia, Inguinal	49036	EFO_0000405 | EFO_1001986	digestive system disease | connective tissue disease	10	CHEMBL1077896
SCN11A	ENSG00000168356	Sodium channel alpha subunit	CHEMBL1889140	Sodium channel alpha subunit blocker	NEGATIVE MODULATOR	ROPIVACAINE HYDROCHLORIDE	1996	2	EFO_0003931	bone fracture	D050723	Fractures, Bone	52387	HP_0000924	abnormality of the skeletal system	10	CHEMBL1077896
SCN11A	ENSG00000168356	Sodium channel alpha subunit	CHEMBL1889140	Sodium channel alpha subunit blocker	NEGATIVE MODULATOR	ROPIVACAINE HYDROCHLORIDE	1996	2	EFO_0006859	head and neck malignant neoplasia	D006258	Head and Neck Neoplasms	65638	EFO_0000616	neoplasm	10	CHEMBL1077896
SCN11A	ENSG00000168356	Sodium channel alpha subunit	CHEMBL1889140	Sodium channel alpha subunit blocker	NEGATIVE MODULATOR	ROPIVACAINE HYDROCHLORIDE	1996	4	EFO_0003843	pain	D059787	Acute Pain	73113	EFO_0003765	general symptoms and signs	10	CHEMBL1077896
SCN11A	ENSG00000168356	Sodium channel alpha subunit	CHEMBL1889140	Sodium channel alpha subunit blocker	NEGATIVE MODULATOR	ROPIVACAINE HYDROCHLORIDE	1996	2	EFO_0009676	musculoskeletal system disease	D009140	Musculoskeletal Diseases	140364	HP_0003011	abnormality of the musculature	10	CHEMBL1077896
SCN11A	ENSG00000168356	Sodium channel alpha subunit	CHEMBL1889140	Sodium channel alpha subunit blocker	NEGATIVE MODULATOR	ROPIVACAINE HYDROCHLORIDE	1996	3	MONDO_0005178	osteoarthritis	D010003	Osteoarthritis	140365	HP_0000924	abnormality of the skeletal system	10	CHEMBL1077896
SCN11A	ENSG00000168356	Sodium channel alpha subunit	CHEMBL1889140	Sodium channel alpha subunit blocker	NEGATIVE MODULATOR	ROPIVACAINE HYDROCHLORIDE	1996	3	HP_0001822	Hallux valgus	D006215	Hallux Valgus	145932	HP_0000924 | HP_0003011	abnormality of the skeletal system | abnormality of the musculature	10	CHEMBL1077896
SCN8A	ENSG00000196876	Sodium channel alpha subunit	CHEMBL1889140	Sodium channel alpha subunit blocker	NEGATIVE MODULATOR	ROPIVACAINE HYDROCHLORIDE	1996	1	HP_0000023	Inguinal hernia	D006552	Hernia, Inguinal	49036	EFO_0000405 | EFO_1001986	digestive system disease | connective tissue disease	10	CHEMBL1077896
SCN8A	ENSG00000196876	Sodium channel alpha subunit	CHEMBL1889140	Sodium channel alpha subunit blocker	NEGATIVE MODULATOR	ROPIVACAINE HYDROCHLORIDE	1996	2	EFO_0003931	bone fracture	D050723	Fractures, Bone	52387	HP_0000924	abnormality of the skeletal system	10	CHEMBL1077896
SCN8A	ENSG00000196876	Sodium channel alpha subunit	CHEMBL1889140	Sodium channel alpha subunit blocker	NEGATIVE MODULATOR	ROPIVACAINE HYDROCHLORIDE	1996	2	EFO_0006859	head and neck malignant neoplasia	D006258	Head and Neck Neoplasms	65638	EFO_0000616	neoplasm	10	CHEMBL1077896
SCN8A	ENSG00000196876	Sodium channel alpha subunit	CHEMBL1889140	Sodium channel alpha subunit blocker	NEGATIVE MODULATOR	ROPIVACAINE HYDROCHLORIDE	1996	4	EFO_0003843	pain	D059787	Acute Pain	73113	EFO_0003765	general symptoms and signs	10	CHEMBL1077896
SCN8A	ENSG00000196876	Sodium channel alpha subunit	CHEMBL1889140	Sodium channel alpha subunit blocker	NEGATIVE MODULATOR	ROPIVACAINE HYDROCHLORIDE	1996	2	EFO_0009676	musculoskeletal system disease	D009140	Musculoskeletal Diseases	140364	HP_0003011	abnormality of the musculature	10	CHEMBL1077896
SCN8A	ENSG00000196876	Sodium channel alpha subunit	CHEMBL1889140	Sodium channel alpha subunit blocker	NEGATIVE MODULATOR	ROPIVACAINE HYDROCHLORIDE	1996	3	MONDO_0005178	osteoarthritis	D010003	Osteoarthritis	140365	HP_0000924	abnormality of the skeletal system	10	CHEMBL1077896
SCN8A	ENSG00000196876	Sodium channel alpha subunit	CHEMBL1889140	Sodium channel alpha subunit blocker	NEGATIVE MODULATOR	ROPIVACAINE HYDROCHLORIDE	1996	3	HP_0001822	Hallux valgus	D006215	Hallux Valgus	145932	HP_0000924 | HP_0003011	abnormality of the skeletal system | abnormality of the musculature	10	CHEMBL1077896
SCN10A	ENSG00000185313	Sodium channel alpha subunit	CHEMBL1889140	Sodium channel alpha subunit blocker	NEGATIVE MODULATOR	ROPIVACAINE HYDROCHLORIDE	1996	1	HP_0000023	Inguinal hernia	D006552	Hernia, Inguinal	49036	EFO_0000405 | EFO_1001986	digestive system disease | connective tissue disease	10	CHEMBL1077896
SCN10A	ENSG00000185313	Sodium channel alpha subunit	CHEMBL1889140	Sodium channel alpha subunit blocker	NEGATIVE MODULATOR	ROPIVACAINE HYDROCHLORIDE	1996	2	EFO_0003931	bone fracture	D050723	Fractures, Bone	52387	HP_0000924	abnormality of the skeletal system	10	CHEMBL1077896
SCN10A	ENSG00000185313	Sodium channel alpha subunit	CHEMBL1889140	Sodium channel alpha subunit blocker	NEGATIVE MODULATOR	ROPIVACAINE HYDROCHLORIDE	1996	2	EFO_0006859	head and neck malignant neoplasia	D006258	Head and Neck Neoplasms	65638	EFO_0000616	neoplasm	10	CHEMBL1077896
SCN10A	ENSG00000185313	Sodium channel alpha subunit	CHEMBL1889140	Sodium channel alpha subunit blocker	NEGATIVE MODULATOR	ROPIVACAINE HYDROCHLORIDE	1996	4	EFO_0003843	pain	D059787	Acute Pain	73113	EFO_0003765	general symptoms and signs	10	CHEMBL1077896
SCN10A	ENSG00000185313	Sodium channel alpha subunit	CHEMBL1889140	Sodium channel alpha subunit blocker	NEGATIVE MODULATOR	ROPIVACAINE HYDROCHLORIDE	1996	2	EFO_0009676	musculoskeletal system disease	D009140	Musculoskeletal Diseases	140364	HP_0003011	abnormality of the musculature	10	CHEMBL1077896
SCN10A	ENSG00000185313	Sodium channel alpha subunit	CHEMBL1889140	Sodium channel alpha subunit blocker	NEGATIVE MODULATOR	ROPIVACAINE HYDROCHLORIDE	1996	3	MONDO_0005178	osteoarthritis	D010003	Osteoarthritis	140365	HP_0000924	abnormality of the skeletal system	10	CHEMBL1077896
SCN10A	ENSG00000185313	Sodium channel alpha subunit	CHEMBL1889140	Sodium channel alpha subunit blocker	NEGATIVE MODULATOR	ROPIVACAINE HYDROCHLORIDE	1996	3	HP_0001822	Hallux valgus	D006215	Hallux Valgus	145932	HP_0000924 | HP_0003011	abnormality of the skeletal system | abnormality of the musculature	10	CHEMBL1077896
SCN1A	ENSG00000144285	Sodium channel alpha subunit	CHEMBL2106155	Sodium channel alpha subunit blocker	NEGATIVE MODULATOR	ENCAINIDE HYDROCHLORIDE	1986									10	CHEMBL315838
SCN5A	ENSG00000183873	Sodium channel alpha subunit	CHEMBL2106155	Sodium channel alpha subunit blocker	NEGATIVE MODULATOR	ENCAINIDE HYDROCHLORIDE	1986									10	CHEMBL315838
SCN4A	ENSG00000007314	Sodium channel alpha subunit	CHEMBL2106155	Sodium channel alpha subunit blocker	NEGATIVE MODULATOR	ENCAINIDE HYDROCHLORIDE	1986									10	CHEMBL315838
SCN7A	ENSG00000136546	Sodium channel alpha subunit	CHEMBL2106155	Sodium channel alpha subunit blocker	NEGATIVE MODULATOR	ENCAINIDE HYDROCHLORIDE	1986									10	CHEMBL315838
SCN2A	ENSG00000136531	Sodium channel alpha subunit	CHEMBL2106155	Sodium channel alpha subunit blocker	NEGATIVE MODULATOR	ENCAINIDE HYDROCHLORIDE	1986									10	CHEMBL315838
SCN9A	ENSG00000169432	Sodium channel alpha subunit	CHEMBL2106155	Sodium channel alpha subunit blocker	NEGATIVE MODULATOR	ENCAINIDE HYDROCHLORIDE	1986									10	CHEMBL315838
SCN3A	ENSG00000153253	Sodium channel alpha subunit	CHEMBL2106155	Sodium channel alpha subunit blocker	NEGATIVE MODULATOR	ENCAINIDE HYDROCHLORIDE	1986									10	CHEMBL315838
SCN11A	ENSG00000168356	Sodium channel alpha subunit	CHEMBL2106155	Sodium channel alpha subunit blocker	NEGATIVE MODULATOR	ENCAINIDE HYDROCHLORIDE	1986									10	CHEMBL315838
SCN8A	ENSG00000196876	Sodium channel alpha subunit	CHEMBL2106155	Sodium channel alpha subunit blocker	NEGATIVE MODULATOR	ENCAINIDE HYDROCHLORIDE	1986									10	CHEMBL315838
SCN10A	ENSG00000185313	Sodium channel alpha subunit	CHEMBL2106155	Sodium channel alpha subunit blocker	NEGATIVE MODULATOR	ENCAINIDE HYDROCHLORIDE	1986									10	CHEMBL315838
SCN1A	ENSG00000144285	Sodium channel alpha subunit	CHEMBL2107762	Sodium channel alpha subunit blocker	NEGATIVE MODULATOR	NERISPIRDINE		2	EFO_1001919	Spinal cord injury	D013119	Spinal Cord Injuries	65619	EFO_0000546 | EFO_0000618	injury | nervous system disease	50	CHEMBL2107762
SCN1A	ENSG00000144285	Sodium channel alpha subunit	CHEMBL2107762	Sodium channel alpha subunit blocker	NEGATIVE MODULATOR	NERISPIRDINE		2	MONDO_0005301	multiple sclerosis	D009103	Multiple Sclerosis	140355	EFO_0000677 | EFO_0000618 | HP_0000707 | EFO_0000540 | HP_0002715 | EFO_0004872	mental or behavioural disorder | nervous system disease | abnormality of the nervous system | immune system disease | abnormality of the immune system | inflammatory biomarker measurement	50	CHEMBL2107762
SCN5A	ENSG00000183873	Sodium channel alpha subunit	CHEMBL2107762	Sodium channel alpha subunit blocker	NEGATIVE MODULATOR	NERISPIRDINE		2	EFO_1001919	Spinal cord injury	D013119	Spinal Cord Injuries	65619	EFO_0000546 | EFO_0000618	injury | nervous system disease	50	CHEMBL2107762
SCN5A	ENSG00000183873	Sodium channel alpha subunit	CHEMBL2107762	Sodium channel alpha subunit blocker	NEGATIVE MODULATOR	NERISPIRDINE		2	MONDO_0005301	multiple sclerosis	D009103	Multiple Sclerosis	140355	EFO_0000677 | EFO_0000618 | HP_0000707 | EFO_0000540 | HP_0002715 | EFO_0004872	mental or behavioural disorder | nervous system disease | abnormality of the nervous system | immune system disease | abnormality of the immune system | inflammatory biomarker measurement	50	CHEMBL2107762
SCN4A	ENSG00000007314	Sodium channel alpha subunit	CHEMBL2107762	Sodium channel alpha subunit blocker	NEGATIVE MODULATOR	NERISPIRDINE		2	EFO_1001919	Spinal cord injury	D013119	Spinal Cord Injuries	65619	EFO_0000546 | EFO_0000618	injury | nervous system disease	50	CHEMBL2107762
SCN4A	ENSG00000007314	Sodium channel alpha subunit	CHEMBL2107762	Sodium channel alpha subunit blocker	NEGATIVE MODULATOR	NERISPIRDINE		2	MONDO_0005301	multiple sclerosis	D009103	Multiple Sclerosis	140355	EFO_0000677 | EFO_0000618 | HP_0000707 | EFO_0000540 | HP_0002715 | EFO_0004872	mental or behavioural disorder | nervous system disease | abnormality of the nervous system | immune system disease | abnormality of the immune system | inflammatory biomarker measurement	50	CHEMBL2107762
SCN7A	ENSG00000136546	Sodium channel alpha subunit	CHEMBL2107762	Sodium channel alpha subunit blocker	NEGATIVE MODULATOR	NERISPIRDINE		2	EFO_1001919	Spinal cord injury	D013119	Spinal Cord Injuries	65619	EFO_0000546 | EFO_0000618	injury | nervous system disease	50	CHEMBL2107762
SCN7A	ENSG00000136546	Sodium channel alpha subunit	CHEMBL2107762	Sodium channel alpha subunit blocker	NEGATIVE MODULATOR	NERISPIRDINE		2	MONDO_0005301	multiple sclerosis	D009103	Multiple Sclerosis	140355	EFO_0000677 | EFO_0000618 | HP_0000707 | EFO_0000540 | HP_0002715 | EFO_0004872	mental or behavioural disorder | nervous system disease | abnormality of the nervous system | immune system disease | abnormality of the immune system | inflammatory biomarker measurement	50	CHEMBL2107762
SCN2A	ENSG00000136531	Sodium channel alpha subunit	CHEMBL2107762	Sodium channel alpha subunit blocker	NEGATIVE MODULATOR	NERISPIRDINE		2	EFO_1001919	Spinal cord injury	D013119	Spinal Cord Injuries	65619	EFO_0000546 | EFO_0000618	injury | nervous system disease	50	CHEMBL2107762
SCN2A	ENSG00000136531	Sodium channel alpha subunit	CHEMBL2107762	Sodium channel alpha subunit blocker	NEGATIVE MODULATOR	NERISPIRDINE		2	MONDO_0005301	multiple sclerosis	D009103	Multiple Sclerosis	140355	EFO_0000677 | EFO_0000618 | HP_0000707 | EFO_0000540 | HP_0002715 | EFO_0004872	mental or behavioural disorder | nervous system disease | abnormality of the nervous system | immune system disease | abnormality of the immune system | inflammatory biomarker measurement	50	CHEMBL2107762
SCN9A	ENSG00000169432	Sodium channel alpha subunit	CHEMBL2107762	Sodium channel alpha subunit blocker	NEGATIVE MODULATOR	NERISPIRDINE		2	EFO_1001919	Spinal cord injury	D013119	Spinal Cord Injuries	65619	EFO_0000546 | EFO_0000618	injury | nervous system disease	50	CHEMBL2107762
SCN9A	ENSG00000169432	Sodium channel alpha subunit	CHEMBL2107762	Sodium channel alpha subunit blocker	NEGATIVE MODULATOR	NERISPIRDINE		2	MONDO_0005301	multiple sclerosis	D009103	Multiple Sclerosis	140355	EFO_0000677 | EFO_0000618 | HP_0000707 | EFO_0000540 | HP_0002715 | EFO_0004872	mental or behavioural disorder | nervous system disease | abnormality of the nervous system | immune system disease | abnormality of the immune system | inflammatory biomarker measurement	50	CHEMBL2107762
SCN3A	ENSG00000153253	Sodium channel alpha subunit	CHEMBL2107762	Sodium channel alpha subunit blocker	NEGATIVE MODULATOR	NERISPIRDINE		2	EFO_1001919	Spinal cord injury	D013119	Spinal Cord Injuries	65619	EFO_0000546 | EFO_0000618	injury | nervous system disease	50	CHEMBL2107762
SCN3A	ENSG00000153253	Sodium channel alpha subunit	CHEMBL2107762	Sodium channel alpha subunit blocker	NEGATIVE MODULATOR	NERISPIRDINE		2	MONDO_0005301	multiple sclerosis	D009103	Multiple Sclerosis	140355	EFO_0000677 | EFO_0000618 | HP_0000707 | EFO_0000540 | HP_0002715 | EFO_0004872	mental or behavioural disorder | nervous system disease | abnormality of the nervous system | immune system disease | abnormality of the immune system | inflammatory biomarker measurement	50	CHEMBL2107762
SCN11A	ENSG00000168356	Sodium channel alpha subunit	CHEMBL2107762	Sodium channel alpha subunit blocker	NEGATIVE MODULATOR	NERISPIRDINE		2	EFO_1001919	Spinal cord injury	D013119	Spinal Cord Injuries	65619	EFO_0000546 | EFO_0000618	injury | nervous system disease	50	CHEMBL2107762
SCN11A	ENSG00000168356	Sodium channel alpha subunit	CHEMBL2107762	Sodium channel alpha subunit blocker	NEGATIVE MODULATOR	NERISPIRDINE		2	MONDO_0005301	multiple sclerosis	D009103	Multiple Sclerosis	140355	EFO_0000677 | EFO_0000618 | HP_0000707 | EFO_0000540 | HP_0002715 | EFO_0004872	mental or behavioural disorder | nervous system disease | abnormality of the nervous system | immune system disease | abnormality of the immune system | inflammatory biomarker measurement	50	CHEMBL2107762
SCN8A	ENSG00000196876	Sodium channel alpha subunit	CHEMBL2107762	Sodium channel alpha subunit blocker	NEGATIVE MODULATOR	NERISPIRDINE		2	EFO_1001919	Spinal cord injury	D013119	Spinal Cord Injuries	65619	EFO_0000546 | EFO_0000618	injury | nervous system disease	50	CHEMBL2107762
SCN8A	ENSG00000196876	Sodium channel alpha subunit	CHEMBL2107762	Sodium channel alpha subunit blocker	NEGATIVE MODULATOR	NERISPIRDINE		2	MONDO_0005301	multiple sclerosis	D009103	Multiple Sclerosis	140355	EFO_0000677 | EFO_0000618 | HP_0000707 | EFO_0000540 | HP_0002715 | EFO_0004872	mental or behavioural disorder | nervous system disease | abnormality of the nervous system | immune system disease | abnormality of the immune system | inflammatory biomarker measurement	50	CHEMBL2107762
SCN10A	ENSG00000185313	Sodium channel alpha subunit	CHEMBL2107762	Sodium channel alpha subunit blocker	NEGATIVE MODULATOR	NERISPIRDINE		2	EFO_1001919	Spinal cord injury	D013119	Spinal Cord Injuries	65619	EFO_0000546 | EFO_0000618	injury | nervous system disease	50	CHEMBL2107762
SCN10A	ENSG00000185313	Sodium channel alpha subunit	CHEMBL2107762	Sodium channel alpha subunit blocker	NEGATIVE MODULATOR	NERISPIRDINE		2	MONDO_0005301	multiple sclerosis	D009103	Multiple Sclerosis	140355	EFO_0000677 | EFO_0000618 | HP_0000707 | EFO_0000540 | HP_0002715 | EFO_0004872	mental or behavioural disorder | nervous system disease | abnormality of the nervous system | immune system disease | abnormality of the immune system | inflammatory biomarker measurement	50	CHEMBL2107762
SCN1A	ENSG00000144285	Sodium channel alpha subunit	CHEMBL2107771	Sodium channel alpha subunit blocker	NEGATIVE MODULATOR	RALFINAMIDE		3	EFO_0003843	pain	D010146	Pain	45065	EFO_0003765	general symptoms and signs	19	CHEMBL2107771
SCN1A	ENSG00000144285	Sodium channel alpha subunit	CHEMBL2107771	Sodium channel alpha subunit blocker	NEGATIVE MODULATOR	RALFINAMIDE		2	EFO_0005762	neuropathic pain	D009437	Neuralgia	45239	EFO_0003765	general symptoms and signs	19	CHEMBL2107771
SCN5A	ENSG00000183873	Sodium channel alpha subunit	CHEMBL2107771	Sodium channel alpha subunit blocker	NEGATIVE MODULATOR	RALFINAMIDE		3	EFO_0003843	pain	D010146	Pain	45065	EFO_0003765	general symptoms and signs	19	CHEMBL2107771
SCN5A	ENSG00000183873	Sodium channel alpha subunit	CHEMBL2107771	Sodium channel alpha subunit blocker	NEGATIVE MODULATOR	RALFINAMIDE		2	EFO_0005762	neuropathic pain	D009437	Neuralgia	45239	EFO_0003765	general symptoms and signs	19	CHEMBL2107771
SCN4A	ENSG00000007314	Sodium channel alpha subunit	CHEMBL2107771	Sodium channel alpha subunit blocker	NEGATIVE MODULATOR	RALFINAMIDE		3	EFO_0003843	pain	D010146	Pain	45065	EFO_0003765	general symptoms and signs	19	CHEMBL2107771
SCN4A	ENSG00000007314	Sodium channel alpha subunit	CHEMBL2107771	Sodium channel alpha subunit blocker	NEGATIVE MODULATOR	RALFINAMIDE		2	EFO_0005762	neuropathic pain	D009437	Neuralgia	45239	EFO_0003765	general symptoms and signs	19	CHEMBL2107771
SCN7A	ENSG00000136546	Sodium channel alpha subunit	CHEMBL2107771	Sodium channel alpha subunit blocker	NEGATIVE MODULATOR	RALFINAMIDE		3	EFO_0003843	pain	D010146	Pain	45065	EFO_0003765	general symptoms and signs	19	CHEMBL2107771
SCN7A	ENSG00000136546	Sodium channel alpha subunit	CHEMBL2107771	Sodium channel alpha subunit blocker	NEGATIVE MODULATOR	RALFINAMIDE		2	EFO_0005762	neuropathic pain	D009437	Neuralgia	45239	EFO_0003765	general symptoms and signs	19	CHEMBL2107771
SCN2A	ENSG00000136531	Sodium channel alpha subunit	CHEMBL2107771	Sodium channel alpha subunit blocker	NEGATIVE MODULATOR	RALFINAMIDE		3	EFO_0003843	pain	D010146	Pain	45065	EFO_0003765	general symptoms and signs	19	CHEMBL2107771
SCN2A	ENSG00000136531	Sodium channel alpha subunit	CHEMBL2107771	Sodium channel alpha subunit blocker	NEGATIVE MODULATOR	RALFINAMIDE		2	EFO_0005762	neuropathic pain	D009437	Neuralgia	45239	EFO_0003765	general symptoms and signs	19	CHEMBL2107771
SCN9A	ENSG00000169432	Sodium channel alpha subunit	CHEMBL2107771	Sodium channel alpha subunit blocker	NEGATIVE MODULATOR	RALFINAMIDE		3	EFO_0003843	pain	D010146	Pain	45065	EFO_0003765	general symptoms and signs	19	CHEMBL2107771
SCN9A	ENSG00000169432	Sodium channel alpha subunit	CHEMBL2107771	Sodium channel alpha subunit blocker	NEGATIVE MODULATOR	RALFINAMIDE		2	EFO_0005762	neuropathic pain	D009437	Neuralgia	45239	EFO_0003765	general symptoms and signs	19	CHEMBL2107771
SCN3A	ENSG00000153253	Sodium channel alpha subunit	CHEMBL2107771	Sodium channel alpha subunit blocker	NEGATIVE MODULATOR	RALFINAMIDE		3	EFO_0003843	pain	D010146	Pain	45065	EFO_0003765	general symptoms and signs	19	CHEMBL2107771
SCN3A	ENSG00000153253	Sodium channel alpha subunit	CHEMBL2107771	Sodium channel alpha subunit blocker	NEGATIVE MODULATOR	RALFINAMIDE		2	EFO_0005762	neuropathic pain	D009437	Neuralgia	45239	EFO_0003765	general symptoms and signs	19	CHEMBL2107771
SCN11A	ENSG00000168356	Sodium channel alpha subunit	CHEMBL2107771	Sodium channel alpha subunit blocker	NEGATIVE MODULATOR	RALFINAMIDE		3	EFO_0003843	pain	D010146	Pain	45065	EFO_0003765	general symptoms and signs	19	CHEMBL2107771
SCN11A	ENSG00000168356	Sodium channel alpha subunit	CHEMBL2107771	Sodium channel alpha subunit blocker	NEGATIVE MODULATOR	RALFINAMIDE		2	EFO_0005762	neuropathic pain	D009437	Neuralgia	45239	EFO_0003765	general symptoms and signs	19	CHEMBL2107771
SCN8A	ENSG00000196876	Sodium channel alpha subunit	CHEMBL2107771	Sodium channel alpha subunit blocker	NEGATIVE MODULATOR	RALFINAMIDE		3	EFO_0003843	pain	D010146	Pain	45065	EFO_0003765	general symptoms and signs	19	CHEMBL2107771
SCN8A	ENSG00000196876	Sodium channel alpha subunit	CHEMBL2107771	Sodium channel alpha subunit blocker	NEGATIVE MODULATOR	RALFINAMIDE		2	EFO_0005762	neuropathic pain	D009437	Neuralgia	45239	EFO_0003765	general symptoms and signs	19	CHEMBL2107771
SCN10A	ENSG00000185313	Sodium channel alpha subunit	CHEMBL2107771	Sodium channel alpha subunit blocker	NEGATIVE MODULATOR	RALFINAMIDE		3	EFO_0003843	pain	D010146	Pain	45065	EFO_0003765	general symptoms and signs	19	CHEMBL2107771
SCN10A	ENSG00000185313	Sodium channel alpha subunit	CHEMBL2107771	Sodium channel alpha subunit blocker	NEGATIVE MODULATOR	RALFINAMIDE		2	EFO_0005762	neuropathic pain	D009437	Neuralgia	45239	EFO_0003765	general symptoms and signs	19	CHEMBL2107771
SCN1A	ENSG00000144285	Sodium channel alpha subunit	CHEMBL3184437	Sodium channel alpha subunit blocker	NEGATIVE MODULATOR	DICHLOROBENZYL ALCOHOL										10	CHEMBL3184437
SCN5A	ENSG00000183873	Sodium channel alpha subunit	CHEMBL3184437	Sodium channel alpha subunit blocker	NEGATIVE MODULATOR	DICHLOROBENZYL ALCOHOL										10	CHEMBL3184437
SCN4A	ENSG00000007314	Sodium channel alpha subunit	CHEMBL3184437	Sodium channel alpha subunit blocker	NEGATIVE MODULATOR	DICHLOROBENZYL ALCOHOL										10	CHEMBL3184437
SCN7A	ENSG00000136546	Sodium channel alpha subunit	CHEMBL3184437	Sodium channel alpha subunit blocker	NEGATIVE MODULATOR	DICHLOROBENZYL ALCOHOL										10	CHEMBL3184437
SCN2A	ENSG00000136531	Sodium channel alpha subunit	CHEMBL3184437	Sodium channel alpha subunit blocker	NEGATIVE MODULATOR	DICHLOROBENZYL ALCOHOL										10	CHEMBL3184437
SCN9A	ENSG00000169432	Sodium channel alpha subunit	CHEMBL3184437	Sodium channel alpha subunit blocker	NEGATIVE MODULATOR	DICHLOROBENZYL ALCOHOL										10	CHEMBL3184437
SCN3A	ENSG00000153253	Sodium channel alpha subunit	CHEMBL3184437	Sodium channel alpha subunit blocker	NEGATIVE MODULATOR	DICHLOROBENZYL ALCOHOL										10	CHEMBL3184437
SCN11A	ENSG00000168356	Sodium channel alpha subunit	CHEMBL3184437	Sodium channel alpha subunit blocker	NEGATIVE MODULATOR	DICHLOROBENZYL ALCOHOL										10	CHEMBL3184437
SCN8A	ENSG00000196876	Sodium channel alpha subunit	CHEMBL3184437	Sodium channel alpha subunit blocker	NEGATIVE MODULATOR	DICHLOROBENZYL ALCOHOL										10	CHEMBL3184437
SCN10A	ENSG00000185313	Sodium channel alpha subunit	CHEMBL3184437	Sodium channel alpha subunit blocker	NEGATIVE MODULATOR	DICHLOROBENZYL ALCOHOL										10	CHEMBL3184437
SCN1A	ENSG00000144285	Sodium channel alpha subunit	CHEMBL3545209	Sodium channel alpha subunit blocker	NEGATIVE MODULATOR	NKTR-171										10	CHEMBL3545209
SCN5A	ENSG00000183873	Sodium channel alpha subunit	CHEMBL3545209	Sodium channel alpha subunit blocker	NEGATIVE MODULATOR	NKTR-171										10	CHEMBL3545209
SCN4A	ENSG00000007314	Sodium channel alpha subunit	CHEMBL3545209	Sodium channel alpha subunit blocker	NEGATIVE MODULATOR	NKTR-171										10	CHEMBL3545209
SCN7A	ENSG00000136546	Sodium channel alpha subunit	CHEMBL3545209	Sodium channel alpha subunit blocker	NEGATIVE MODULATOR	NKTR-171										10	CHEMBL3545209
SCN2A	ENSG00000136531	Sodium channel alpha subunit	CHEMBL3545209	Sodium channel alpha subunit blocker	NEGATIVE MODULATOR	NKTR-171										10	CHEMBL3545209
SCN9A	ENSG00000169432	Sodium channel alpha subunit	CHEMBL3545209	Sodium channel alpha subunit blocker	NEGATIVE MODULATOR	NKTR-171										10	CHEMBL3545209
SCN3A	ENSG00000153253	Sodium channel alpha subunit	CHEMBL3545209	Sodium channel alpha subunit blocker	NEGATIVE MODULATOR	NKTR-171										10	CHEMBL3545209
SCN11A	ENSG00000168356	Sodium channel alpha subunit	CHEMBL3545209	Sodium channel alpha subunit blocker	NEGATIVE MODULATOR	NKTR-171										10	CHEMBL3545209
SCN8A	ENSG00000196876	Sodium channel alpha subunit	CHEMBL3545209	Sodium channel alpha subunit blocker	NEGATIVE MODULATOR	NKTR-171										10	CHEMBL3545209
SCN10A	ENSG00000185313	Sodium channel alpha subunit	CHEMBL3545209	Sodium channel alpha subunit blocker	NEGATIVE MODULATOR	NKTR-171										10	CHEMBL3545209
SCN1A	ENSG00000144285	Sodium channel alpha subunit	CHEMBL3678076	Sodium channel alpha subunit blocker	NEGATIVE MODULATOR	EVENAMIDE		2	MONDO_0005090	schizophrenia	D012559	Schizophrenia	141908	EFO_0000677	mental or behavioural disorder	10	CHEMBL3678076
SCN5A	ENSG00000183873	Sodium channel alpha subunit	CHEMBL3678076	Sodium channel alpha subunit blocker	NEGATIVE MODULATOR	EVENAMIDE		2	MONDO_0005090	schizophrenia	D012559	Schizophrenia	141908	EFO_0000677	mental or behavioural disorder	10	CHEMBL3678076
SCN4A	ENSG00000007314	Sodium channel alpha subunit	CHEMBL3678076	Sodium channel alpha subunit blocker	NEGATIVE MODULATOR	EVENAMIDE		2	MONDO_0005090	schizophrenia	D012559	Schizophrenia	141908	EFO_0000677	mental or behavioural disorder	10	CHEMBL3678076
SCN7A	ENSG00000136546	Sodium channel alpha subunit	CHEMBL3678076	Sodium channel alpha subunit blocker	NEGATIVE MODULATOR	EVENAMIDE		2	MONDO_0005090	schizophrenia	D012559	Schizophrenia	141908	EFO_0000677	mental or behavioural disorder	10	CHEMBL3678076
SCN2A	ENSG00000136531	Sodium channel alpha subunit	CHEMBL3678076	Sodium channel alpha subunit blocker	NEGATIVE MODULATOR	EVENAMIDE		2	MONDO_0005090	schizophrenia	D012559	Schizophrenia	141908	EFO_0000677	mental or behavioural disorder	10	CHEMBL3678076
SCN9A	ENSG00000169432	Sodium channel alpha subunit	CHEMBL3678076	Sodium channel alpha subunit blocker	NEGATIVE MODULATOR	EVENAMIDE		2	MONDO_0005090	schizophrenia	D012559	Schizophrenia	141908	EFO_0000677	mental or behavioural disorder	10	CHEMBL3678076
SCN3A	ENSG00000153253	Sodium channel alpha subunit	CHEMBL3678076	Sodium channel alpha subunit blocker	NEGATIVE MODULATOR	EVENAMIDE		2	MONDO_0005090	schizophrenia	D012559	Schizophrenia	141908	EFO_0000677	mental or behavioural disorder	10	CHEMBL3678076
SCN11A	ENSG00000168356	Sodium channel alpha subunit	CHEMBL3678076	Sodium channel alpha subunit blocker	NEGATIVE MODULATOR	EVENAMIDE		2	MONDO_0005090	schizophrenia	D012559	Schizophrenia	141908	EFO_0000677	mental or behavioural disorder	10	CHEMBL3678076
SCN8A	ENSG00000196876	Sodium channel alpha subunit	CHEMBL3678076	Sodium channel alpha subunit blocker	NEGATIVE MODULATOR	EVENAMIDE		2	MONDO_0005090	schizophrenia	D012559	Schizophrenia	141908	EFO_0000677	mental or behavioural disorder	10	CHEMBL3678076
SCN10A	ENSG00000185313	Sodium channel alpha subunit	CHEMBL3678076	Sodium channel alpha subunit blocker	NEGATIVE MODULATOR	EVENAMIDE		2	MONDO_0005090	schizophrenia	D012559	Schizophrenia	141908	EFO_0000677	mental or behavioural disorder	10	CHEMBL3678076
SCN1A	ENSG00000144285	Sodium channel alpha subunit	CHEMBL3707183	Sodium channel alpha subunit blocker	NEGATIVE MODULATOR	QUINIDINE SULFATE	1962	2	EFO_0003758	autism	D001321	Autistic Disorder	57208	EFO_0000677 | EFO_0000618	mental or behavioural disorder | nervous system disease	10	CHEMBL1294
SCN1A	ENSG00000144285	Sodium channel alpha subunit	CHEMBL3707183	Sodium channel alpha subunit blocker	NEGATIVE MODULATOR	QUINIDINE SULFATE	1962	2	MONDO_0004976	amyotrophic lateral sclerosis	D000690	Amyotrophic Lateral Sclerosis	137362	EFO_0000618	nervous system disease	10	CHEMBL1294
SCN5A	ENSG00000183873	Sodium channel alpha subunit	CHEMBL3707183	Sodium channel alpha subunit blocker	NEGATIVE MODULATOR	QUINIDINE SULFATE	1962	2	EFO_0003758	autism	D001321	Autistic Disorder	57208	EFO_0000677 | EFO_0000618	mental or behavioural disorder | nervous system disease	10	CHEMBL1294
SCN5A	ENSG00000183873	Sodium channel alpha subunit	CHEMBL3707183	Sodium channel alpha subunit blocker	NEGATIVE MODULATOR	QUINIDINE SULFATE	1962	2	MONDO_0004976	amyotrophic lateral sclerosis	D000690	Amyotrophic Lateral Sclerosis	137362	EFO_0000618	nervous system disease	10	CHEMBL1294
SCN4A	ENSG00000007314	Sodium channel alpha subunit	CHEMBL3707183	Sodium channel alpha subunit blocker	NEGATIVE MODULATOR	QUINIDINE SULFATE	1962	2	EFO_0003758	autism	D001321	Autistic Disorder	57208	EFO_0000677 | EFO_0000618	mental or behavioural disorder | nervous system disease	10	CHEMBL1294
SCN4A	ENSG00000007314	Sodium channel alpha subunit	CHEMBL3707183	Sodium channel alpha subunit blocker	NEGATIVE MODULATOR	QUINIDINE SULFATE	1962	2	MONDO_0004976	amyotrophic lateral sclerosis	D000690	Amyotrophic Lateral Sclerosis	137362	EFO_0000618	nervous system disease	10	CHEMBL1294
SCN7A	ENSG00000136546	Sodium channel alpha subunit	CHEMBL3707183	Sodium channel alpha subunit blocker	NEGATIVE MODULATOR	QUINIDINE SULFATE	1962	2	EFO_0003758	autism	D001321	Autistic Disorder	57208	EFO_0000677 | EFO_0000618	mental or behavioural disorder | nervous system disease	10	CHEMBL1294
SCN7A	ENSG00000136546	Sodium channel alpha subunit	CHEMBL3707183	Sodium channel alpha subunit blocker	NEGATIVE MODULATOR	QUINIDINE SULFATE	1962	2	MONDO_0004976	amyotrophic lateral sclerosis	D000690	Amyotrophic Lateral Sclerosis	137362	EFO_0000618	nervous system disease	10	CHEMBL1294
SCN2A	ENSG00000136531	Sodium channel alpha subunit	CHEMBL3707183	Sodium channel alpha subunit blocker	NEGATIVE MODULATOR	QUINIDINE SULFATE	1962	2	EFO_0003758	autism	D001321	Autistic Disorder	57208	EFO_0000677 | EFO_0000618	mental or behavioural disorder | nervous system disease	10	CHEMBL1294
SCN2A	ENSG00000136531	Sodium channel alpha subunit	CHEMBL3707183	Sodium channel alpha subunit blocker	NEGATIVE MODULATOR	QUINIDINE SULFATE	1962	2	MONDO_0004976	amyotrophic lateral sclerosis	D000690	Amyotrophic Lateral Sclerosis	137362	EFO_0000618	nervous system disease	10	CHEMBL1294
SCN9A	ENSG00000169432	Sodium channel alpha subunit	CHEMBL3707183	Sodium channel alpha subunit blocker	NEGATIVE MODULATOR	QUINIDINE SULFATE	1962	2	EFO_0003758	autism	D001321	Autistic Disorder	57208	EFO_0000677 | EFO_0000618	mental or behavioural disorder | nervous system disease	10	CHEMBL1294
SCN9A	ENSG00000169432	Sodium channel alpha subunit	CHEMBL3707183	Sodium channel alpha subunit blocker	NEGATIVE MODULATOR	QUINIDINE SULFATE	1962	2	MONDO_0004976	amyotrophic lateral sclerosis	D000690	Amyotrophic Lateral Sclerosis	137362	EFO_0000618	nervous system disease	10	CHEMBL1294
SCN3A	ENSG00000153253	Sodium channel alpha subunit	CHEMBL3707183	Sodium channel alpha subunit blocker	NEGATIVE MODULATOR	QUINIDINE SULFATE	1962	2	EFO_0003758	autism	D001321	Autistic Disorder	57208	EFO_0000677 | EFO_0000618	mental or behavioural disorder | nervous system disease	10	CHEMBL1294
SCN3A	ENSG00000153253	Sodium channel alpha subunit	CHEMBL3707183	Sodium channel alpha subunit blocker	NEGATIVE MODULATOR	QUINIDINE SULFATE	1962	2	MONDO_0004976	amyotrophic lateral sclerosis	D000690	Amyotrophic Lateral Sclerosis	137362	EFO_0000618	nervous system disease	10	CHEMBL1294
SCN11A	ENSG00000168356	Sodium channel alpha subunit	CHEMBL3707183	Sodium channel alpha subunit blocker	NEGATIVE MODULATOR	QUINIDINE SULFATE	1962	2	EFO_0003758	autism	D001321	Autistic Disorder	57208	EFO_0000677 | EFO_0000618	mental or behavioural disorder | nervous system disease	10	CHEMBL1294
SCN11A	ENSG00000168356	Sodium channel alpha subunit	CHEMBL3707183	Sodium channel alpha subunit blocker	NEGATIVE MODULATOR	QUINIDINE SULFATE	1962	2	MONDO_0004976	amyotrophic lateral sclerosis	D000690	Amyotrophic Lateral Sclerosis	137362	EFO_0000618	nervous system disease	10	CHEMBL1294
SCN8A	ENSG00000196876	Sodium channel alpha subunit	CHEMBL3707183	Sodium channel alpha subunit blocker	NEGATIVE MODULATOR	QUINIDINE SULFATE	1962	2	EFO_0003758	autism	D001321	Autistic Disorder	57208	EFO_0000677 | EFO_0000618	mental or behavioural disorder | nervous system disease	10	CHEMBL1294
SCN8A	ENSG00000196876	Sodium channel alpha subunit	CHEMBL3707183	Sodium channel alpha subunit blocker	NEGATIVE MODULATOR	QUINIDINE SULFATE	1962	2	MONDO_0004976	amyotrophic lateral sclerosis	D000690	Amyotrophic Lateral Sclerosis	137362	EFO_0000618	nervous system disease	10	CHEMBL1294
SCN10A	ENSG00000185313	Sodium channel alpha subunit	CHEMBL3707183	Sodium channel alpha subunit blocker	NEGATIVE MODULATOR	QUINIDINE SULFATE	1962	2	EFO_0003758	autism	D001321	Autistic Disorder	57208	EFO_0000677 | EFO_0000618	mental or behavioural disorder | nervous system disease	10	CHEMBL1294
SCN10A	ENSG00000185313	Sodium channel alpha subunit	CHEMBL3707183	Sodium channel alpha subunit blocker	NEGATIVE MODULATOR	QUINIDINE SULFATE	1962	2	MONDO_0004976	amyotrophic lateral sclerosis	D000690	Amyotrophic Lateral Sclerosis	137362	EFO_0000618	nervous system disease	10	CHEMBL1294
SCN1A	ENSG00000144285	Sodium channel alpha subunit	CHEMBL3989949	Sodium channel alpha subunit inhibitor	NEGATIVE MODULATOR	CENOBAMATE	2020	4	EFO_0000474	epilepsy	D004827	Epilepsy	113118	EFO_0000677 | EFO_0000618 | HP_0000707	mental or behavioural disorder | nervous system disease | abnormality of the nervous system	26	CHEMBL3989949
SCN1A	ENSG00000144285	Sodium channel alpha subunit	CHEMBL3989949	Sodium channel alpha subunit inhibitor	NEGATIVE MODULATOR	CENOBAMATE	2020	3	EFO_0004263	partial epilepsy	D004828	Epilepsies, Partial	113119	EFO_0000618	nervous system disease	26	CHEMBL3989949
SCN1A	ENSG00000144285	Sodium channel alpha subunit	CHEMBL3989949	Sodium channel alpha subunit inhibitor	NEGATIVE MODULATOR	CENOBAMATE	2020	4	HP_0001250	Seizure	D012640	Seizures	125115	HP_0000707	abnormality of the nervous system	26	CHEMBL3989949
SCN1A	ENSG00000144285	Sodium channel alpha subunit	CHEMBL3989949	Sodium channel alpha subunit inhibitor	NEGATIVE MODULATOR	CENOBAMATE	2020	1	EFO_0001421	liver disease	D008107	Liver Diseases	129512	EFO_0000405 | EFO_0004582	digestive system disease | liver enzyme measurement	26	CHEMBL3989949
SCN1A	ENSG00000144285	Sodium channel alpha subunit	CHEMBL3989949	Sodium channel alpha subunit inhibitor	NEGATIVE MODULATOR	CENOBAMATE	2020	4	HP_0007359	Focal-onset seizure	D012640	Seizures	142276			26	CHEMBL3989949
SCN1A	ENSG00000144285	Sodium channel alpha subunit	CHEMBL3989949	Sodium channel alpha subunit inhibitor	NEGATIVE MODULATOR	CENOBAMATE	2020	4	HP_0001250	Seizure	D004827	Epilepsy	147106	HP_0000707	abnormality of the nervous system	26	CHEMBL3989949
SCN5A	ENSG00000183873	Sodium channel alpha subunit	CHEMBL3989949	Sodium channel alpha subunit inhibitor	NEGATIVE MODULATOR	CENOBAMATE	2020	4	EFO_0000474	epilepsy	D004827	Epilepsy	113118	EFO_0000677 | EFO_0000618 | HP_0000707	mental or behavioural disorder | nervous system disease | abnormality of the nervous system	26	CHEMBL3989949
SCN5A	ENSG00000183873	Sodium channel alpha subunit	CHEMBL3989949	Sodium channel alpha subunit inhibitor	NEGATIVE MODULATOR	CENOBAMATE	2020	3	EFO_0004263	partial epilepsy	D004828	Epilepsies, Partial	113119	EFO_0000618	nervous system disease	26	CHEMBL3989949
SCN5A	ENSG00000183873	Sodium channel alpha subunit	CHEMBL3989949	Sodium channel alpha subunit inhibitor	NEGATIVE MODULATOR	CENOBAMATE	2020	4	HP_0001250	Seizure	D012640	Seizures	125115	HP_0000707	abnormality of the nervous system	26	CHEMBL3989949
SCN5A	ENSG00000183873	Sodium channel alpha subunit	CHEMBL3989949	Sodium channel alpha subunit inhibitor	NEGATIVE MODULATOR	CENOBAMATE	2020	1	EFO_0001421	liver disease	D008107	Liver Diseases	129512	EFO_0000405 | EFO_0004582	digestive system disease | liver enzyme measurement	26	CHEMBL3989949
SCN5A	ENSG00000183873	Sodium channel alpha subunit	CHEMBL3989949	Sodium channel alpha subunit inhibitor	NEGATIVE MODULATOR	CENOBAMATE	2020	4	HP_0007359	Focal-onset seizure	D012640	Seizures	142276			26	CHEMBL3989949
SCN5A	ENSG00000183873	Sodium channel alpha subunit	CHEMBL3989949	Sodium channel alpha subunit inhibitor	NEGATIVE MODULATOR	CENOBAMATE	2020	4	HP_0001250	Seizure	D004827	Epilepsy	147106	HP_0000707	abnormality of the nervous system	26	CHEMBL3989949
SCN4A	ENSG00000007314	Sodium channel alpha subunit	CHEMBL3989949	Sodium channel alpha subunit inhibitor	NEGATIVE MODULATOR	CENOBAMATE	2020	4	EFO_0000474	epilepsy	D004827	Epilepsy	113118	EFO_0000677 | EFO_0000618 | HP_0000707	mental or behavioural disorder | nervous system disease | abnormality of the nervous system	26	CHEMBL3989949
SCN4A	ENSG00000007314	Sodium channel alpha subunit	CHEMBL3989949	Sodium channel alpha subunit inhibitor	NEGATIVE MODULATOR	CENOBAMATE	2020	3	EFO_0004263	partial epilepsy	D004828	Epilepsies, Partial	113119	EFO_0000618	nervous system disease	26	CHEMBL3989949
SCN4A	ENSG00000007314	Sodium channel alpha subunit	CHEMBL3989949	Sodium channel alpha subunit inhibitor	NEGATIVE MODULATOR	CENOBAMATE	2020	4	HP_0001250	Seizure	D012640	Seizures	125115	HP_0000707	abnormality of the nervous system	26	CHEMBL3989949
SCN4A	ENSG00000007314	Sodium channel alpha subunit	CHEMBL3989949	Sodium channel alpha subunit inhibitor	NEGATIVE MODULATOR	CENOBAMATE	2020	1	EFO_0001421	liver disease	D008107	Liver Diseases	129512	EFO_0000405 | EFO_0004582	digestive system disease | liver enzyme measurement	26	CHEMBL3989949
SCN4A	ENSG00000007314	Sodium channel alpha subunit	CHEMBL3989949	Sodium channel alpha subunit inhibitor	NEGATIVE MODULATOR	CENOBAMATE	2020	4	HP_0007359	Focal-onset seizure	D012640	Seizures	142276			26	CHEMBL3989949
SCN4A	ENSG00000007314	Sodium channel alpha subunit	CHEMBL3989949	Sodium channel alpha subunit inhibitor	NEGATIVE MODULATOR	CENOBAMATE	2020	4	HP_0001250	Seizure	D004827	Epilepsy	147106	HP_0000707	abnormality of the nervous system	26	CHEMBL3989949
SCN7A	ENSG00000136546	Sodium channel alpha subunit	CHEMBL3989949	Sodium channel alpha subunit inhibitor	NEGATIVE MODULATOR	CENOBAMATE	2020	4	EFO_0000474	epilepsy	D004827	Epilepsy	113118	EFO_0000677 | EFO_0000618 | HP_0000707	mental or behavioural disorder | nervous system disease | abnormality of the nervous system	26	CHEMBL3989949
SCN7A	ENSG00000136546	Sodium channel alpha subunit	CHEMBL3989949	Sodium channel alpha subunit inhibitor	NEGATIVE MODULATOR	CENOBAMATE	2020	3	EFO_0004263	partial epilepsy	D004828	Epilepsies, Partial	113119	EFO_0000618	nervous system disease	26	CHEMBL3989949
SCN7A	ENSG00000136546	Sodium channel alpha subunit	CHEMBL3989949	Sodium channel alpha subunit inhibitor	NEGATIVE MODULATOR	CENOBAMATE	2020	4	HP_0001250	Seizure	D012640	Seizures	125115	HP_0000707	abnormality of the nervous system	26	CHEMBL3989949
SCN7A	ENSG00000136546	Sodium channel alpha subunit	CHEMBL3989949	Sodium channel alpha subunit inhibitor	NEGATIVE MODULATOR	CENOBAMATE	2020	1	EFO_0001421	liver disease	D008107	Liver Diseases	129512	EFO_0000405 | EFO_0004582	digestive system disease | liver enzyme measurement	26	CHEMBL3989949
SCN7A	ENSG00000136546	Sodium channel alpha subunit	CHEMBL3989949	Sodium channel alpha subunit inhibitor	NEGATIVE MODULATOR	CENOBAMATE	2020	4	HP_0007359	Focal-onset seizure	D012640	Seizures	142276			26	CHEMBL3989949
SCN7A	ENSG00000136546	Sodium channel alpha subunit	CHEMBL3989949	Sodium channel alpha subunit inhibitor	NEGATIVE MODULATOR	CENOBAMATE	2020	4	HP_0001250	Seizure	D004827	Epilepsy	147106	HP_0000707	abnormality of the nervous system	26	CHEMBL3989949
SCN2A	ENSG00000136531	Sodium channel alpha subunit	CHEMBL3989949	Sodium channel alpha subunit inhibitor	NEGATIVE MODULATOR	CENOBAMATE	2020	4	EFO_0000474	epilepsy	D004827	Epilepsy	113118	EFO_0000677 | EFO_0000618 | HP_0000707	mental or behavioural disorder | nervous system disease | abnormality of the nervous system	26	CHEMBL3989949
SCN2A	ENSG00000136531	Sodium channel alpha subunit	CHEMBL3989949	Sodium channel alpha subunit inhibitor	NEGATIVE MODULATOR	CENOBAMATE	2020	3	EFO_0004263	partial epilepsy	D004828	Epilepsies, Partial	113119	EFO_0000618	nervous system disease	26	CHEMBL3989949
SCN2A	ENSG00000136531	Sodium channel alpha subunit	CHEMBL3989949	Sodium channel alpha subunit inhibitor	NEGATIVE MODULATOR	CENOBAMATE	2020	4	HP_0001250	Seizure	D012640	Seizures	125115	HP_0000707	abnormality of the nervous system	26	CHEMBL3989949
SCN2A	ENSG00000136531	Sodium channel alpha subunit	CHEMBL3989949	Sodium channel alpha subunit inhibitor	NEGATIVE MODULATOR	CENOBAMATE	2020	1	EFO_0001421	liver disease	D008107	Liver Diseases	129512	EFO_0000405 | EFO_0004582	digestive system disease | liver enzyme measurement	26	CHEMBL3989949
SCN2A	ENSG00000136531	Sodium channel alpha subunit	CHEMBL3989949	Sodium channel alpha subunit inhibitor	NEGATIVE MODULATOR	CENOBAMATE	2020	4	HP_0007359	Focal-onset seizure	D012640	Seizures	142276			26	CHEMBL3989949
SCN2A	ENSG00000136531	Sodium channel alpha subunit	CHEMBL3989949	Sodium channel alpha subunit inhibitor	NEGATIVE MODULATOR	CENOBAMATE	2020	4	HP_0001250	Seizure	D004827	Epilepsy	147106	HP_0000707	abnormality of the nervous system	26	CHEMBL3989949
SCN9A	ENSG00000169432	Sodium channel alpha subunit	CHEMBL3989949	Sodium channel alpha subunit inhibitor	NEGATIVE MODULATOR	CENOBAMATE	2020	4	EFO_0000474	epilepsy	D004827	Epilepsy	113118	EFO_0000677 | EFO_0000618 | HP_0000707	mental or behavioural disorder | nervous system disease | abnormality of the nervous system	26	CHEMBL3989949
SCN9A	ENSG00000169432	Sodium channel alpha subunit	CHEMBL3989949	Sodium channel alpha subunit inhibitor	NEGATIVE MODULATOR	CENOBAMATE	2020	3	EFO_0004263	partial epilepsy	D004828	Epilepsies, Partial	113119	EFO_0000618	nervous system disease	26	CHEMBL3989949
SCN9A	ENSG00000169432	Sodium channel alpha subunit	CHEMBL3989949	Sodium channel alpha subunit inhibitor	NEGATIVE MODULATOR	CENOBAMATE	2020	4	HP_0001250	Seizure	D012640	Seizures	125115	HP_0000707	abnormality of the nervous system	26	CHEMBL3989949
SCN9A	ENSG00000169432	Sodium channel alpha subunit	CHEMBL3989949	Sodium channel alpha subunit inhibitor	NEGATIVE MODULATOR	CENOBAMATE	2020	1	EFO_0001421	liver disease	D008107	Liver Diseases	129512	EFO_0000405 | EFO_0004582	digestive system disease | liver enzyme measurement	26	CHEMBL3989949
SCN9A	ENSG00000169432	Sodium channel alpha subunit	CHEMBL3989949	Sodium channel alpha subunit inhibitor	NEGATIVE MODULATOR	CENOBAMATE	2020	4	HP_0007359	Focal-onset seizure	D012640	Seizures	142276			26	CHEMBL3989949
SCN9A	ENSG00000169432	Sodium channel alpha subunit	CHEMBL3989949	Sodium channel alpha subunit inhibitor	NEGATIVE MODULATOR	CENOBAMATE	2020	4	HP_0001250	Seizure	D004827	Epilepsy	147106	HP_0000707	abnormality of the nervous system	26	CHEMBL3989949
SCN3A	ENSG00000153253	Sodium channel alpha subunit	CHEMBL3989949	Sodium channel alpha subunit inhibitor	NEGATIVE MODULATOR	CENOBAMATE	2020	4	EFO_0000474	epilepsy	D004827	Epilepsy	113118	EFO_0000677 | EFO_0000618 | HP_0000707	mental or behavioural disorder | nervous system disease | abnormality of the nervous system	26	CHEMBL3989949
SCN3A	ENSG00000153253	Sodium channel alpha subunit	CHEMBL3989949	Sodium channel alpha subunit inhibitor	NEGATIVE MODULATOR	CENOBAMATE	2020	3	EFO_0004263	partial epilepsy	D004828	Epilepsies, Partial	113119	EFO_0000618	nervous system disease	26	CHEMBL3989949
SCN3A	ENSG00000153253	Sodium channel alpha subunit	CHEMBL3989949	Sodium channel alpha subunit inhibitor	NEGATIVE MODULATOR	CENOBAMATE	2020	4	HP_0001250	Seizure	D012640	Seizures	125115	HP_0000707	abnormality of the nervous system	26	CHEMBL3989949
SCN3A	ENSG00000153253	Sodium channel alpha subunit	CHEMBL3989949	Sodium channel alpha subunit inhibitor	NEGATIVE MODULATOR	CENOBAMATE	2020	1	EFO_0001421	liver disease	D008107	Liver Diseases	129512	EFO_0000405 | EFO_0004582	digestive system disease | liver enzyme measurement	26	CHEMBL3989949
SCN3A	ENSG00000153253	Sodium channel alpha subunit	CHEMBL3989949	Sodium channel alpha subunit inhibitor	NEGATIVE MODULATOR	CENOBAMATE	2020	4	HP_0007359	Focal-onset seizure	D012640	Seizures	142276			26	CHEMBL3989949
SCN3A	ENSG00000153253	Sodium channel alpha subunit	CHEMBL3989949	Sodium channel alpha subunit inhibitor	NEGATIVE MODULATOR	CENOBAMATE	2020	4	HP_0001250	Seizure	D004827	Epilepsy	147106	HP_0000707	abnormality of the nervous system	26	CHEMBL3989949
SCN11A	ENSG00000168356	Sodium channel alpha subunit	CHEMBL3989949	Sodium channel alpha subunit inhibitor	NEGATIVE MODULATOR	CENOBAMATE	2020	4	EFO_0000474	epilepsy	D004827	Epilepsy	113118	EFO_0000677 | EFO_0000618 | HP_0000707	mental or behavioural disorder | nervous system disease | abnormality of the nervous system	26	CHEMBL3989949
SCN11A	ENSG00000168356	Sodium channel alpha subunit	CHEMBL3989949	Sodium channel alpha subunit inhibitor	NEGATIVE MODULATOR	CENOBAMATE	2020	3	EFO_0004263	partial epilepsy	D004828	Epilepsies, Partial	113119	EFO_0000618	nervous system disease	26	CHEMBL3989949
SCN11A	ENSG00000168356	Sodium channel alpha subunit	CHEMBL3989949	Sodium channel alpha subunit inhibitor	NEGATIVE MODULATOR	CENOBAMATE	2020	4	HP_0001250	Seizure	D012640	Seizures	125115	HP_0000707	abnormality of the nervous system	26	CHEMBL3989949
SCN11A	ENSG00000168356	Sodium channel alpha subunit	CHEMBL3989949	Sodium channel alpha subunit inhibitor	NEGATIVE MODULATOR	CENOBAMATE	2020	1	EFO_0001421	liver disease	D008107	Liver Diseases	129512	EFO_0000405 | EFO_0004582	digestive system disease | liver enzyme measurement	26	CHEMBL3989949
SCN11A	ENSG00000168356	Sodium channel alpha subunit	CHEMBL3989949	Sodium channel alpha subunit inhibitor	NEGATIVE MODULATOR	CENOBAMATE	2020	4	HP_0007359	Focal-onset seizure	D012640	Seizures	142276			26	CHEMBL3989949
SCN11A	ENSG00000168356	Sodium channel alpha subunit	CHEMBL3989949	Sodium channel alpha subunit inhibitor	NEGATIVE MODULATOR	CENOBAMATE	2020	4	HP_0001250	Seizure	D004827	Epilepsy	147106	HP_0000707	abnormality of the nervous system	26	CHEMBL3989949
SCN8A	ENSG00000196876	Sodium channel alpha subunit	CHEMBL3989949	Sodium channel alpha subunit inhibitor	NEGATIVE MODULATOR	CENOBAMATE	2020	4	EFO_0000474	epilepsy	D004827	Epilepsy	113118	EFO_0000677 | EFO_0000618 | HP_0000707	mental or behavioural disorder | nervous system disease | abnormality of the nervous system	26	CHEMBL3989949
SCN8A	ENSG00000196876	Sodium channel alpha subunit	CHEMBL3989949	Sodium channel alpha subunit inhibitor	NEGATIVE MODULATOR	CENOBAMATE	2020	3	EFO_0004263	partial epilepsy	D004828	Epilepsies, Partial	113119	EFO_0000618	nervous system disease	26	CHEMBL3989949
SCN8A	ENSG00000196876	Sodium channel alpha subunit	CHEMBL3989949	Sodium channel alpha subunit inhibitor	NEGATIVE MODULATOR	CENOBAMATE	2020	4	HP_0001250	Seizure	D012640	Seizures	125115	HP_0000707	abnormality of the nervous system	26	CHEMBL3989949
SCN8A	ENSG00000196876	Sodium channel alpha subunit	CHEMBL3989949	Sodium channel alpha subunit inhibitor	NEGATIVE MODULATOR	CENOBAMATE	2020	1	EFO_0001421	liver disease	D008107	Liver Diseases	129512	EFO_0000405 | EFO_0004582	digestive system disease | liver enzyme measurement	26	CHEMBL3989949
SCN8A	ENSG00000196876	Sodium channel alpha subunit	CHEMBL3989949	Sodium channel alpha subunit inhibitor	NEGATIVE MODULATOR	CENOBAMATE	2020	4	HP_0007359	Focal-onset seizure	D012640	Seizures	142276			26	CHEMBL3989949
SCN8A	ENSG00000196876	Sodium channel alpha subunit	CHEMBL3989949	Sodium channel alpha subunit inhibitor	NEGATIVE MODULATOR	CENOBAMATE	2020	4	HP_0001250	Seizure	D004827	Epilepsy	147106	HP_0000707	abnormality of the nervous system	26	CHEMBL3989949
SCN10A	ENSG00000185313	Sodium channel alpha subunit	CHEMBL3989949	Sodium channel alpha subunit inhibitor	NEGATIVE MODULATOR	CENOBAMATE	2020	4	EFO_0000474	epilepsy	D004827	Epilepsy	113118	EFO_0000677 | EFO_0000618 | HP_0000707	mental or behavioural disorder | nervous system disease | abnormality of the nervous system	26	CHEMBL3989949
SCN10A	ENSG00000185313	Sodium channel alpha subunit	CHEMBL3989949	Sodium channel alpha subunit inhibitor	NEGATIVE MODULATOR	CENOBAMATE	2020	3	EFO_0004263	partial epilepsy	D004828	Epilepsies, Partial	113119	EFO_0000618	nervous system disease	26	CHEMBL3989949
SCN10A	ENSG00000185313	Sodium channel alpha subunit	CHEMBL3989949	Sodium channel alpha subunit inhibitor	NEGATIVE MODULATOR	CENOBAMATE	2020	4	HP_0001250	Seizure	D012640	Seizures	125115	HP_0000707	abnormality of the nervous system	26	CHEMBL3989949
SCN10A	ENSG00000185313	Sodium channel alpha subunit	CHEMBL3989949	Sodium channel alpha subunit inhibitor	NEGATIVE MODULATOR	CENOBAMATE	2020	1	EFO_0001421	liver disease	D008107	Liver Diseases	129512	EFO_0000405 | EFO_0004582	digestive system disease | liver enzyme measurement	26	CHEMBL3989949
SCN10A	ENSG00000185313	Sodium channel alpha subunit	CHEMBL3989949	Sodium channel alpha subunit inhibitor	NEGATIVE MODULATOR	CENOBAMATE	2020	4	HP_0007359	Focal-onset seizure	D012640	Seizures	142276			26	CHEMBL3989949
SCN10A	ENSG00000185313	Sodium channel alpha subunit	CHEMBL3989949	Sodium channel alpha subunit inhibitor	NEGATIVE MODULATOR	CENOBAMATE	2020	4	HP_0001250	Seizure	D004827	Epilepsy	147106	HP_0000707	abnormality of the nervous system	26	CHEMBL3989949
DHCR24	ENSG00000116133	Delta(24)-sterol reductase	CHEMBL187709	Delta(24)-sterol reductase inhibitor	NEGATIVE MODULATOR	TRIPARANOL										1	CHEMBL187709
FTO	ENSG00000140718	Alpha-ketoglutarate-dependent dioxygenase FTO	CHEMBL25336	Alpha-ketoglutarate-dependent dioxygenase FTO inhibitor	NEGATIVE MODULATOR	BISANTRENE		2	EFO_0000222	acute myeloid leukemia	D015470	Leukemia, Myeloid, Acute	113031	HP_0001871 | EFO_0000616 | EFO_0004503	abnormality of blood and blood-forming tissues | neoplasm | hematological measurement	1	CHEMBL25336
ADRA1A	ENSG00000120907	Adrenergic receptor	CHEMBL679	Adrenergic receptor agonist	POSITIVE MODULATOR	EPINEPHRINE	1976	4	HP_0001742	Nasal congestion	D015508	Nasal Obstruction	25289	HP_0000924 | HP_0003011	abnormality of the skeletal system | abnormality of the musculature	9	CHEMBL679
ADRA1A	ENSG00000120907	Adrenergic receptor	CHEMBL679	Adrenergic receptor agonist	POSITIVE MODULATOR	EPINEPHRINE	1976	2	EFO_0004278	sudden cardiac arrest	D016757	Death, Sudden, Cardiac	25958	EFO_0000319	cardiovascular disease	9	CHEMBL679
ADRA1A	ENSG00000120907	Adrenergic receptor	CHEMBL679	Adrenergic receptor agonist	POSITIVE MODULATOR	EPINEPHRINE	1976	3	HP_0011950	Bronchiolitis	D001988	Bronchiolitis	26554	HP_0002715 | EFO_0000684	abnormality of the immune system | respiratory system disease	9	CHEMBL679
ADRA1A	ENSG00000120907	Adrenergic receptor	CHEMBL679	Adrenergic receptor agonist	POSITIVE MODULATOR	EPINEPHRINE	1976	4	HP_0006536	Airway obstruction	D008173	Lung Diseases, Obstructive	26557	EFO_0000684	respiratory system disease	9	CHEMBL679
ADRA1A	ENSG00000120907	Adrenergic receptor	CHEMBL679	Adrenergic receptor agonist	POSITIVE MODULATOR	EPINEPHRINE	1976	4	MP_0001914	hemorrhage	D006470	Hemorrhage	27165	HP_0001871	abnormality of blood and blood-forming tissues	9	CHEMBL679
ADRA1A	ENSG00000120907	Adrenergic receptor	CHEMBL679	Adrenergic receptor agonist	POSITIVE MODULATOR	EPINEPHRINE	1976	4	EFO_0000319	cardiovascular disease	D002318	Cardiovascular Diseases	42661	EFO_0000319	cardiovascular disease	9	CHEMBL679
ADRA1A	ENSG00000120907	Adrenergic receptor	CHEMBL679	Adrenergic receptor agonist	POSITIVE MODULATOR	EPINEPHRINE	1976	4	EFO_0003956	seasonal allergic rhinitis	D006255	Rhinitis, Allergic, Seasonal	51460	EFO_0010285 | EFO_0000684 | EFO_0000540 | HP_0002715	integumentary system disease | respiratory system disease | immune system disease | abnormality of the immune system	9	CHEMBL679
ADRA1A	ENSG00000120907	Adrenergic receptor	CHEMBL679	Adrenergic receptor agonist	POSITIVE MODULATOR	EPINEPHRINE	1976	4	EFO_0005531	urticaria	D014581	Urticaria	51508	EFO_0010285 | EFO_0000540 | HP_0002715	integumentary system disease | immune system disease | abnormality of the immune system	9	CHEMBL679
ADRA1A	ENSG00000120907	Adrenergic receptor	CHEMBL679	Adrenergic receptor agonist	POSITIVE MODULATOR	EPINEPHRINE	1976	4	EFO_0004278	sudden cardiac arrest	D006323	Heart Arrest	51554	EFO_0000319	cardiovascular disease	9	CHEMBL679
ADRA1A	ENSG00000120907	Adrenergic receptor	CHEMBL679	Adrenergic receptor agonist	POSITIVE MODULATOR	EPINEPHRINE	1976	4	EFO_0005532	angioedema	D000799	Angioedema	51556	EFO_0010285 | EFO_0000319	integumentary system disease | cardiovascular disease	9	CHEMBL679
ADRA1A	ENSG00000120907	Adrenergic receptor	CHEMBL679	Adrenergic receptor agonist	POSITIVE MODULATOR	EPINEPHRINE	1976	4	EFO_0007486	sinusitis	D012852	Sinusitis	51597	HP_0000924 | HP_0003011 | EFO_0000684	abnormality of the skeletal system | abnormality of the musculature | respiratory system disease	9	CHEMBL679
ADRA1A	ENSG00000120907	Adrenergic receptor	CHEMBL679	Adrenergic receptor agonist	POSITIVE MODULATOR	EPINEPHRINE	1976	0.5	EFO_0000400	diabetes mellitus	D003920	Diabetes Mellitus	57719	EFO_0000589	metabolic disease	9	CHEMBL679
ADRA1A	ENSG00000120907	Adrenergic receptor	CHEMBL679	Adrenergic receptor agonist	POSITIVE MODULATOR	EPINEPHRINE	1976	1	EFO_0000544	infection	D007239	Infections	57720	GO_0008150	biological process	9	CHEMBL679
ADRA1A	ENSG00000120907	Adrenergic receptor	CHEMBL679	Adrenergic receptor agonist	POSITIVE MODULATOR	EPINEPHRINE	1976	2	EFO_0000546	injury	D014947	Wounds and Injuries	57721	HP_0003011 | EFO_1001986 | HP_0000924 | EFO_0000546	abnormality of the musculature | connective tissue disease | abnormality of the skeletal system | injury	9	CHEMBL679
ADRA1A	ENSG00000120907	Adrenergic receptor	CHEMBL679	Adrenergic receptor agonist	POSITIVE MODULATOR	EPINEPHRINE	1976	3	EFO_0003144	heart failure	D006333	Heart Failure	57724	EFO_0000319	cardiovascular disease	9	CHEMBL679
ADRA1A	ENSG00000120907	Adrenergic receptor	CHEMBL679	Adrenergic receptor agonist	POSITIVE MODULATOR	EPINEPHRINE	1976	3	EFO_0003843	pain	D010146	Pain	57725	EFO_0003765	general symptoms and signs	9	CHEMBL679
ADRA1A	ENSG00000120907	Adrenergic receptor	CHEMBL679	Adrenergic receptor agonist	POSITIVE MODULATOR	EPINEPHRINE	1976	2	EFO_0004209	hypospadias	D007021	Hypospadias	57727	EFO_0000512 | HP_0001197	reproductive system disease | abnormality of prenatal development or birth	9	CHEMBL679
ADRA1A	ENSG00000120907	Adrenergic receptor	CHEMBL679	Adrenergic receptor agonist	POSITIVE MODULATOR	EPINEPHRINE	1976	2	EFO_0004287	ventricular fibrillation	D014693	Ventricular Fibrillation	57728	EFO_0000319	cardiovascular disease	9	CHEMBL679
ADRA1A	ENSG00000120907	Adrenergic receptor	CHEMBL679	Adrenergic receptor agonist	POSITIVE MODULATOR	EPINEPHRINE	1976	2	EFO_0004610	acute lung injury	D055371	Acute Lung Injury	57729	EFO_0000546 | EFO_0000684	injury | respiratory system disease	9	CHEMBL679
ADRA1A	ENSG00000120907	Adrenergic receptor	CHEMBL679	Adrenergic receptor agonist	POSITIVE MODULATOR	EPINEPHRINE	1976	2	EFO_0005306	ventricular tachycardia	D017180	Tachycardia, Ventricular	57730	EFO_0000319	cardiovascular disease	9	CHEMBL679
ADRA1A	ENSG00000120907	Adrenergic receptor	CHEMBL679	Adrenergic receptor agonist	POSITIVE MODULATOR	EPINEPHRINE	1976	4	EFO_0006834	septic shock	D012772	Shock, Septic	57731	EFO_0005741 | EFO_0004872	infectious disease | inflammatory biomarker measurement	9	CHEMBL679
ADRA1A	ENSG00000120907	Adrenergic receptor	CHEMBL679	Adrenergic receptor agonist	POSITIVE MODULATOR	EPINEPHRINE	1976	3	EFO_1001139	pulpitis	D011671	Pulpitis	57732	EFO_0005741 | HP_0000924 | HP_0003011	infectious disease | abnormality of the skeletal system | abnormality of the musculature	9	CHEMBL679
ADRA1A	ENSG00000120907	Adrenergic receptor	CHEMBL679	Adrenergic receptor agonist	POSITIVE MODULATOR	EPINEPHRINE	1976	2	EFO_1001250	rotator cuff tear	D000070636	Rotator Cuff Injuries	57733	HP_0000924 | HP_0003011	abnormality of the skeletal system | abnormality of the musculature	9	CHEMBL679
ADRA1A	ENSG00000120907	Adrenergic receptor	CHEMBL679	Adrenergic receptor agonist	POSITIVE MODULATOR	EPINEPHRINE	1976	3	EFO_1001417	Rhinitis, Allergic, Perennial	D012221	Rhinitis, Allergic, Perennial	57734	EFO_0000684 | EFO_0000540	respiratory system disease | immune system disease	9	CHEMBL679
ADRA1A	ENSG00000120907	Adrenergic receptor	CHEMBL679	Adrenergic receptor agonist	POSITIVE MODULATOR	EPINEPHRINE	1976	2	HP_0100543	Cognitive impairment	D060825	Cognitive Dysfunction	57735	HP_0000707	abnormality of the nervous system	9	CHEMBL679
ADRA1A	ENSG00000120907	Adrenergic receptor	CHEMBL679	Adrenergic receptor agonist	POSITIVE MODULATOR	EPINEPHRINE	1976	4	EFO_0005854	allergic rhinitis	D006255	Rhinitis, Allergic, Seasonal	73260	EFO_0000684 | EFO_0000540	respiratory system disease | immune system disease	9	CHEMBL679
ADRA1A	ENSG00000120907	Adrenergic receptor	CHEMBL679	Adrenergic receptor agonist	POSITIVE MODULATOR	EPINEPHRINE	1976	3	EFO_0003060	non-small cell lung carcinoma	D002289	Carcinoma, Non-Small-Cell Lung	108319	EFO_0000616 | EFO_0000684	neoplasm | respiratory system disease	9	CHEMBL679
ADRA1A	ENSG00000120907	Adrenergic receptor	CHEMBL679	Adrenergic receptor agonist	POSITIVE MODULATOR	EPINEPHRINE	1976	4	EFO_0009492	cardiac arrest	D006323	Heart Arrest	108320	EFO_0000319	cardiovascular disease	9	CHEMBL679
ADRA1A	ENSG00000120907	Adrenergic receptor	CHEMBL679	Adrenergic receptor agonist	POSITIVE MODULATOR	EPINEPHRINE	1976	3	HP_0002239	Gastrointestinal hemorrhage	D006471	Gastrointestinal Hemorrhage	108321	EFO_0000405 | HP_0001871	digestive system disease | abnormality of blood and blood-forming tissues	9	CHEMBL679
ADRA1A	ENSG00000120907	Adrenergic receptor	CHEMBL679	Adrenergic receptor agonist	POSITIVE MODULATOR	EPINEPHRINE	1976	3	EFO_0004616	osteoarthritis, knee	D020370	Osteoarthritis, Knee	117630	HP_0000924 | HP_0003011 | EFO_1001986	abnormality of the skeletal system | abnormality of the musculature | connective tissue disease	9	CHEMBL679
ADRA1A	ENSG00000120907	Adrenergic receptor	CHEMBL679	Adrenergic receptor agonist	POSITIVE MODULATOR	EPINEPHRINE	1976	2	HP_0002105	Hemoptysis	D006469	Hemoptysis	117631	EFO_0000684	respiratory system disease	9	CHEMBL679
ADRA1A	ENSG00000120907	Adrenergic receptor	CHEMBL679	Adrenergic receptor agonist	POSITIVE MODULATOR	EPINEPHRINE	1976	2	HP_0031273	Shock	D012769	Shock	117632	EFO_0000319 | EFO_0000546	cardiovascular disease | injury	9	CHEMBL679
ADRA1A	ENSG00000120907	Adrenergic receptor	CHEMBL679	Adrenergic receptor agonist	POSITIVE MODULATOR	EPINEPHRINE	1976	3	MONDO_0001056	gastric cancer	D013274	Stomach Neoplasms	117633	EFO_0000616 | EFO_0000405	neoplasm | digestive system disease	9	CHEMBL679
ADRA1A	ENSG00000120907	Adrenergic receptor	CHEMBL679	Adrenergic receptor agonist	POSITIVE MODULATOR	EPINEPHRINE	1976	3	MONDO_0003061	benign muscle neoplasm	D009214	Myoma	117634	HP_0000924 | HP_0003011 | EFO_0000616	abnormality of the skeletal system | abnormality of the musculature | neoplasm	9	CHEMBL679
ADRA1A	ENSG00000120907	Adrenergic receptor	CHEMBL679	Adrenergic receptor agonist	POSITIVE MODULATOR	EPINEPHRINE	1976	2	MONDO_0007254	breast cancer	D001943	Breast Neoplasms	117635	EFO_0000616	neoplasm	9	CHEMBL679
ADRA1A	ENSG00000120907	Adrenergic receptor	CHEMBL679	Adrenergic receptor agonist	POSITIVE MODULATOR	EPINEPHRINE	1976	0.5	EFO_0004198	skin neoplasm	D012878	Skin Neoplasms	127228	EFO_0000616 | EFO_0010285	neoplasm | integumentary system disease	9	CHEMBL679
ADRA1A	ENSG00000120907	Adrenergic receptor	CHEMBL679	Adrenergic receptor agonist	POSITIVE MODULATOR	EPINEPHRINE	1976	2	EFO_0007149	appendicitis	D001064	Appendicitis	127229	EFO_0000405	digestive system disease	9	CHEMBL679
ADRA1A	ENSG00000120907	Adrenergic receptor	CHEMBL679	Adrenergic receptor agonist	POSITIVE MODULATOR	EPINEPHRINE	1976	0.5	EFO_1001087	parathyroid adenoma	D010282	Parathyroid Neoplasms	127230	EFO_0000616 | EFO_0000589	neoplasm | metabolic disease	9	CHEMBL679
ADRA1A	ENSG00000120907	Adrenergic receptor	CHEMBL679	Adrenergic receptor agonist	POSITIVE MODULATOR	EPINEPHRINE	1976	0.5	MONDO_0002050	depressive disorder	D003866	Depressive Disorder	127231	EFO_0000677	mental or behavioural disorder	9	CHEMBL679
ADRA1A	ENSG00000120907	Adrenergic receptor	CHEMBL679	Adrenergic receptor agonist	POSITIVE MODULATOR	EPINEPHRINE	1976	4	EFO_0009846	muscle cramp	D009120	Muscle Cramp	133980	EFO_0003765	general symptoms and signs	9	CHEMBL679
ADRA1A	ENSG00000120907	Adrenergic receptor	CHEMBL679	Adrenergic receptor agonist	POSITIVE MODULATOR	EPINEPHRINE	1976	4	EFO_1001222	type III hypersensitivity reaction disease	D012713	Serum Sickness	133981	EFO_0000540	immune system disease	9	CHEMBL679
ADRA1A	ENSG00000120907	Adrenergic receptor	CHEMBL679	Adrenergic receptor agonist	POSITIVE MODULATOR	EPINEPHRINE	1976	4	HP_0011499	Mydriasis	D015878	Mydriasis	133982	EFO_0003966	eye disease	9	CHEMBL679
ADRA1A	ENSG00000120907	Adrenergic receptor	CHEMBL679	Adrenergic receptor agonist	POSITIVE MODULATOR	EPINEPHRINE	1976	2	EFO_0005251	hypotension	D007022	Hypotension	137516	EFO_0000319	cardiovascular disease	9	CHEMBL679
ADRA1A	ENSG00000120907	Adrenergic receptor	CHEMBL679	Adrenergic receptor agonist	POSITIVE MODULATOR	EPINEPHRINE	1976	3	EFO_0007355	male reproductive organ cancer	D005834	Genital Neoplasms, Male	137517	EFO_0000512 | EFO_0000616	reproductive system disease | neoplasm	9	CHEMBL679
ADRA1A	ENSG00000120907	Adrenergic receptor	CHEMBL679	Adrenergic receptor agonist	POSITIVE MODULATOR	EPINEPHRINE	1976	2	EFO_0009676	musculoskeletal system disease	D009140	Musculoskeletal Diseases	137518	HP_0003011	abnormality of the musculature	9	CHEMBL679
ADRA1A	ENSG00000120907	Adrenergic receptor	CHEMBL679	Adrenergic receptor agonist	POSITIVE MODULATOR	EPINEPHRINE	1976	1	EFO_0009840	tachypnea	D059246	Tachypnea	137519	EFO_0003765	general symptoms and signs	9	CHEMBL679
ADRA1A	ENSG00000120907	Adrenergic receptor	CHEMBL679	Adrenergic receptor agonist	POSITIVE MODULATOR	EPINEPHRINE	1976	1	HP_0012532	Chronic pain	D059350	Chronic Pain	137520	EFO_0003765	general symptoms and signs	9	CHEMBL679
ADRA1A	ENSG00000120907	Adrenergic receptor	CHEMBL679	Adrenergic receptor agonist	POSITIVE MODULATOR	EPINEPHRINE	1976	4	MONDO_0004979	asthma	D001249	Asthma	137521	EFO_0000684 | EFO_0000540 | HP_0002715	respiratory system disease | immune system disease | abnormality of the immune system	9	CHEMBL679
ADRA1A	ENSG00000120907	Adrenergic receptor	CHEMBL679	Adrenergic receptor agonist	POSITIVE MODULATOR	EPINEPHRINE	1976	4	MONDO_0004979	asthma	D001986	Bronchial Spasm	137522	EFO_0000684 | EFO_0000540 | HP_0002715	respiratory system disease | immune system disease | abnormality of the immune system	9	CHEMBL679
ADRA1A	ENSG00000120907	Adrenergic receptor	CHEMBL679	Adrenergic receptor agonist	POSITIVE MODULATOR	EPINEPHRINE	1976	4	MONDO_0005271	allergic disease	D006967	Hypersensitivity	137524	EFO_0000540	immune system disease	9	CHEMBL679
ADRA1A	ENSG00000120907	Adrenergic receptor	CHEMBL679	Adrenergic receptor agonist	POSITIVE MODULATOR	EPINEPHRINE	1976	1	MONDO_0100053	anaphylaxis	D000707	Anaphylaxis	137525	EFO_0000540 | HP_0002715	immune system disease | abnormality of the immune system	9	CHEMBL679
ADRA1A	ENSG00000120907	Adrenergic receptor	CHEMBL679	Adrenergic receptor agonist	POSITIVE MODULATOR	EPINEPHRINE	1976	3	EFO_0003895	epistaxis	D004844	Epistaxis	144522	HP_0001871 | EFO_0000319	abnormality of blood and blood-forming tissues | cardiovascular disease	9	CHEMBL679
ADRA1A	ENSG00000120907	Adrenergic receptor	CHEMBL679	Adrenergic receptor agonist	POSITIVE MODULATOR	EPINEPHRINE	1976	4	MONDO_0005041	glaucoma	D005901	Glaucoma	144523	EFO_0003966	eye disease	9	CHEMBL679
ADRA2A	ENSG00000150594	Adrenergic receptor	CHEMBL679	Adrenergic receptor agonist	POSITIVE MODULATOR	EPINEPHRINE	1976	4	HP_0001742	Nasal congestion	D015508	Nasal Obstruction	25289	HP_0000924 | HP_0003011	abnormality of the skeletal system | abnormality of the musculature	9	CHEMBL679
ADRA2A	ENSG00000150594	Adrenergic receptor	CHEMBL679	Adrenergic receptor agonist	POSITIVE MODULATOR	EPINEPHRINE	1976	2	EFO_0004278	sudden cardiac arrest	D016757	Death, Sudden, Cardiac	25958	EFO_0000319	cardiovascular disease	9	CHEMBL679
ADRA2A	ENSG00000150594	Adrenergic receptor	CHEMBL679	Adrenergic receptor agonist	POSITIVE MODULATOR	EPINEPHRINE	1976	3	HP_0011950	Bronchiolitis	D001988	Bronchiolitis	26554	HP_0002715 | EFO_0000684	abnormality of the immune system | respiratory system disease	9	CHEMBL679
ADRA2A	ENSG00000150594	Adrenergic receptor	CHEMBL679	Adrenergic receptor agonist	POSITIVE MODULATOR	EPINEPHRINE	1976	4	HP_0006536	Airway obstruction	D008173	Lung Diseases, Obstructive	26557	EFO_0000684	respiratory system disease	9	CHEMBL679
ADRA2A	ENSG00000150594	Adrenergic receptor	CHEMBL679	Adrenergic receptor agonist	POSITIVE MODULATOR	EPINEPHRINE	1976	4	MP_0001914	hemorrhage	D006470	Hemorrhage	27165	HP_0001871	abnormality of blood and blood-forming tissues	9	CHEMBL679
ADRA2A	ENSG00000150594	Adrenergic receptor	CHEMBL679	Adrenergic receptor agonist	POSITIVE MODULATOR	EPINEPHRINE	1976	4	EFO_0000319	cardiovascular disease	D002318	Cardiovascular Diseases	42661	EFO_0000319	cardiovascular disease	9	CHEMBL679
ADRA2A	ENSG00000150594	Adrenergic receptor	CHEMBL679	Adrenergic receptor agonist	POSITIVE MODULATOR	EPINEPHRINE	1976	4	EFO_0003956	seasonal allergic rhinitis	D006255	Rhinitis, Allergic, Seasonal	51460	EFO_0010285 | EFO_0000684 | EFO_0000540 | HP_0002715	integumentary system disease | respiratory system disease | immune system disease | abnormality of the immune system	9	CHEMBL679
ADRA2A	ENSG00000150594	Adrenergic receptor	CHEMBL679	Adrenergic receptor agonist	POSITIVE MODULATOR	EPINEPHRINE	1976	4	EFO_0005531	urticaria	D014581	Urticaria	51508	EFO_0010285 | EFO_0000540 | HP_0002715	integumentary system disease | immune system disease | abnormality of the immune system	9	CHEMBL679
ADRA2A	ENSG00000150594	Adrenergic receptor	CHEMBL679	Adrenergic receptor agonist	POSITIVE MODULATOR	EPINEPHRINE	1976	4	EFO_0004278	sudden cardiac arrest	D006323	Heart Arrest	51554	EFO_0000319	cardiovascular disease	9	CHEMBL679
ADRA2A	ENSG00000150594	Adrenergic receptor	CHEMBL679	Adrenergic receptor agonist	POSITIVE MODULATOR	EPINEPHRINE	1976	4	EFO_0005532	angioedema	D000799	Angioedema	51556	EFO_0010285 | EFO_0000319	integumentary system disease | cardiovascular disease	9	CHEMBL679
ADRA2A	ENSG00000150594	Adrenergic receptor	CHEMBL679	Adrenergic receptor agonist	POSITIVE MODULATOR	EPINEPHRINE	1976	4	EFO_0007486	sinusitis	D012852	Sinusitis	51597	HP_0000924 | HP_0003011 | EFO_0000684	abnormality of the skeletal system | abnormality of the musculature | respiratory system disease	9	CHEMBL679
ADRA2A	ENSG00000150594	Adrenergic receptor	CHEMBL679	Adrenergic receptor agonist	POSITIVE MODULATOR	EPINEPHRINE	1976	0.5	EFO_0000400	diabetes mellitus	D003920	Diabetes Mellitus	57719	EFO_0000589	metabolic disease	9	CHEMBL679
ADRA2A	ENSG00000150594	Adrenergic receptor	CHEMBL679	Adrenergic receptor agonist	POSITIVE MODULATOR	EPINEPHRINE	1976	1	EFO_0000544	infection	D007239	Infections	57720	GO_0008150	biological process	9	CHEMBL679
ADRA2A	ENSG00000150594	Adrenergic receptor	CHEMBL679	Adrenergic receptor agonist	POSITIVE MODULATOR	EPINEPHRINE	1976	2	EFO_0000546	injury	D014947	Wounds and Injuries	57721	HP_0003011 | EFO_1001986 | HP_0000924 | EFO_0000546	abnormality of the musculature | connective tissue disease | abnormality of the skeletal system | injury	9	CHEMBL679
ADRA2A	ENSG00000150594	Adrenergic receptor	CHEMBL679	Adrenergic receptor agonist	POSITIVE MODULATOR	EPINEPHRINE	1976	3	EFO_0003144	heart failure	D006333	Heart Failure	57724	EFO_0000319	cardiovascular disease	9	CHEMBL679
ADRA2A	ENSG00000150594	Adrenergic receptor	CHEMBL679	Adrenergic receptor agonist	POSITIVE MODULATOR	EPINEPHRINE	1976	3	EFO_0003843	pain	D010146	Pain	57725	EFO_0003765	general symptoms and signs	9	CHEMBL679
ADRA2A	ENSG00000150594	Adrenergic receptor	CHEMBL679	Adrenergic receptor agonist	POSITIVE MODULATOR	EPINEPHRINE	1976	2	EFO_0004209	hypospadias	D007021	Hypospadias	57727	EFO_0000512 | HP_0001197	reproductive system disease | abnormality of prenatal development or birth	9	CHEMBL679
ADRA2A	ENSG00000150594	Adrenergic receptor	CHEMBL679	Adrenergic receptor agonist	POSITIVE MODULATOR	EPINEPHRINE	1976	2	EFO_0004287	ventricular fibrillation	D014693	Ventricular Fibrillation	57728	EFO_0000319	cardiovascular disease	9	CHEMBL679
ADRA2A	ENSG00000150594	Adrenergic receptor	CHEMBL679	Adrenergic receptor agonist	POSITIVE MODULATOR	EPINEPHRINE	1976	2	EFO_0004610	acute lung injury	D055371	Acute Lung Injury	57729	EFO_0000546 | EFO_0000684	injury | respiratory system disease	9	CHEMBL679
ADRA2A	ENSG00000150594	Adrenergic receptor	CHEMBL679	Adrenergic receptor agonist	POSITIVE MODULATOR	EPINEPHRINE	1976	2	EFO_0005306	ventricular tachycardia	D017180	Tachycardia, Ventricular	57730	EFO_0000319	cardiovascular disease	9	CHEMBL679
ADRA2A	ENSG00000150594	Adrenergic receptor	CHEMBL679	Adrenergic receptor agonist	POSITIVE MODULATOR	EPINEPHRINE	1976	4	EFO_0006834	septic shock	D012772	Shock, Septic	57731	EFO_0005741 | EFO_0004872	infectious disease | inflammatory biomarker measurement	9	CHEMBL679
ADRA2A	ENSG00000150594	Adrenergic receptor	CHEMBL679	Adrenergic receptor agonist	POSITIVE MODULATOR	EPINEPHRINE	1976	3	EFO_1001139	pulpitis	D011671	Pulpitis	57732	EFO_0005741 | HP_0000924 | HP_0003011	infectious disease | abnormality of the skeletal system | abnormality of the musculature	9	CHEMBL679
ADRA2A	ENSG00000150594	Adrenergic receptor	CHEMBL679	Adrenergic receptor agonist	POSITIVE MODULATOR	EPINEPHRINE	1976	2	EFO_1001250	rotator cuff tear	D000070636	Rotator Cuff Injuries	57733	HP_0000924 | HP_0003011	abnormality of the skeletal system | abnormality of the musculature	9	CHEMBL679
ADRA2A	ENSG00000150594	Adrenergic receptor	CHEMBL679	Adrenergic receptor agonist	POSITIVE MODULATOR	EPINEPHRINE	1976	3	EFO_1001417	Rhinitis, Allergic, Perennial	D012221	Rhinitis, Allergic, Perennial	57734	EFO_0000684 | EFO_0000540	respiratory system disease | immune system disease	9	CHEMBL679
ADRA2A	ENSG00000150594	Adrenergic receptor	CHEMBL679	Adrenergic receptor agonist	POSITIVE MODULATOR	EPINEPHRINE	1976	2	HP_0100543	Cognitive impairment	D060825	Cognitive Dysfunction	57735	HP_0000707	abnormality of the nervous system	9	CHEMBL679
ADRA2A	ENSG00000150594	Adrenergic receptor	CHEMBL679	Adrenergic receptor agonist	POSITIVE MODULATOR	EPINEPHRINE	1976	4	EFO_0005854	allergic rhinitis	D006255	Rhinitis, Allergic, Seasonal	73260	EFO_0000684 | EFO_0000540	respiratory system disease | immune system disease	9	CHEMBL679
ADRA2A	ENSG00000150594	Adrenergic receptor	CHEMBL679	Adrenergic receptor agonist	POSITIVE MODULATOR	EPINEPHRINE	1976	3	EFO_0003060	non-small cell lung carcinoma	D002289	Carcinoma, Non-Small-Cell Lung	108319	EFO_0000616 | EFO_0000684	neoplasm | respiratory system disease	9	CHEMBL679
ADRA2A	ENSG00000150594	Adrenergic receptor	CHEMBL679	Adrenergic receptor agonist	POSITIVE MODULATOR	EPINEPHRINE	1976	4	EFO_0009492	cardiac arrest	D006323	Heart Arrest	108320	EFO_0000319	cardiovascular disease	9	CHEMBL679
ADRA2A	ENSG00000150594	Adrenergic receptor	CHEMBL679	Adrenergic receptor agonist	POSITIVE MODULATOR	EPINEPHRINE	1976	3	HP_0002239	Gastrointestinal hemorrhage	D006471	Gastrointestinal Hemorrhage	108321	EFO_0000405 | HP_0001871	digestive system disease | abnormality of blood and blood-forming tissues	9	CHEMBL679
ADRA2A	ENSG00000150594	Adrenergic receptor	CHEMBL679	Adrenergic receptor agonist	POSITIVE MODULATOR	EPINEPHRINE	1976	3	EFO_0004616	osteoarthritis, knee	D020370	Osteoarthritis, Knee	117630	HP_0000924 | HP_0003011 | EFO_1001986	abnormality of the skeletal system | abnormality of the musculature | connective tissue disease	9	CHEMBL679
ADRA2A	ENSG00000150594	Adrenergic receptor	CHEMBL679	Adrenergic receptor agonist	POSITIVE MODULATOR	EPINEPHRINE	1976	2	HP_0002105	Hemoptysis	D006469	Hemoptysis	117631	EFO_0000684	respiratory system disease	9	CHEMBL679
ADRA2A	ENSG00000150594	Adrenergic receptor	CHEMBL679	Adrenergic receptor agonist	POSITIVE MODULATOR	EPINEPHRINE	1976	2	HP_0031273	Shock	D012769	Shock	117632	EFO_0000319 | EFO_0000546	cardiovascular disease | injury	9	CHEMBL679
ADRA2A	ENSG00000150594	Adrenergic receptor	CHEMBL679	Adrenergic receptor agonist	POSITIVE MODULATOR	EPINEPHRINE	1976	3	MONDO_0001056	gastric cancer	D013274	Stomach Neoplasms	117633	EFO_0000616 | EFO_0000405	neoplasm | digestive system disease	9	CHEMBL679
ADRA2A	ENSG00000150594	Adrenergic receptor	CHEMBL679	Adrenergic receptor agonist	POSITIVE MODULATOR	EPINEPHRINE	1976	3	MONDO_0003061	benign muscle neoplasm	D009214	Myoma	117634	HP_0000924 | HP_0003011 | EFO_0000616	abnormality of the skeletal system | abnormality of the musculature | neoplasm	9	CHEMBL679
ADRA2A	ENSG00000150594	Adrenergic receptor	CHEMBL679	Adrenergic receptor agonist	POSITIVE MODULATOR	EPINEPHRINE	1976	2	MONDO_0007254	breast cancer	D001943	Breast Neoplasms	117635	EFO_0000616	neoplasm	9	CHEMBL679
ADRA2A	ENSG00000150594	Adrenergic receptor	CHEMBL679	Adrenergic receptor agonist	POSITIVE MODULATOR	EPINEPHRINE	1976	0.5	EFO_0004198	skin neoplasm	D012878	Skin Neoplasms	127228	EFO_0000616 | EFO_0010285	neoplasm | integumentary system disease	9	CHEMBL679
ADRA2A	ENSG00000150594	Adrenergic receptor	CHEMBL679	Adrenergic receptor agonist	POSITIVE MODULATOR	EPINEPHRINE	1976	2	EFO_0007149	appendicitis	D001064	Appendicitis	127229	EFO_0000405	digestive system disease	9	CHEMBL679
ADRA2A	ENSG00000150594	Adrenergic receptor	CHEMBL679	Adrenergic receptor agonist	POSITIVE MODULATOR	EPINEPHRINE	1976	0.5	EFO_1001087	parathyroid adenoma	D010282	Parathyroid Neoplasms	127230	EFO_0000616 | EFO_0000589	neoplasm | metabolic disease	9	CHEMBL679
ADRA2A	ENSG00000150594	Adrenergic receptor	CHEMBL679	Adrenergic receptor agonist	POSITIVE MODULATOR	EPINEPHRINE	1976	0.5	MONDO_0002050	depressive disorder	D003866	Depressive Disorder	127231	EFO_0000677	mental or behavioural disorder	9	CHEMBL679
ADRA2A	ENSG00000150594	Adrenergic receptor	CHEMBL679	Adrenergic receptor agonist	POSITIVE MODULATOR	EPINEPHRINE	1976	4	EFO_0009846	muscle cramp	D009120	Muscle Cramp	133980	EFO_0003765	general symptoms and signs	9	CHEMBL679
ADRA2A	ENSG00000150594	Adrenergic receptor	CHEMBL679	Adrenergic receptor agonist	POSITIVE MODULATOR	EPINEPHRINE	1976	4	EFO_1001222	type III hypersensitivity reaction disease	D012713	Serum Sickness	133981	EFO_0000540	immune system disease	9	CHEMBL679
ADRA2A	ENSG00000150594	Adrenergic receptor	CHEMBL679	Adrenergic receptor agonist	POSITIVE MODULATOR	EPINEPHRINE	1976	4	HP_0011499	Mydriasis	D015878	Mydriasis	133982	EFO_0003966	eye disease	9	CHEMBL679
ADRA2A	ENSG00000150594	Adrenergic receptor	CHEMBL679	Adrenergic receptor agonist	POSITIVE MODULATOR	EPINEPHRINE	1976	2	EFO_0005251	hypotension	D007022	Hypotension	137516	EFO_0000319	cardiovascular disease	9	CHEMBL679
ADRA2A	ENSG00000150594	Adrenergic receptor	CHEMBL679	Adrenergic receptor agonist	POSITIVE MODULATOR	EPINEPHRINE	1976	3	EFO_0007355	male reproductive organ cancer	D005834	Genital Neoplasms, Male	137517	EFO_0000512 | EFO_0000616	reproductive system disease | neoplasm	9	CHEMBL679
ADRA2A	ENSG00000150594	Adrenergic receptor	CHEMBL679	Adrenergic receptor agonist	POSITIVE MODULATOR	EPINEPHRINE	1976	2	EFO_0009676	musculoskeletal system disease	D009140	Musculoskeletal Diseases	137518	HP_0003011	abnormality of the musculature	9	CHEMBL679
ADRA2A	ENSG00000150594	Adrenergic receptor	CHEMBL679	Adrenergic receptor agonist	POSITIVE MODULATOR	EPINEPHRINE	1976	1	EFO_0009840	tachypnea	D059246	Tachypnea	137519	EFO_0003765	general symptoms and signs	9	CHEMBL679
ADRA2A	ENSG00000150594	Adrenergic receptor	CHEMBL679	Adrenergic receptor agonist	POSITIVE MODULATOR	EPINEPHRINE	1976	1	HP_0012532	Chronic pain	D059350	Chronic Pain	137520	EFO_0003765	general symptoms and signs	9	CHEMBL679
ADRA2A	ENSG00000150594	Adrenergic receptor	CHEMBL679	Adrenergic receptor agonist	POSITIVE MODULATOR	EPINEPHRINE	1976	4	MONDO_0004979	asthma	D001249	Asthma	137521	EFO_0000684 | EFO_0000540 | HP_0002715	respiratory system disease | immune system disease | abnormality of the immune system	9	CHEMBL679
ADRA2A	ENSG00000150594	Adrenergic receptor	CHEMBL679	Adrenergic receptor agonist	POSITIVE MODULATOR	EPINEPHRINE	1976	4	MONDO_0004979	asthma	D001986	Bronchial Spasm	137522	EFO_0000684 | EFO_0000540 | HP_0002715	respiratory system disease | immune system disease | abnormality of the immune system	9	CHEMBL679
ADRA2A	ENSG00000150594	Adrenergic receptor	CHEMBL679	Adrenergic receptor agonist	POSITIVE MODULATOR	EPINEPHRINE	1976	4	MONDO_0005271	allergic disease	D006967	Hypersensitivity	137524	EFO_0000540	immune system disease	9	CHEMBL679
ADRA2A	ENSG00000150594	Adrenergic receptor	CHEMBL679	Adrenergic receptor agonist	POSITIVE MODULATOR	EPINEPHRINE	1976	1	MONDO_0100053	anaphylaxis	D000707	Anaphylaxis	137525	EFO_0000540 | HP_0002715	immune system disease | abnormality of the immune system	9	CHEMBL679
ADRA2A	ENSG00000150594	Adrenergic receptor	CHEMBL679	Adrenergic receptor agonist	POSITIVE MODULATOR	EPINEPHRINE	1976	3	EFO_0003895	epistaxis	D004844	Epistaxis	144522	HP_0001871 | EFO_0000319	abnormality of blood and blood-forming tissues | cardiovascular disease	9	CHEMBL679
ADRA2A	ENSG00000150594	Adrenergic receptor	CHEMBL679	Adrenergic receptor agonist	POSITIVE MODULATOR	EPINEPHRINE	1976	4	MONDO_0005041	glaucoma	D005901	Glaucoma	144523	EFO_0003966	eye disease	9	CHEMBL679
ADRB1	ENSG00000043591	Adrenergic receptor	CHEMBL679	Adrenergic receptor agonist	POSITIVE MODULATOR	EPINEPHRINE	1976	4	HP_0001742	Nasal congestion	D015508	Nasal Obstruction	25289	HP_0000924 | HP_0003011	abnormality of the skeletal system | abnormality of the musculature	9	CHEMBL679
ADRB1	ENSG00000043591	Adrenergic receptor	CHEMBL679	Adrenergic receptor agonist	POSITIVE MODULATOR	EPINEPHRINE	1976	2	EFO_0004278	sudden cardiac arrest	D016757	Death, Sudden, Cardiac	25958	EFO_0000319	cardiovascular disease	9	CHEMBL679
ADRB1	ENSG00000043591	Adrenergic receptor	CHEMBL679	Adrenergic receptor agonist	POSITIVE MODULATOR	EPINEPHRINE	1976	3	HP_0011950	Bronchiolitis	D001988	Bronchiolitis	26554	HP_0002715 | EFO_0000684	abnormality of the immune system | respiratory system disease	9	CHEMBL679
ADRB1	ENSG00000043591	Adrenergic receptor	CHEMBL679	Adrenergic receptor agonist	POSITIVE MODULATOR	EPINEPHRINE	1976	4	HP_0006536	Airway obstruction	D008173	Lung Diseases, Obstructive	26557	EFO_0000684	respiratory system disease	9	CHEMBL679
ADRB1	ENSG00000043591	Adrenergic receptor	CHEMBL679	Adrenergic receptor agonist	POSITIVE MODULATOR	EPINEPHRINE	1976	4	MP_0001914	hemorrhage	D006470	Hemorrhage	27165	HP_0001871	abnormality of blood and blood-forming tissues	9	CHEMBL679
ADRB1	ENSG00000043591	Adrenergic receptor	CHEMBL679	Adrenergic receptor agonist	POSITIVE MODULATOR	EPINEPHRINE	1976	4	EFO_0000319	cardiovascular disease	D002318	Cardiovascular Diseases	42661	EFO_0000319	cardiovascular disease	9	CHEMBL679
ADRB1	ENSG00000043591	Adrenergic receptor	CHEMBL679	Adrenergic receptor agonist	POSITIVE MODULATOR	EPINEPHRINE	1976	4	EFO_0003956	seasonal allergic rhinitis	D006255	Rhinitis, Allergic, Seasonal	51460	EFO_0010285 | EFO_0000684 | EFO_0000540 | HP_0002715	integumentary system disease | respiratory system disease | immune system disease | abnormality of the immune system	9	CHEMBL679
ADRB1	ENSG00000043591	Adrenergic receptor	CHEMBL679	Adrenergic receptor agonist	POSITIVE MODULATOR	EPINEPHRINE	1976	4	EFO_0005531	urticaria	D014581	Urticaria	51508	EFO_0010285 | EFO_0000540 | HP_0002715	integumentary system disease | immune system disease | abnormality of the immune system	9	CHEMBL679
ADRB1	ENSG00000043591	Adrenergic receptor	CHEMBL679	Adrenergic receptor agonist	POSITIVE MODULATOR	EPINEPHRINE	1976	4	EFO_0004278	sudden cardiac arrest	D006323	Heart Arrest	51554	EFO_0000319	cardiovascular disease	9	CHEMBL679
ADRB1	ENSG00000043591	Adrenergic receptor	CHEMBL679	Adrenergic receptor agonist	POSITIVE MODULATOR	EPINEPHRINE	1976	4	EFO_0005532	angioedema	D000799	Angioedema	51556	EFO_0010285 | EFO_0000319	integumentary system disease | cardiovascular disease	9	CHEMBL679
ADRB1	ENSG00000043591	Adrenergic receptor	CHEMBL679	Adrenergic receptor agonist	POSITIVE MODULATOR	EPINEPHRINE	1976	4	EFO_0007486	sinusitis	D012852	Sinusitis	51597	HP_0000924 | HP_0003011 | EFO_0000684	abnormality of the skeletal system | abnormality of the musculature | respiratory system disease	9	CHEMBL679
ADRB1	ENSG00000043591	Adrenergic receptor	CHEMBL679	Adrenergic receptor agonist	POSITIVE MODULATOR	EPINEPHRINE	1976	0.5	EFO_0000400	diabetes mellitus	D003920	Diabetes Mellitus	57719	EFO_0000589	metabolic disease	9	CHEMBL679
ADRB1	ENSG00000043591	Adrenergic receptor	CHEMBL679	Adrenergic receptor agonist	POSITIVE MODULATOR	EPINEPHRINE	1976	1	EFO_0000544	infection	D007239	Infections	57720	GO_0008150	biological process	9	CHEMBL679
ADRB1	ENSG00000043591	Adrenergic receptor	CHEMBL679	Adrenergic receptor agonist	POSITIVE MODULATOR	EPINEPHRINE	1976	2	EFO_0000546	injury	D014947	Wounds and Injuries	57721	HP_0003011 | EFO_1001986 | HP_0000924 | EFO_0000546	abnormality of the musculature | connective tissue disease | abnormality of the skeletal system | injury	9	CHEMBL679
ADRB1	ENSG00000043591	Adrenergic receptor	CHEMBL679	Adrenergic receptor agonist	POSITIVE MODULATOR	EPINEPHRINE	1976	3	EFO_0003144	heart failure	D006333	Heart Failure	57724	EFO_0000319	cardiovascular disease	9	CHEMBL679
ADRB1	ENSG00000043591	Adrenergic receptor	CHEMBL679	Adrenergic receptor agonist	POSITIVE MODULATOR	EPINEPHRINE	1976	3	EFO_0003843	pain	D010146	Pain	57725	EFO_0003765	general symptoms and signs	9	CHEMBL679
ADRB1	ENSG00000043591	Adrenergic receptor	CHEMBL679	Adrenergic receptor agonist	POSITIVE MODULATOR	EPINEPHRINE	1976	2	EFO_0004209	hypospadias	D007021	Hypospadias	57727	EFO_0000512 | HP_0001197	reproductive system disease | abnormality of prenatal development or birth	9	CHEMBL679
ADRB1	ENSG00000043591	Adrenergic receptor	CHEMBL679	Adrenergic receptor agonist	POSITIVE MODULATOR	EPINEPHRINE	1976	2	EFO_0004287	ventricular fibrillation	D014693	Ventricular Fibrillation	57728	EFO_0000319	cardiovascular disease	9	CHEMBL679
ADRB1	ENSG00000043591	Adrenergic receptor	CHEMBL679	Adrenergic receptor agonist	POSITIVE MODULATOR	EPINEPHRINE	1976	2	EFO_0004610	acute lung injury	D055371	Acute Lung Injury	57729	EFO_0000546 | EFO_0000684	injury | respiratory system disease	9	CHEMBL679
ADRB1	ENSG00000043591	Adrenergic receptor	CHEMBL679	Adrenergic receptor agonist	POSITIVE MODULATOR	EPINEPHRINE	1976	2	EFO_0005306	ventricular tachycardia	D017180	Tachycardia, Ventricular	57730	EFO_0000319	cardiovascular disease	9	CHEMBL679
ADRB1	ENSG00000043591	Adrenergic receptor	CHEMBL679	Adrenergic receptor agonist	POSITIVE MODULATOR	EPINEPHRINE	1976	4	EFO_0006834	septic shock	D012772	Shock, Septic	57731	EFO_0005741 | EFO_0004872	infectious disease | inflammatory biomarker measurement	9	CHEMBL679
ADRB1	ENSG00000043591	Adrenergic receptor	CHEMBL679	Adrenergic receptor agonist	POSITIVE MODULATOR	EPINEPHRINE	1976	3	EFO_1001139	pulpitis	D011671	Pulpitis	57732	EFO_0005741 | HP_0000924 | HP_0003011	infectious disease | abnormality of the skeletal system | abnormality of the musculature	9	CHEMBL679
ADRB1	ENSG00000043591	Adrenergic receptor	CHEMBL679	Adrenergic receptor agonist	POSITIVE MODULATOR	EPINEPHRINE	1976	2	EFO_1001250	rotator cuff tear	D000070636	Rotator Cuff Injuries	57733	HP_0000924 | HP_0003011	abnormality of the skeletal system | abnormality of the musculature	9	CHEMBL679
ADRB1	ENSG00000043591	Adrenergic receptor	CHEMBL679	Adrenergic receptor agonist	POSITIVE MODULATOR	EPINEPHRINE	1976	3	EFO_1001417	Rhinitis, Allergic, Perennial	D012221	Rhinitis, Allergic, Perennial	57734	EFO_0000684 | EFO_0000540	respiratory system disease | immune system disease	9	CHEMBL679
ADRB1	ENSG00000043591	Adrenergic receptor	CHEMBL679	Adrenergic receptor agonist	POSITIVE MODULATOR	EPINEPHRINE	1976	2	HP_0100543	Cognitive impairment	D060825	Cognitive Dysfunction	57735	HP_0000707	abnormality of the nervous system	9	CHEMBL679
ADRB1	ENSG00000043591	Adrenergic receptor	CHEMBL679	Adrenergic receptor agonist	POSITIVE MODULATOR	EPINEPHRINE	1976	4	EFO_0005854	allergic rhinitis	D006255	Rhinitis, Allergic, Seasonal	73260	EFO_0000684 | EFO_0000540	respiratory system disease | immune system disease	9	CHEMBL679
ADRB1	ENSG00000043591	Adrenergic receptor	CHEMBL679	Adrenergic receptor agonist	POSITIVE MODULATOR	EPINEPHRINE	1976	3	EFO_0003060	non-small cell lung carcinoma	D002289	Carcinoma, Non-Small-Cell Lung	108319	EFO_0000616 | EFO_0000684	neoplasm | respiratory system disease	9	CHEMBL679
ADRB1	ENSG00000043591	Adrenergic receptor	CHEMBL679	Adrenergic receptor agonist	POSITIVE MODULATOR	EPINEPHRINE	1976	4	EFO_0009492	cardiac arrest	D006323	Heart Arrest	108320	EFO_0000319	cardiovascular disease	9	CHEMBL679
ADRB1	ENSG00000043591	Adrenergic receptor	CHEMBL679	Adrenergic receptor agonist	POSITIVE MODULATOR	EPINEPHRINE	1976	3	HP_0002239	Gastrointestinal hemorrhage	D006471	Gastrointestinal Hemorrhage	108321	EFO_0000405 | HP_0001871	digestive system disease | abnormality of blood and blood-forming tissues	9	CHEMBL679
ADRB1	ENSG00000043591	Adrenergic receptor	CHEMBL679	Adrenergic receptor agonist	POSITIVE MODULATOR	EPINEPHRINE	1976	3	EFO_0004616	osteoarthritis, knee	D020370	Osteoarthritis, Knee	117630	HP_0000924 | HP_0003011 | EFO_1001986	abnormality of the skeletal system | abnormality of the musculature | connective tissue disease	9	CHEMBL679
ADRB1	ENSG00000043591	Adrenergic receptor	CHEMBL679	Adrenergic receptor agonist	POSITIVE MODULATOR	EPINEPHRINE	1976	2	HP_0002105	Hemoptysis	D006469	Hemoptysis	117631	EFO_0000684	respiratory system disease	9	CHEMBL679
ADRB1	ENSG00000043591	Adrenergic receptor	CHEMBL679	Adrenergic receptor agonist	POSITIVE MODULATOR	EPINEPHRINE	1976	2	HP_0031273	Shock	D012769	Shock	117632	EFO_0000319 | EFO_0000546	cardiovascular disease | injury	9	CHEMBL679
ADRB1	ENSG00000043591	Adrenergic receptor	CHEMBL679	Adrenergic receptor agonist	POSITIVE MODULATOR	EPINEPHRINE	1976	3	MONDO_0001056	gastric cancer	D013274	Stomach Neoplasms	117633	EFO_0000616 | EFO_0000405	neoplasm | digestive system disease	9	CHEMBL679
ADRB1	ENSG00000043591	Adrenergic receptor	CHEMBL679	Adrenergic receptor agonist	POSITIVE MODULATOR	EPINEPHRINE	1976	3	MONDO_0003061	benign muscle neoplasm	D009214	Myoma	117634	HP_0000924 | HP_0003011 | EFO_0000616	abnormality of the skeletal system | abnormality of the musculature | neoplasm	9	CHEMBL679
ADRB1	ENSG00000043591	Adrenergic receptor	CHEMBL679	Adrenergic receptor agonist	POSITIVE MODULATOR	EPINEPHRINE	1976	2	MONDO_0007254	breast cancer	D001943	Breast Neoplasms	117635	EFO_0000616	neoplasm	9	CHEMBL679
ADRB1	ENSG00000043591	Adrenergic receptor	CHEMBL679	Adrenergic receptor agonist	POSITIVE MODULATOR	EPINEPHRINE	1976	0.5	EFO_0004198	skin neoplasm	D012878	Skin Neoplasms	127228	EFO_0000616 | EFO_0010285	neoplasm | integumentary system disease	9	CHEMBL679
ADRB1	ENSG00000043591	Adrenergic receptor	CHEMBL679	Adrenergic receptor agonist	POSITIVE MODULATOR	EPINEPHRINE	1976	2	EFO_0007149	appendicitis	D001064	Appendicitis	127229	EFO_0000405	digestive system disease	9	CHEMBL679
ADRB1	ENSG00000043591	Adrenergic receptor	CHEMBL679	Adrenergic receptor agonist	POSITIVE MODULATOR	EPINEPHRINE	1976	0.5	EFO_1001087	parathyroid adenoma	D010282	Parathyroid Neoplasms	127230	EFO_0000616 | EFO_0000589	neoplasm | metabolic disease	9	CHEMBL679
ADRB1	ENSG00000043591	Adrenergic receptor	CHEMBL679	Adrenergic receptor agonist	POSITIVE MODULATOR	EPINEPHRINE	1976	0.5	MONDO_0002050	depressive disorder	D003866	Depressive Disorder	127231	EFO_0000677	mental or behavioural disorder	9	CHEMBL679
ADRB1	ENSG00000043591	Adrenergic receptor	CHEMBL679	Adrenergic receptor agonist	POSITIVE MODULATOR	EPINEPHRINE	1976	4	EFO_0009846	muscle cramp	D009120	Muscle Cramp	133980	EFO_0003765	general symptoms and signs	9	CHEMBL679
ADRB1	ENSG00000043591	Adrenergic receptor	CHEMBL679	Adrenergic receptor agonist	POSITIVE MODULATOR	EPINEPHRINE	1976	4	EFO_1001222	type III hypersensitivity reaction disease	D012713	Serum Sickness	133981	EFO_0000540	immune system disease	9	CHEMBL679
ADRB1	ENSG00000043591	Adrenergic receptor	CHEMBL679	Adrenergic receptor agonist	POSITIVE MODULATOR	EPINEPHRINE	1976	4	HP_0011499	Mydriasis	D015878	Mydriasis	133982	EFO_0003966	eye disease	9	CHEMBL679
ADRB1	ENSG00000043591	Adrenergic receptor	CHEMBL679	Adrenergic receptor agonist	POSITIVE MODULATOR	EPINEPHRINE	1976	2	EFO_0005251	hypotension	D007022	Hypotension	137516	EFO_0000319	cardiovascular disease	9	CHEMBL679
ADRB1	ENSG00000043591	Adrenergic receptor	CHEMBL679	Adrenergic receptor agonist	POSITIVE MODULATOR	EPINEPHRINE	1976	3	EFO_0007355	male reproductive organ cancer	D005834	Genital Neoplasms, Male	137517	EFO_0000512 | EFO_0000616	reproductive system disease | neoplasm	9	CHEMBL679
ADRB1	ENSG00000043591	Adrenergic receptor	CHEMBL679	Adrenergic receptor agonist	POSITIVE MODULATOR	EPINEPHRINE	1976	2	EFO_0009676	musculoskeletal system disease	D009140	Musculoskeletal Diseases	137518	HP_0003011	abnormality of the musculature	9	CHEMBL679
ADRB1	ENSG00000043591	Adrenergic receptor	CHEMBL679	Adrenergic receptor agonist	POSITIVE MODULATOR	EPINEPHRINE	1976	1	EFO_0009840	tachypnea	D059246	Tachypnea	137519	EFO_0003765	general symptoms and signs	9	CHEMBL679
ADRB1	ENSG00000043591	Adrenergic receptor	CHEMBL679	Adrenergic receptor agonist	POSITIVE MODULATOR	EPINEPHRINE	1976	1	HP_0012532	Chronic pain	D059350	Chronic Pain	137520	EFO_0003765	general symptoms and signs	9	CHEMBL679
ADRB1	ENSG00000043591	Adrenergic receptor	CHEMBL679	Adrenergic receptor agonist	POSITIVE MODULATOR	EPINEPHRINE	1976	4	MONDO_0004979	asthma	D001249	Asthma	137521	EFO_0000684 | EFO_0000540 | HP_0002715	respiratory system disease | immune system disease | abnormality of the immune system	9	CHEMBL679
ADRB1	ENSG00000043591	Adrenergic receptor	CHEMBL679	Adrenergic receptor agonist	POSITIVE MODULATOR	EPINEPHRINE	1976	4	MONDO_0004979	asthma	D001986	Bronchial Spasm	137522	EFO_0000684 | EFO_0000540 | HP_0002715	respiratory system disease | immune system disease | abnormality of the immune system	9	CHEMBL679
ADRB1	ENSG00000043591	Adrenergic receptor	CHEMBL679	Adrenergic receptor agonist	POSITIVE MODULATOR	EPINEPHRINE	1976	4	MONDO_0005271	allergic disease	D006967	Hypersensitivity	137524	EFO_0000540	immune system disease	9	CHEMBL679
ADRB1	ENSG00000043591	Adrenergic receptor	CHEMBL679	Adrenergic receptor agonist	POSITIVE MODULATOR	EPINEPHRINE	1976	1	MONDO_0100053	anaphylaxis	D000707	Anaphylaxis	137525	EFO_0000540 | HP_0002715	immune system disease | abnormality of the immune system	9	CHEMBL679
ADRB1	ENSG00000043591	Adrenergic receptor	CHEMBL679	Adrenergic receptor agonist	POSITIVE MODULATOR	EPINEPHRINE	1976	3	EFO_0003895	epistaxis	D004844	Epistaxis	144522	HP_0001871 | EFO_0000319	abnormality of blood and blood-forming tissues | cardiovascular disease	9	CHEMBL679
ADRB1	ENSG00000043591	Adrenergic receptor	CHEMBL679	Adrenergic receptor agonist	POSITIVE MODULATOR	EPINEPHRINE	1976	4	MONDO_0005041	glaucoma	D005901	Glaucoma	144523	EFO_0003966	eye disease	9	CHEMBL679
ADRB2	ENSG00000169252	Adrenergic receptor	CHEMBL679	Adrenergic receptor agonist	POSITIVE MODULATOR	EPINEPHRINE	1976	4	HP_0001742	Nasal congestion	D015508	Nasal Obstruction	25289	HP_0000924 | HP_0003011	abnormality of the skeletal system | abnormality of the musculature	9	CHEMBL679
ADRB2	ENSG00000169252	Adrenergic receptor	CHEMBL679	Adrenergic receptor agonist	POSITIVE MODULATOR	EPINEPHRINE	1976	2	EFO_0004278	sudden cardiac arrest	D016757	Death, Sudden, Cardiac	25958	EFO_0000319	cardiovascular disease	9	CHEMBL679
ADRB2	ENSG00000169252	Adrenergic receptor	CHEMBL679	Adrenergic receptor agonist	POSITIVE MODULATOR	EPINEPHRINE	1976	3	HP_0011950	Bronchiolitis	D001988	Bronchiolitis	26554	HP_0002715 | EFO_0000684	abnormality of the immune system | respiratory system disease	9	CHEMBL679
ADRB2	ENSG00000169252	Adrenergic receptor	CHEMBL679	Adrenergic receptor agonist	POSITIVE MODULATOR	EPINEPHRINE	1976	4	HP_0006536	Airway obstruction	D008173	Lung Diseases, Obstructive	26557	EFO_0000684	respiratory system disease	9	CHEMBL679
ADRB2	ENSG00000169252	Adrenergic receptor	CHEMBL679	Adrenergic receptor agonist	POSITIVE MODULATOR	EPINEPHRINE	1976	4	MP_0001914	hemorrhage	D006470	Hemorrhage	27165	HP_0001871	abnormality of blood and blood-forming tissues	9	CHEMBL679
ADRB2	ENSG00000169252	Adrenergic receptor	CHEMBL679	Adrenergic receptor agonist	POSITIVE MODULATOR	EPINEPHRINE	1976	4	EFO_0000319	cardiovascular disease	D002318	Cardiovascular Diseases	42661	EFO_0000319	cardiovascular disease	9	CHEMBL679
ADRB2	ENSG00000169252	Adrenergic receptor	CHEMBL679	Adrenergic receptor agonist	POSITIVE MODULATOR	EPINEPHRINE	1976	4	EFO_0003956	seasonal allergic rhinitis	D006255	Rhinitis, Allergic, Seasonal	51460	EFO_0010285 | EFO_0000684 | EFO_0000540 | HP_0002715	integumentary system disease | respiratory system disease | immune system disease | abnormality of the immune system	9	CHEMBL679
ADRB2	ENSG00000169252	Adrenergic receptor	CHEMBL679	Adrenergic receptor agonist	POSITIVE MODULATOR	EPINEPHRINE	1976	4	EFO_0005531	urticaria	D014581	Urticaria	51508	EFO_0010285 | EFO_0000540 | HP_0002715	integumentary system disease | immune system disease | abnormality of the immune system	9	CHEMBL679
ADRB2	ENSG00000169252	Adrenergic receptor	CHEMBL679	Adrenergic receptor agonist	POSITIVE MODULATOR	EPINEPHRINE	1976	4	EFO_0004278	sudden cardiac arrest	D006323	Heart Arrest	51554	EFO_0000319	cardiovascular disease	9	CHEMBL679
ADRB2	ENSG00000169252	Adrenergic receptor	CHEMBL679	Adrenergic receptor agonist	POSITIVE MODULATOR	EPINEPHRINE	1976	4	EFO_0005532	angioedema	D000799	Angioedema	51556	EFO_0010285 | EFO_0000319	integumentary system disease | cardiovascular disease	9	CHEMBL679
ADRB2	ENSG00000169252	Adrenergic receptor	CHEMBL679	Adrenergic receptor agonist	POSITIVE MODULATOR	EPINEPHRINE	1976	4	EFO_0007486	sinusitis	D012852	Sinusitis	51597	HP_0000924 | HP_0003011 | EFO_0000684	abnormality of the skeletal system | abnormality of the musculature | respiratory system disease	9	CHEMBL679
ADRB2	ENSG00000169252	Adrenergic receptor	CHEMBL679	Adrenergic receptor agonist	POSITIVE MODULATOR	EPINEPHRINE	1976	0.5	EFO_0000400	diabetes mellitus	D003920	Diabetes Mellitus	57719	EFO_0000589	metabolic disease	9	CHEMBL679
ADRB2	ENSG00000169252	Adrenergic receptor	CHEMBL679	Adrenergic receptor agonist	POSITIVE MODULATOR	EPINEPHRINE	1976	1	EFO_0000544	infection	D007239	Infections	57720	GO_0008150	biological process	9	CHEMBL679
ADRB2	ENSG00000169252	Adrenergic receptor	CHEMBL679	Adrenergic receptor agonist	POSITIVE MODULATOR	EPINEPHRINE	1976	2	EFO_0000546	injury	D014947	Wounds and Injuries	57721	HP_0003011 | EFO_1001986 | HP_0000924 | EFO_0000546	abnormality of the musculature | connective tissue disease | abnormality of the skeletal system | injury	9	CHEMBL679
ADRB2	ENSG00000169252	Adrenergic receptor	CHEMBL679	Adrenergic receptor agonist	POSITIVE MODULATOR	EPINEPHRINE	1976	3	EFO_0003144	heart failure	D006333	Heart Failure	57724	EFO_0000319	cardiovascular disease	9	CHEMBL679
ADRB2	ENSG00000169252	Adrenergic receptor	CHEMBL679	Adrenergic receptor agonist	POSITIVE MODULATOR	EPINEPHRINE	1976	3	EFO_0003843	pain	D010146	Pain	57725	EFO_0003765	general symptoms and signs	9	CHEMBL679
ADRB2	ENSG00000169252	Adrenergic receptor	CHEMBL679	Adrenergic receptor agonist	POSITIVE MODULATOR	EPINEPHRINE	1976	2	EFO_0004209	hypospadias	D007021	Hypospadias	57727	EFO_0000512 | HP_0001197	reproductive system disease | abnormality of prenatal development or birth	9	CHEMBL679
ADRB2	ENSG00000169252	Adrenergic receptor	CHEMBL679	Adrenergic receptor agonist	POSITIVE MODULATOR	EPINEPHRINE	1976	2	EFO_0004287	ventricular fibrillation	D014693	Ventricular Fibrillation	57728	EFO_0000319	cardiovascular disease	9	CHEMBL679
ADRB2	ENSG00000169252	Adrenergic receptor	CHEMBL679	Adrenergic receptor agonist	POSITIVE MODULATOR	EPINEPHRINE	1976	2	EFO_0004610	acute lung injury	D055371	Acute Lung Injury	57729	EFO_0000546 | EFO_0000684	injury | respiratory system disease	9	CHEMBL679
ADRB2	ENSG00000169252	Adrenergic receptor	CHEMBL679	Adrenergic receptor agonist	POSITIVE MODULATOR	EPINEPHRINE	1976	2	EFO_0005306	ventricular tachycardia	D017180	Tachycardia, Ventricular	57730	EFO_0000319	cardiovascular disease	9	CHEMBL679
ADRB2	ENSG00000169252	Adrenergic receptor	CHEMBL679	Adrenergic receptor agonist	POSITIVE MODULATOR	EPINEPHRINE	1976	4	EFO_0006834	septic shock	D012772	Shock, Septic	57731	EFO_0005741 | EFO_0004872	infectious disease | inflammatory biomarker measurement	9	CHEMBL679
ADRB2	ENSG00000169252	Adrenergic receptor	CHEMBL679	Adrenergic receptor agonist	POSITIVE MODULATOR	EPINEPHRINE	1976	3	EFO_1001139	pulpitis	D011671	Pulpitis	57732	EFO_0005741 | HP_0000924 | HP_0003011	infectious disease | abnormality of the skeletal system | abnormality of the musculature	9	CHEMBL679
ADRB2	ENSG00000169252	Adrenergic receptor	CHEMBL679	Adrenergic receptor agonist	POSITIVE MODULATOR	EPINEPHRINE	1976	2	EFO_1001250	rotator cuff tear	D000070636	Rotator Cuff Injuries	57733	HP_0000924 | HP_0003011	abnormality of the skeletal system | abnormality of the musculature	9	CHEMBL679
ADRB2	ENSG00000169252	Adrenergic receptor	CHEMBL679	Adrenergic receptor agonist	POSITIVE MODULATOR	EPINEPHRINE	1976	3	EFO_1001417	Rhinitis, Allergic, Perennial	D012221	Rhinitis, Allergic, Perennial	57734	EFO_0000684 | EFO_0000540	respiratory system disease | immune system disease	9	CHEMBL679
ADRB2	ENSG00000169252	Adrenergic receptor	CHEMBL679	Adrenergic receptor agonist	POSITIVE MODULATOR	EPINEPHRINE	1976	2	HP_0100543	Cognitive impairment	D060825	Cognitive Dysfunction	57735	HP_0000707	abnormality of the nervous system	9	CHEMBL679
ADRB2	ENSG00000169252	Adrenergic receptor	CHEMBL679	Adrenergic receptor agonist	POSITIVE MODULATOR	EPINEPHRINE	1976	4	EFO_0005854	allergic rhinitis	D006255	Rhinitis, Allergic, Seasonal	73260	EFO_0000684 | EFO_0000540	respiratory system disease | immune system disease	9	CHEMBL679
ADRB2	ENSG00000169252	Adrenergic receptor	CHEMBL679	Adrenergic receptor agonist	POSITIVE MODULATOR	EPINEPHRINE	1976	3	EFO_0003060	non-small cell lung carcinoma	D002289	Carcinoma, Non-Small-Cell Lung	108319	EFO_0000616 | EFO_0000684	neoplasm | respiratory system disease	9	CHEMBL679
ADRB2	ENSG00000169252	Adrenergic receptor	CHEMBL679	Adrenergic receptor agonist	POSITIVE MODULATOR	EPINEPHRINE	1976	4	EFO_0009492	cardiac arrest	D006323	Heart Arrest	108320	EFO_0000319	cardiovascular disease	9	CHEMBL679
ADRB2	ENSG00000169252	Adrenergic receptor	CHEMBL679	Adrenergic receptor agonist	POSITIVE MODULATOR	EPINEPHRINE	1976	3	HP_0002239	Gastrointestinal hemorrhage	D006471	Gastrointestinal Hemorrhage	108321	EFO_0000405 | HP_0001871	digestive system disease | abnormality of blood and blood-forming tissues	9	CHEMBL679
ADRB2	ENSG00000169252	Adrenergic receptor	CHEMBL679	Adrenergic receptor agonist	POSITIVE MODULATOR	EPINEPHRINE	1976	3	EFO_0004616	osteoarthritis, knee	D020370	Osteoarthritis, Knee	117630	HP_0000924 | HP_0003011 | EFO_1001986	abnormality of the skeletal system | abnormality of the musculature | connective tissue disease	9	CHEMBL679
ADRB2	ENSG00000169252	Adrenergic receptor	CHEMBL679	Adrenergic receptor agonist	POSITIVE MODULATOR	EPINEPHRINE	1976	2	HP_0002105	Hemoptysis	D006469	Hemoptysis	117631	EFO_0000684	respiratory system disease	9	CHEMBL679
ADRB2	ENSG00000169252	Adrenergic receptor	CHEMBL679	Adrenergic receptor agonist	POSITIVE MODULATOR	EPINEPHRINE	1976	2	HP_0031273	Shock	D012769	Shock	117632	EFO_0000319 | EFO_0000546	cardiovascular disease | injury	9	CHEMBL679
ADRB2	ENSG00000169252	Adrenergic receptor	CHEMBL679	Adrenergic receptor agonist	POSITIVE MODULATOR	EPINEPHRINE	1976	3	MONDO_0001056	gastric cancer	D013274	Stomach Neoplasms	117633	EFO_0000616 | EFO_0000405	neoplasm | digestive system disease	9	CHEMBL679
ADRB2	ENSG00000169252	Adrenergic receptor	CHEMBL679	Adrenergic receptor agonist	POSITIVE MODULATOR	EPINEPHRINE	1976	3	MONDO_0003061	benign muscle neoplasm	D009214	Myoma	117634	HP_0000924 | HP_0003011 | EFO_0000616	abnormality of the skeletal system | abnormality of the musculature | neoplasm	9	CHEMBL679
ADRB2	ENSG00000169252	Adrenergic receptor	CHEMBL679	Adrenergic receptor agonist	POSITIVE MODULATOR	EPINEPHRINE	1976	2	MONDO_0007254	breast cancer	D001943	Breast Neoplasms	117635	EFO_0000616	neoplasm	9	CHEMBL679
ADRB2	ENSG00000169252	Adrenergic receptor	CHEMBL679	Adrenergic receptor agonist	POSITIVE MODULATOR	EPINEPHRINE	1976	0.5	EFO_0004198	skin neoplasm	D012878	Skin Neoplasms	127228	EFO_0000616 | EFO_0010285	neoplasm | integumentary system disease	9	CHEMBL679
ADRB2	ENSG00000169252	Adrenergic receptor	CHEMBL679	Adrenergic receptor agonist	POSITIVE MODULATOR	EPINEPHRINE	1976	2	EFO_0007149	appendicitis	D001064	Appendicitis	127229	EFO_0000405	digestive system disease	9	CHEMBL679
ADRB2	ENSG00000169252	Adrenergic receptor	CHEMBL679	Adrenergic receptor agonist	POSITIVE MODULATOR	EPINEPHRINE	1976	0.5	EFO_1001087	parathyroid adenoma	D010282	Parathyroid Neoplasms	127230	EFO_0000616 | EFO_0000589	neoplasm | metabolic disease	9	CHEMBL679
ADRB2	ENSG00000169252	Adrenergic receptor	CHEMBL679	Adrenergic receptor agonist	POSITIVE MODULATOR	EPINEPHRINE	1976	0.5	MONDO_0002050	depressive disorder	D003866	Depressive Disorder	127231	EFO_0000677	mental or behavioural disorder	9	CHEMBL679
ADRB2	ENSG00000169252	Adrenergic receptor	CHEMBL679	Adrenergic receptor agonist	POSITIVE MODULATOR	EPINEPHRINE	1976	4	EFO_0009846	muscle cramp	D009120	Muscle Cramp	133980	EFO_0003765	general symptoms and signs	9	CHEMBL679
ADRB2	ENSG00000169252	Adrenergic receptor	CHEMBL679	Adrenergic receptor agonist	POSITIVE MODULATOR	EPINEPHRINE	1976	4	EFO_1001222	type III hypersensitivity reaction disease	D012713	Serum Sickness	133981	EFO_0000540	immune system disease	9	CHEMBL679
ADRB2	ENSG00000169252	Adrenergic receptor	CHEMBL679	Adrenergic receptor agonist	POSITIVE MODULATOR	EPINEPHRINE	1976	4	HP_0011499	Mydriasis	D015878	Mydriasis	133982	EFO_0003966	eye disease	9	CHEMBL679
ADRB2	ENSG00000169252	Adrenergic receptor	CHEMBL679	Adrenergic receptor agonist	POSITIVE MODULATOR	EPINEPHRINE	1976	2	EFO_0005251	hypotension	D007022	Hypotension	137516	EFO_0000319	cardiovascular disease	9	CHEMBL679
ADRB2	ENSG00000169252	Adrenergic receptor	CHEMBL679	Adrenergic receptor agonist	POSITIVE MODULATOR	EPINEPHRINE	1976	3	EFO_0007355	male reproductive organ cancer	D005834	Genital Neoplasms, Male	137517	EFO_0000512 | EFO_0000616	reproductive system disease | neoplasm	9	CHEMBL679
ADRB2	ENSG00000169252	Adrenergic receptor	CHEMBL679	Adrenergic receptor agonist	POSITIVE MODULATOR	EPINEPHRINE	1976	2	EFO_0009676	musculoskeletal system disease	D009140	Musculoskeletal Diseases	137518	HP_0003011	abnormality of the musculature	9	CHEMBL679
ADRB2	ENSG00000169252	Adrenergic receptor	CHEMBL679	Adrenergic receptor agonist	POSITIVE MODULATOR	EPINEPHRINE	1976	1	EFO_0009840	tachypnea	D059246	Tachypnea	137519	EFO_0003765	general symptoms and signs	9	CHEMBL679
ADRB2	ENSG00000169252	Adrenergic receptor	CHEMBL679	Adrenergic receptor agonist	POSITIVE MODULATOR	EPINEPHRINE	1976	1	HP_0012532	Chronic pain	D059350	Chronic Pain	137520	EFO_0003765	general symptoms and signs	9	CHEMBL679
ADRB2	ENSG00000169252	Adrenergic receptor	CHEMBL679	Adrenergic receptor agonist	POSITIVE MODULATOR	EPINEPHRINE	1976	4	MONDO_0004979	asthma	D001249	Asthma	137521	EFO_0000684 | EFO_0000540 | HP_0002715	respiratory system disease | immune system disease | abnormality of the immune system	9	CHEMBL679
ADRB2	ENSG00000169252	Adrenergic receptor	CHEMBL679	Adrenergic receptor agonist	POSITIVE MODULATOR	EPINEPHRINE	1976	4	MONDO_0004979	asthma	D001986	Bronchial Spasm	137522	EFO_0000684 | EFO_0000540 | HP_0002715	respiratory system disease | immune system disease | abnormality of the immune system	9	CHEMBL679
ADRB2	ENSG00000169252	Adrenergic receptor	CHEMBL679	Adrenergic receptor agonist	POSITIVE MODULATOR	EPINEPHRINE	1976	4	MONDO_0005271	allergic disease	D006967	Hypersensitivity	137524	EFO_0000540	immune system disease	9	CHEMBL679
ADRB2	ENSG00000169252	Adrenergic receptor	CHEMBL679	Adrenergic receptor agonist	POSITIVE MODULATOR	EPINEPHRINE	1976	1	MONDO_0100053	anaphylaxis	D000707	Anaphylaxis	137525	EFO_0000540 | HP_0002715	immune system disease | abnormality of the immune system	9	CHEMBL679
ADRB2	ENSG00000169252	Adrenergic receptor	CHEMBL679	Adrenergic receptor agonist	POSITIVE MODULATOR	EPINEPHRINE	1976	3	EFO_0003895	epistaxis	D004844	Epistaxis	144522	HP_0001871 | EFO_0000319	abnormality of blood and blood-forming tissues | cardiovascular disease	9	CHEMBL679
ADRB2	ENSG00000169252	Adrenergic receptor	CHEMBL679	Adrenergic receptor agonist	POSITIVE MODULATOR	EPINEPHRINE	1976	4	MONDO_0005041	glaucoma	D005901	Glaucoma	144523	EFO_0003966	eye disease	9	CHEMBL679
ADRA2C	ENSG00000184160	Adrenergic receptor	CHEMBL679	Adrenergic receptor agonist	POSITIVE MODULATOR	EPINEPHRINE	1976	4	HP_0001742	Nasal congestion	D015508	Nasal Obstruction	25289	HP_0000924 | HP_0003011	abnormality of the skeletal system | abnormality of the musculature	9	CHEMBL679
ADRA2C	ENSG00000184160	Adrenergic receptor	CHEMBL679	Adrenergic receptor agonist	POSITIVE MODULATOR	EPINEPHRINE	1976	2	EFO_0004278	sudden cardiac arrest	D016757	Death, Sudden, Cardiac	25958	EFO_0000319	cardiovascular disease	9	CHEMBL679
ADRA2C	ENSG00000184160	Adrenergic receptor	CHEMBL679	Adrenergic receptor agonist	POSITIVE MODULATOR	EPINEPHRINE	1976	3	HP_0011950	Bronchiolitis	D001988	Bronchiolitis	26554	HP_0002715 | EFO_0000684	abnormality of the immune system | respiratory system disease	9	CHEMBL679
ADRA2C	ENSG00000184160	Adrenergic receptor	CHEMBL679	Adrenergic receptor agonist	POSITIVE MODULATOR	EPINEPHRINE	1976	4	HP_0006536	Airway obstruction	D008173	Lung Diseases, Obstructive	26557	EFO_0000684	respiratory system disease	9	CHEMBL679
ADRA2C	ENSG00000184160	Adrenergic receptor	CHEMBL679	Adrenergic receptor agonist	POSITIVE MODULATOR	EPINEPHRINE	1976	4	MP_0001914	hemorrhage	D006470	Hemorrhage	27165	HP_0001871	abnormality of blood and blood-forming tissues	9	CHEMBL679
ADRA2C	ENSG00000184160	Adrenergic receptor	CHEMBL679	Adrenergic receptor agonist	POSITIVE MODULATOR	EPINEPHRINE	1976	4	EFO_0000319	cardiovascular disease	D002318	Cardiovascular Diseases	42661	EFO_0000319	cardiovascular disease	9	CHEMBL679
ADRA2C	ENSG00000184160	Adrenergic receptor	CHEMBL679	Adrenergic receptor agonist	POSITIVE MODULATOR	EPINEPHRINE	1976	4	EFO_0003956	seasonal allergic rhinitis	D006255	Rhinitis, Allergic, Seasonal	51460	EFO_0010285 | EFO_0000684 | EFO_0000540 | HP_0002715	integumentary system disease | respiratory system disease | immune system disease | abnormality of the immune system	9	CHEMBL679
ADRA2C	ENSG00000184160	Adrenergic receptor	CHEMBL679	Adrenergic receptor agonist	POSITIVE MODULATOR	EPINEPHRINE	1976	4	EFO_0005531	urticaria	D014581	Urticaria	51508	EFO_0010285 | EFO_0000540 | HP_0002715	integumentary system disease | immune system disease | abnormality of the immune system	9	CHEMBL679
ADRA2C	ENSG00000184160	Adrenergic receptor	CHEMBL679	Adrenergic receptor agonist	POSITIVE MODULATOR	EPINEPHRINE	1976	4	EFO_0004278	sudden cardiac arrest	D006323	Heart Arrest	51554	EFO_0000319	cardiovascular disease	9	CHEMBL679
ADRA2C	ENSG00000184160	Adrenergic receptor	CHEMBL679	Adrenergic receptor agonist	POSITIVE MODULATOR	EPINEPHRINE	1976	4	EFO_0005532	angioedema	D000799	Angioedema	51556	EFO_0010285 | EFO_0000319	integumentary system disease | cardiovascular disease	9	CHEMBL679
ADRA2C	ENSG00000184160	Adrenergic receptor	CHEMBL679	Adrenergic receptor agonist	POSITIVE MODULATOR	EPINEPHRINE	1976	4	EFO_0007486	sinusitis	D012852	Sinusitis	51597	HP_0000924 | HP_0003011 | EFO_0000684	abnormality of the skeletal system | abnormality of the musculature | respiratory system disease	9	CHEMBL679
ADRA2C	ENSG00000184160	Adrenergic receptor	CHEMBL679	Adrenergic receptor agonist	POSITIVE MODULATOR	EPINEPHRINE	1976	0.5	EFO_0000400	diabetes mellitus	D003920	Diabetes Mellitus	57719	EFO_0000589	metabolic disease	9	CHEMBL679
ADRA2C	ENSG00000184160	Adrenergic receptor	CHEMBL679	Adrenergic receptor agonist	POSITIVE MODULATOR	EPINEPHRINE	1976	1	EFO_0000544	infection	D007239	Infections	57720	GO_0008150	biological process	9	CHEMBL679
ADRA2C	ENSG00000184160	Adrenergic receptor	CHEMBL679	Adrenergic receptor agonist	POSITIVE MODULATOR	EPINEPHRINE	1976	2	EFO_0000546	injury	D014947	Wounds and Injuries	57721	HP_0003011 | EFO_1001986 | HP_0000924 | EFO_0000546	abnormality of the musculature | connective tissue disease | abnormality of the skeletal system | injury	9	CHEMBL679
ADRA2C	ENSG00000184160	Adrenergic receptor	CHEMBL679	Adrenergic receptor agonist	POSITIVE MODULATOR	EPINEPHRINE	1976	3	EFO_0003144	heart failure	D006333	Heart Failure	57724	EFO_0000319	cardiovascular disease	9	CHEMBL679
ADRA2C	ENSG00000184160	Adrenergic receptor	CHEMBL679	Adrenergic receptor agonist	POSITIVE MODULATOR	EPINEPHRINE	1976	3	EFO_0003843	pain	D010146	Pain	57725	EFO_0003765	general symptoms and signs	9	CHEMBL679
ADRA2C	ENSG00000184160	Adrenergic receptor	CHEMBL679	Adrenergic receptor agonist	POSITIVE MODULATOR	EPINEPHRINE	1976	2	EFO_0004209	hypospadias	D007021	Hypospadias	57727	EFO_0000512 | HP_0001197	reproductive system disease | abnormality of prenatal development or birth	9	CHEMBL679
ADRA2C	ENSG00000184160	Adrenergic receptor	CHEMBL679	Adrenergic receptor agonist	POSITIVE MODULATOR	EPINEPHRINE	1976	2	EFO_0004287	ventricular fibrillation	D014693	Ventricular Fibrillation	57728	EFO_0000319	cardiovascular disease	9	CHEMBL679
ADRA2C	ENSG00000184160	Adrenergic receptor	CHEMBL679	Adrenergic receptor agonist	POSITIVE MODULATOR	EPINEPHRINE	1976	2	EFO_0004610	acute lung injury	D055371	Acute Lung Injury	57729	EFO_0000546 | EFO_0000684	injury | respiratory system disease	9	CHEMBL679
ADRA2C	ENSG00000184160	Adrenergic receptor	CHEMBL679	Adrenergic receptor agonist	POSITIVE MODULATOR	EPINEPHRINE	1976	2	EFO_0005306	ventricular tachycardia	D017180	Tachycardia, Ventricular	57730	EFO_0000319	cardiovascular disease	9	CHEMBL679
ADRA2C	ENSG00000184160	Adrenergic receptor	CHEMBL679	Adrenergic receptor agonist	POSITIVE MODULATOR	EPINEPHRINE	1976	4	EFO_0006834	septic shock	D012772	Shock, Septic	57731	EFO_0005741 | EFO_0004872	infectious disease | inflammatory biomarker measurement	9	CHEMBL679
ADRA2C	ENSG00000184160	Adrenergic receptor	CHEMBL679	Adrenergic receptor agonist	POSITIVE MODULATOR	EPINEPHRINE	1976	3	EFO_1001139	pulpitis	D011671	Pulpitis	57732	EFO_0005741 | HP_0000924 | HP_0003011	infectious disease | abnormality of the skeletal system | abnormality of the musculature	9	CHEMBL679
ADRA2C	ENSG00000184160	Adrenergic receptor	CHEMBL679	Adrenergic receptor agonist	POSITIVE MODULATOR	EPINEPHRINE	1976	2	EFO_1001250	rotator cuff tear	D000070636	Rotator Cuff Injuries	57733	HP_0000924 | HP_0003011	abnormality of the skeletal system | abnormality of the musculature	9	CHEMBL679
ADRA2C	ENSG00000184160	Adrenergic receptor	CHEMBL679	Adrenergic receptor agonist	POSITIVE MODULATOR	EPINEPHRINE	1976	3	EFO_1001417	Rhinitis, Allergic, Perennial	D012221	Rhinitis, Allergic, Perennial	57734	EFO_0000684 | EFO_0000540	respiratory system disease | immune system disease	9	CHEMBL679
ADRA2C	ENSG00000184160	Adrenergic receptor	CHEMBL679	Adrenergic receptor agonist	POSITIVE MODULATOR	EPINEPHRINE	1976	2	HP_0100543	Cognitive impairment	D060825	Cognitive Dysfunction	57735	HP_0000707	abnormality of the nervous system	9	CHEMBL679
ADRA2C	ENSG00000184160	Adrenergic receptor	CHEMBL679	Adrenergic receptor agonist	POSITIVE MODULATOR	EPINEPHRINE	1976	4	EFO_0005854	allergic rhinitis	D006255	Rhinitis, Allergic, Seasonal	73260	EFO_0000684 | EFO_0000540	respiratory system disease | immune system disease	9	CHEMBL679
ADRA2C	ENSG00000184160	Adrenergic receptor	CHEMBL679	Adrenergic receptor agonist	POSITIVE MODULATOR	EPINEPHRINE	1976	3	EFO_0003060	non-small cell lung carcinoma	D002289	Carcinoma, Non-Small-Cell Lung	108319	EFO_0000616 | EFO_0000684	neoplasm | respiratory system disease	9	CHEMBL679
ADRA2C	ENSG00000184160	Adrenergic receptor	CHEMBL679	Adrenergic receptor agonist	POSITIVE MODULATOR	EPINEPHRINE	1976	4	EFO_0009492	cardiac arrest	D006323	Heart Arrest	108320	EFO_0000319	cardiovascular disease	9	CHEMBL679
ADRA2C	ENSG00000184160	Adrenergic receptor	CHEMBL679	Adrenergic receptor agonist	POSITIVE MODULATOR	EPINEPHRINE	1976	3	HP_0002239	Gastrointestinal hemorrhage	D006471	Gastrointestinal Hemorrhage	108321	EFO_0000405 | HP_0001871	digestive system disease | abnormality of blood and blood-forming tissues	9	CHEMBL679
ADRA2C	ENSG00000184160	Adrenergic receptor	CHEMBL679	Adrenergic receptor agonist	POSITIVE MODULATOR	EPINEPHRINE	1976	3	EFO_0004616	osteoarthritis, knee	D020370	Osteoarthritis, Knee	117630	HP_0000924 | HP_0003011 | EFO_1001986	abnormality of the skeletal system | abnormality of the musculature | connective tissue disease	9	CHEMBL679
ADRA2C	ENSG00000184160	Adrenergic receptor	CHEMBL679	Adrenergic receptor agonist	POSITIVE MODULATOR	EPINEPHRINE	1976	2	HP_0002105	Hemoptysis	D006469	Hemoptysis	117631	EFO_0000684	respiratory system disease	9	CHEMBL679
ADRA2C	ENSG00000184160	Adrenergic receptor	CHEMBL679	Adrenergic receptor agonist	POSITIVE MODULATOR	EPINEPHRINE	1976	2	HP_0031273	Shock	D012769	Shock	117632	EFO_0000319 | EFO_0000546	cardiovascular disease | injury	9	CHEMBL679
ADRA2C	ENSG00000184160	Adrenergic receptor	CHEMBL679	Adrenergic receptor agonist	POSITIVE MODULATOR	EPINEPHRINE	1976	3	MONDO_0001056	gastric cancer	D013274	Stomach Neoplasms	117633	EFO_0000616 | EFO_0000405	neoplasm | digestive system disease	9	CHEMBL679
ADRA2C	ENSG00000184160	Adrenergic receptor	CHEMBL679	Adrenergic receptor agonist	POSITIVE MODULATOR	EPINEPHRINE	1976	3	MONDO_0003061	benign muscle neoplasm	D009214	Myoma	117634	HP_0000924 | HP_0003011 | EFO_0000616	abnormality of the skeletal system | abnormality of the musculature | neoplasm	9	CHEMBL679
ADRA2C	ENSG00000184160	Adrenergic receptor	CHEMBL679	Adrenergic receptor agonist	POSITIVE MODULATOR	EPINEPHRINE	1976	2	MONDO_0007254	breast cancer	D001943	Breast Neoplasms	117635	EFO_0000616	neoplasm	9	CHEMBL679
ADRA2C	ENSG00000184160	Adrenergic receptor	CHEMBL679	Adrenergic receptor agonist	POSITIVE MODULATOR	EPINEPHRINE	1976	0.5	EFO_0004198	skin neoplasm	D012878	Skin Neoplasms	127228	EFO_0000616 | EFO_0010285	neoplasm | integumentary system disease	9	CHEMBL679
ADRA2C	ENSG00000184160	Adrenergic receptor	CHEMBL679	Adrenergic receptor agonist	POSITIVE MODULATOR	EPINEPHRINE	1976	2	EFO_0007149	appendicitis	D001064	Appendicitis	127229	EFO_0000405	digestive system disease	9	CHEMBL679
ADRA2C	ENSG00000184160	Adrenergic receptor	CHEMBL679	Adrenergic receptor agonist	POSITIVE MODULATOR	EPINEPHRINE	1976	0.5	EFO_1001087	parathyroid adenoma	D010282	Parathyroid Neoplasms	127230	EFO_0000616 | EFO_0000589	neoplasm | metabolic disease	9	CHEMBL679
ADRA2C	ENSG00000184160	Adrenergic receptor	CHEMBL679	Adrenergic receptor agonist	POSITIVE MODULATOR	EPINEPHRINE	1976	0.5	MONDO_0002050	depressive disorder	D003866	Depressive Disorder	127231	EFO_0000677	mental or behavioural disorder	9	CHEMBL679
ADRA2C	ENSG00000184160	Adrenergic receptor	CHEMBL679	Adrenergic receptor agonist	POSITIVE MODULATOR	EPINEPHRINE	1976	4	EFO_0009846	muscle cramp	D009120	Muscle Cramp	133980	EFO_0003765	general symptoms and signs	9	CHEMBL679
ADRA2C	ENSG00000184160	Adrenergic receptor	CHEMBL679	Adrenergic receptor agonist	POSITIVE MODULATOR	EPINEPHRINE	1976	4	EFO_1001222	type III hypersensitivity reaction disease	D012713	Serum Sickness	133981	EFO_0000540	immune system disease	9	CHEMBL679
ADRA2C	ENSG00000184160	Adrenergic receptor	CHEMBL679	Adrenergic receptor agonist	POSITIVE MODULATOR	EPINEPHRINE	1976	4	HP_0011499	Mydriasis	D015878	Mydriasis	133982	EFO_0003966	eye disease	9	CHEMBL679
ADRA2C	ENSG00000184160	Adrenergic receptor	CHEMBL679	Adrenergic receptor agonist	POSITIVE MODULATOR	EPINEPHRINE	1976	2	EFO_0005251	hypotension	D007022	Hypotension	137516	EFO_0000319	cardiovascular disease	9	CHEMBL679
ADRA2C	ENSG00000184160	Adrenergic receptor	CHEMBL679	Adrenergic receptor agonist	POSITIVE MODULATOR	EPINEPHRINE	1976	3	EFO_0007355	male reproductive organ cancer	D005834	Genital Neoplasms, Male	137517	EFO_0000512 | EFO_0000616	reproductive system disease | neoplasm	9	CHEMBL679
ADRA2C	ENSG00000184160	Adrenergic receptor	CHEMBL679	Adrenergic receptor agonist	POSITIVE MODULATOR	EPINEPHRINE	1976	2	EFO_0009676	musculoskeletal system disease	D009140	Musculoskeletal Diseases	137518	HP_0003011	abnormality of the musculature	9	CHEMBL679
ADRA2C	ENSG00000184160	Adrenergic receptor	CHEMBL679	Adrenergic receptor agonist	POSITIVE MODULATOR	EPINEPHRINE	1976	1	EFO_0009840	tachypnea	D059246	Tachypnea	137519	EFO_0003765	general symptoms and signs	9	CHEMBL679
ADRA2C	ENSG00000184160	Adrenergic receptor	CHEMBL679	Adrenergic receptor agonist	POSITIVE MODULATOR	EPINEPHRINE	1976	1	HP_0012532	Chronic pain	D059350	Chronic Pain	137520	EFO_0003765	general symptoms and signs	9	CHEMBL679
ADRA2C	ENSG00000184160	Adrenergic receptor	CHEMBL679	Adrenergic receptor agonist	POSITIVE MODULATOR	EPINEPHRINE	1976	4	MONDO_0004979	asthma	D001249	Asthma	137521	EFO_0000684 | EFO_0000540 | HP_0002715	respiratory system disease | immune system disease | abnormality of the immune system	9	CHEMBL679
ADRA2C	ENSG00000184160	Adrenergic receptor	CHEMBL679	Adrenergic receptor agonist	POSITIVE MODULATOR	EPINEPHRINE	1976	4	MONDO_0004979	asthma	D001986	Bronchial Spasm	137522	EFO_0000684 | EFO_0000540 | HP_0002715	respiratory system disease | immune system disease | abnormality of the immune system	9	CHEMBL679
ADRA2C	ENSG00000184160	Adrenergic receptor	CHEMBL679	Adrenergic receptor agonist	POSITIVE MODULATOR	EPINEPHRINE	1976	4	MONDO_0005271	allergic disease	D006967	Hypersensitivity	137524	EFO_0000540	immune system disease	9	CHEMBL679
ADRA2C	ENSG00000184160	Adrenergic receptor	CHEMBL679	Adrenergic receptor agonist	POSITIVE MODULATOR	EPINEPHRINE	1976	1	MONDO_0100053	anaphylaxis	D000707	Anaphylaxis	137525	EFO_0000540 | HP_0002715	immune system disease | abnormality of the immune system	9	CHEMBL679
ADRA2C	ENSG00000184160	Adrenergic receptor	CHEMBL679	Adrenergic receptor agonist	POSITIVE MODULATOR	EPINEPHRINE	1976	3	EFO_0003895	epistaxis	D004844	Epistaxis	144522	HP_0001871 | EFO_0000319	abnormality of blood and blood-forming tissues | cardiovascular disease	9	CHEMBL679
ADRA2C	ENSG00000184160	Adrenergic receptor	CHEMBL679	Adrenergic receptor agonist	POSITIVE MODULATOR	EPINEPHRINE	1976	4	MONDO_0005041	glaucoma	D005901	Glaucoma	144523	EFO_0003966	eye disease	9	CHEMBL679
ADRA1D	ENSG00000171873	Adrenergic receptor	CHEMBL679	Adrenergic receptor agonist	POSITIVE MODULATOR	EPINEPHRINE	1976	4	HP_0001742	Nasal congestion	D015508	Nasal Obstruction	25289	HP_0000924 | HP_0003011	abnormality of the skeletal system | abnormality of the musculature	9	CHEMBL679
ADRA1D	ENSG00000171873	Adrenergic receptor	CHEMBL679	Adrenergic receptor agonist	POSITIVE MODULATOR	EPINEPHRINE	1976	2	EFO_0004278	sudden cardiac arrest	D016757	Death, Sudden, Cardiac	25958	EFO_0000319	cardiovascular disease	9	CHEMBL679
ADRA1D	ENSG00000171873	Adrenergic receptor	CHEMBL679	Adrenergic receptor agonist	POSITIVE MODULATOR	EPINEPHRINE	1976	3	HP_0011950	Bronchiolitis	D001988	Bronchiolitis	26554	HP_0002715 | EFO_0000684	abnormality of the immune system | respiratory system disease	9	CHEMBL679
ADRA1D	ENSG00000171873	Adrenergic receptor	CHEMBL679	Adrenergic receptor agonist	POSITIVE MODULATOR	EPINEPHRINE	1976	4	HP_0006536	Airway obstruction	D008173	Lung Diseases, Obstructive	26557	EFO_0000684	respiratory system disease	9	CHEMBL679
ADRA1D	ENSG00000171873	Adrenergic receptor	CHEMBL679	Adrenergic receptor agonist	POSITIVE MODULATOR	EPINEPHRINE	1976	4	MP_0001914	hemorrhage	D006470	Hemorrhage	27165	HP_0001871	abnormality of blood and blood-forming tissues	9	CHEMBL679
ADRA1D	ENSG00000171873	Adrenergic receptor	CHEMBL679	Adrenergic receptor agonist	POSITIVE MODULATOR	EPINEPHRINE	1976	4	EFO_0000319	cardiovascular disease	D002318	Cardiovascular Diseases	42661	EFO_0000319	cardiovascular disease	9	CHEMBL679
ADRA1D	ENSG00000171873	Adrenergic receptor	CHEMBL679	Adrenergic receptor agonist	POSITIVE MODULATOR	EPINEPHRINE	1976	4	EFO_0003956	seasonal allergic rhinitis	D006255	Rhinitis, Allergic, Seasonal	51460	EFO_0010285 | EFO_0000684 | EFO_0000540 | HP_0002715	integumentary system disease | respiratory system disease | immune system disease | abnormality of the immune system	9	CHEMBL679
ADRA1D	ENSG00000171873	Adrenergic receptor	CHEMBL679	Adrenergic receptor agonist	POSITIVE MODULATOR	EPINEPHRINE	1976	4	EFO_0005531	urticaria	D014581	Urticaria	51508	EFO_0010285 | EFO_0000540 | HP_0002715	integumentary system disease | immune system disease | abnormality of the immune system	9	CHEMBL679
ADRA1D	ENSG00000171873	Adrenergic receptor	CHEMBL679	Adrenergic receptor agonist	POSITIVE MODULATOR	EPINEPHRINE	1976	4	EFO_0004278	sudden cardiac arrest	D006323	Heart Arrest	51554	EFO_0000319	cardiovascular disease	9	CHEMBL679
ADRA1D	ENSG00000171873	Adrenergic receptor	CHEMBL679	Adrenergic receptor agonist	POSITIVE MODULATOR	EPINEPHRINE	1976	4	EFO_0005532	angioedema	D000799	Angioedema	51556	EFO_0010285 | EFO_0000319	integumentary system disease | cardiovascular disease	9	CHEMBL679
ADRA1D	ENSG00000171873	Adrenergic receptor	CHEMBL679	Adrenergic receptor agonist	POSITIVE MODULATOR	EPINEPHRINE	1976	4	EFO_0007486	sinusitis	D012852	Sinusitis	51597	HP_0000924 | HP_0003011 | EFO_0000684	abnormality of the skeletal system | abnormality of the musculature | respiratory system disease	9	CHEMBL679
ADRA1D	ENSG00000171873	Adrenergic receptor	CHEMBL679	Adrenergic receptor agonist	POSITIVE MODULATOR	EPINEPHRINE	1976	0.5	EFO_0000400	diabetes mellitus	D003920	Diabetes Mellitus	57719	EFO_0000589	metabolic disease	9	CHEMBL679
ADRA1D	ENSG00000171873	Adrenergic receptor	CHEMBL679	Adrenergic receptor agonist	POSITIVE MODULATOR	EPINEPHRINE	1976	1	EFO_0000544	infection	D007239	Infections	57720	GO_0008150	biological process	9	CHEMBL679
ADRA1D	ENSG00000171873	Adrenergic receptor	CHEMBL679	Adrenergic receptor agonist	POSITIVE MODULATOR	EPINEPHRINE	1976	2	EFO_0000546	injury	D014947	Wounds and Injuries	57721	HP_0003011 | EFO_1001986 | HP_0000924 | EFO_0000546	abnormality of the musculature | connective tissue disease | abnormality of the skeletal system | injury	9	CHEMBL679
ADRA1D	ENSG00000171873	Adrenergic receptor	CHEMBL679	Adrenergic receptor agonist	POSITIVE MODULATOR	EPINEPHRINE	1976	3	EFO_0003144	heart failure	D006333	Heart Failure	57724	EFO_0000319	cardiovascular disease	9	CHEMBL679
ADRA1D	ENSG00000171873	Adrenergic receptor	CHEMBL679	Adrenergic receptor agonist	POSITIVE MODULATOR	EPINEPHRINE	1976	3	EFO_0003843	pain	D010146	Pain	57725	EFO_0003765	general symptoms and signs	9	CHEMBL679
ADRA1D	ENSG00000171873	Adrenergic receptor	CHEMBL679	Adrenergic receptor agonist	POSITIVE MODULATOR	EPINEPHRINE	1976	2	EFO_0004209	hypospadias	D007021	Hypospadias	57727	EFO_0000512 | HP_0001197	reproductive system disease | abnormality of prenatal development or birth	9	CHEMBL679
ADRA1D	ENSG00000171873	Adrenergic receptor	CHEMBL679	Adrenergic receptor agonist	POSITIVE MODULATOR	EPINEPHRINE	1976	2	EFO_0004287	ventricular fibrillation	D014693	Ventricular Fibrillation	57728	EFO_0000319	cardiovascular disease	9	CHEMBL679
ADRA1D	ENSG00000171873	Adrenergic receptor	CHEMBL679	Adrenergic receptor agonist	POSITIVE MODULATOR	EPINEPHRINE	1976	2	EFO_0004610	acute lung injury	D055371	Acute Lung Injury	57729	EFO_0000546 | EFO_0000684	injury | respiratory system disease	9	CHEMBL679
ADRA1D	ENSG00000171873	Adrenergic receptor	CHEMBL679	Adrenergic receptor agonist	POSITIVE MODULATOR	EPINEPHRINE	1976	2	EFO_0005306	ventricular tachycardia	D017180	Tachycardia, Ventricular	57730	EFO_0000319	cardiovascular disease	9	CHEMBL679
ADRA1D	ENSG00000171873	Adrenergic receptor	CHEMBL679	Adrenergic receptor agonist	POSITIVE MODULATOR	EPINEPHRINE	1976	4	EFO_0006834	septic shock	D012772	Shock, Septic	57731	EFO_0005741 | EFO_0004872	infectious disease | inflammatory biomarker measurement	9	CHEMBL679
ADRA1D	ENSG00000171873	Adrenergic receptor	CHEMBL679	Adrenergic receptor agonist	POSITIVE MODULATOR	EPINEPHRINE	1976	3	EFO_1001139	pulpitis	D011671	Pulpitis	57732	EFO_0005741 | HP_0000924 | HP_0003011	infectious disease | abnormality of the skeletal system | abnormality of the musculature	9	CHEMBL679
ADRA1D	ENSG00000171873	Adrenergic receptor	CHEMBL679	Adrenergic receptor agonist	POSITIVE MODULATOR	EPINEPHRINE	1976	2	EFO_1001250	rotator cuff tear	D000070636	Rotator Cuff Injuries	57733	HP_0000924 | HP_0003011	abnormality of the skeletal system | abnormality of the musculature	9	CHEMBL679
ADRA1D	ENSG00000171873	Adrenergic receptor	CHEMBL679	Adrenergic receptor agonist	POSITIVE MODULATOR	EPINEPHRINE	1976	3	EFO_1001417	Rhinitis, Allergic, Perennial	D012221	Rhinitis, Allergic, Perennial	57734	EFO_0000684 | EFO_0000540	respiratory system disease | immune system disease	9	CHEMBL679
ADRA1D	ENSG00000171873	Adrenergic receptor	CHEMBL679	Adrenergic receptor agonist	POSITIVE MODULATOR	EPINEPHRINE	1976	2	HP_0100543	Cognitive impairment	D060825	Cognitive Dysfunction	57735	HP_0000707	abnormality of the nervous system	9	CHEMBL679
ADRA1D	ENSG00000171873	Adrenergic receptor	CHEMBL679	Adrenergic receptor agonist	POSITIVE MODULATOR	EPINEPHRINE	1976	4	EFO_0005854	allergic rhinitis	D006255	Rhinitis, Allergic, Seasonal	73260	EFO_0000684 | EFO_0000540	respiratory system disease | immune system disease	9	CHEMBL679
ADRA1D	ENSG00000171873	Adrenergic receptor	CHEMBL679	Adrenergic receptor agonist	POSITIVE MODULATOR	EPINEPHRINE	1976	3	EFO_0003060	non-small cell lung carcinoma	D002289	Carcinoma, Non-Small-Cell Lung	108319	EFO_0000616 | EFO_0000684	neoplasm | respiratory system disease	9	CHEMBL679
ADRA1D	ENSG00000171873	Adrenergic receptor	CHEMBL679	Adrenergic receptor agonist	POSITIVE MODULATOR	EPINEPHRINE	1976	4	EFO_0009492	cardiac arrest	D006323	Heart Arrest	108320	EFO_0000319	cardiovascular disease	9	CHEMBL679
ADRA1D	ENSG00000171873	Adrenergic receptor	CHEMBL679	Adrenergic receptor agonist	POSITIVE MODULATOR	EPINEPHRINE	1976	3	HP_0002239	Gastrointestinal hemorrhage	D006471	Gastrointestinal Hemorrhage	108321	EFO_0000405 | HP_0001871	digestive system disease | abnormality of blood and blood-forming tissues	9	CHEMBL679
ADRA1D	ENSG00000171873	Adrenergic receptor	CHEMBL679	Adrenergic receptor agonist	POSITIVE MODULATOR	EPINEPHRINE	1976	3	EFO_0004616	osteoarthritis, knee	D020370	Osteoarthritis, Knee	117630	HP_0000924 | HP_0003011 | EFO_1001986	abnormality of the skeletal system | abnormality of the musculature | connective tissue disease	9	CHEMBL679
ADRA1D	ENSG00000171873	Adrenergic receptor	CHEMBL679	Adrenergic receptor agonist	POSITIVE MODULATOR	EPINEPHRINE	1976	2	HP_0002105	Hemoptysis	D006469	Hemoptysis	117631	EFO_0000684	respiratory system disease	9	CHEMBL679
ADRA1D	ENSG00000171873	Adrenergic receptor	CHEMBL679	Adrenergic receptor agonist	POSITIVE MODULATOR	EPINEPHRINE	1976	2	HP_0031273	Shock	D012769	Shock	117632	EFO_0000319 | EFO_0000546	cardiovascular disease | injury	9	CHEMBL679
ADRA1D	ENSG00000171873	Adrenergic receptor	CHEMBL679	Adrenergic receptor agonist	POSITIVE MODULATOR	EPINEPHRINE	1976	3	MONDO_0001056	gastric cancer	D013274	Stomach Neoplasms	117633	EFO_0000616 | EFO_0000405	neoplasm | digestive system disease	9	CHEMBL679
ADRA1D	ENSG00000171873	Adrenergic receptor	CHEMBL679	Adrenergic receptor agonist	POSITIVE MODULATOR	EPINEPHRINE	1976	3	MONDO_0003061	benign muscle neoplasm	D009214	Myoma	117634	HP_0000924 | HP_0003011 | EFO_0000616	abnormality of the skeletal system | abnormality of the musculature | neoplasm	9	CHEMBL679
ADRA1D	ENSG00000171873	Adrenergic receptor	CHEMBL679	Adrenergic receptor agonist	POSITIVE MODULATOR	EPINEPHRINE	1976	2	MONDO_0007254	breast cancer	D001943	Breast Neoplasms	117635	EFO_0000616	neoplasm	9	CHEMBL679
ADRA1D	ENSG00000171873	Adrenergic receptor	CHEMBL679	Adrenergic receptor agonist	POSITIVE MODULATOR	EPINEPHRINE	1976	0.5	EFO_0004198	skin neoplasm	D012878	Skin Neoplasms	127228	EFO_0000616 | EFO_0010285	neoplasm | integumentary system disease	9	CHEMBL679
ADRA1D	ENSG00000171873	Adrenergic receptor	CHEMBL679	Adrenergic receptor agonist	POSITIVE MODULATOR	EPINEPHRINE	1976	2	EFO_0007149	appendicitis	D001064	Appendicitis	127229	EFO_0000405	digestive system disease	9	CHEMBL679
ADRA1D	ENSG00000171873	Adrenergic receptor	CHEMBL679	Adrenergic receptor agonist	POSITIVE MODULATOR	EPINEPHRINE	1976	0.5	EFO_1001087	parathyroid adenoma	D010282	Parathyroid Neoplasms	127230	EFO_0000616 | EFO_0000589	neoplasm | metabolic disease	9	CHEMBL679
ADRA1D	ENSG00000171873	Adrenergic receptor	CHEMBL679	Adrenergic receptor agonist	POSITIVE MODULATOR	EPINEPHRINE	1976	0.5	MONDO_0002050	depressive disorder	D003866	Depressive Disorder	127231	EFO_0000677	mental or behavioural disorder	9	CHEMBL679
ADRA1D	ENSG00000171873	Adrenergic receptor	CHEMBL679	Adrenergic receptor agonist	POSITIVE MODULATOR	EPINEPHRINE	1976	4	EFO_0009846	muscle cramp	D009120	Muscle Cramp	133980	EFO_0003765	general symptoms and signs	9	CHEMBL679
ADRA1D	ENSG00000171873	Adrenergic receptor	CHEMBL679	Adrenergic receptor agonist	POSITIVE MODULATOR	EPINEPHRINE	1976	4	EFO_1001222	type III hypersensitivity reaction disease	D012713	Serum Sickness	133981	EFO_0000540	immune system disease	9	CHEMBL679
ADRA1D	ENSG00000171873	Adrenergic receptor	CHEMBL679	Adrenergic receptor agonist	POSITIVE MODULATOR	EPINEPHRINE	1976	4	HP_0011499	Mydriasis	D015878	Mydriasis	133982	EFO_0003966	eye disease	9	CHEMBL679
ADRA1D	ENSG00000171873	Adrenergic receptor	CHEMBL679	Adrenergic receptor agonist	POSITIVE MODULATOR	EPINEPHRINE	1976	2	EFO_0005251	hypotension	D007022	Hypotension	137516	EFO_0000319	cardiovascular disease	9	CHEMBL679
ADRA1D	ENSG00000171873	Adrenergic receptor	CHEMBL679	Adrenergic receptor agonist	POSITIVE MODULATOR	EPINEPHRINE	1976	3	EFO_0007355	male reproductive organ cancer	D005834	Genital Neoplasms, Male	137517	EFO_0000512 | EFO_0000616	reproductive system disease | neoplasm	9	CHEMBL679
ADRA1D	ENSG00000171873	Adrenergic receptor	CHEMBL679	Adrenergic receptor agonist	POSITIVE MODULATOR	EPINEPHRINE	1976	2	EFO_0009676	musculoskeletal system disease	D009140	Musculoskeletal Diseases	137518	HP_0003011	abnormality of the musculature	9	CHEMBL679
ADRA1D	ENSG00000171873	Adrenergic receptor	CHEMBL679	Adrenergic receptor agonist	POSITIVE MODULATOR	EPINEPHRINE	1976	1	EFO_0009840	tachypnea	D059246	Tachypnea	137519	EFO_0003765	general symptoms and signs	9	CHEMBL679
ADRA1D	ENSG00000171873	Adrenergic receptor	CHEMBL679	Adrenergic receptor agonist	POSITIVE MODULATOR	EPINEPHRINE	1976	1	HP_0012532	Chronic pain	D059350	Chronic Pain	137520	EFO_0003765	general symptoms and signs	9	CHEMBL679
ADRA1D	ENSG00000171873	Adrenergic receptor	CHEMBL679	Adrenergic receptor agonist	POSITIVE MODULATOR	EPINEPHRINE	1976	4	MONDO_0004979	asthma	D001249	Asthma	137521	EFO_0000684 | EFO_0000540 | HP_0002715	respiratory system disease | immune system disease | abnormality of the immune system	9	CHEMBL679
ADRA1D	ENSG00000171873	Adrenergic receptor	CHEMBL679	Adrenergic receptor agonist	POSITIVE MODULATOR	EPINEPHRINE	1976	4	MONDO_0004979	asthma	D001986	Bronchial Spasm	137522	EFO_0000684 | EFO_0000540 | HP_0002715	respiratory system disease | immune system disease | abnormality of the immune system	9	CHEMBL679
ADRA1D	ENSG00000171873	Adrenergic receptor	CHEMBL679	Adrenergic receptor agonist	POSITIVE MODULATOR	EPINEPHRINE	1976	4	MONDO_0005271	allergic disease	D006967	Hypersensitivity	137524	EFO_0000540	immune system disease	9	CHEMBL679
ADRA1D	ENSG00000171873	Adrenergic receptor	CHEMBL679	Adrenergic receptor agonist	POSITIVE MODULATOR	EPINEPHRINE	1976	1	MONDO_0100053	anaphylaxis	D000707	Anaphylaxis	137525	EFO_0000540 | HP_0002715	immune system disease | abnormality of the immune system	9	CHEMBL679
ADRA1D	ENSG00000171873	Adrenergic receptor	CHEMBL679	Adrenergic receptor agonist	POSITIVE MODULATOR	EPINEPHRINE	1976	3	EFO_0003895	epistaxis	D004844	Epistaxis	144522	HP_0001871 | EFO_0000319	abnormality of blood and blood-forming tissues | cardiovascular disease	9	CHEMBL679
ADRA1D	ENSG00000171873	Adrenergic receptor	CHEMBL679	Adrenergic receptor agonist	POSITIVE MODULATOR	EPINEPHRINE	1976	4	MONDO_0005041	glaucoma	D005901	Glaucoma	144523	EFO_0003966	eye disease	9	CHEMBL679
ADRA1B	ENSG00000170214	Adrenergic receptor	CHEMBL679	Adrenergic receptor agonist	POSITIVE MODULATOR	EPINEPHRINE	1976	4	HP_0001742	Nasal congestion	D015508	Nasal Obstruction	25289	HP_0000924 | HP_0003011	abnormality of the skeletal system | abnormality of the musculature	9	CHEMBL679
ADRA1B	ENSG00000170214	Adrenergic receptor	CHEMBL679	Adrenergic receptor agonist	POSITIVE MODULATOR	EPINEPHRINE	1976	2	EFO_0004278	sudden cardiac arrest	D016757	Death, Sudden, Cardiac	25958	EFO_0000319	cardiovascular disease	9	CHEMBL679
ADRA1B	ENSG00000170214	Adrenergic receptor	CHEMBL679	Adrenergic receptor agonist	POSITIVE MODULATOR	EPINEPHRINE	1976	3	HP_0011950	Bronchiolitis	D001988	Bronchiolitis	26554	HP_0002715 | EFO_0000684	abnormality of the immune system | respiratory system disease	9	CHEMBL679
ADRA1B	ENSG00000170214	Adrenergic receptor	CHEMBL679	Adrenergic receptor agonist	POSITIVE MODULATOR	EPINEPHRINE	1976	4	HP_0006536	Airway obstruction	D008173	Lung Diseases, Obstructive	26557	EFO_0000684	respiratory system disease	9	CHEMBL679
ADRA1B	ENSG00000170214	Adrenergic receptor	CHEMBL679	Adrenergic receptor agonist	POSITIVE MODULATOR	EPINEPHRINE	1976	4	MP_0001914	hemorrhage	D006470	Hemorrhage	27165	HP_0001871	abnormality of blood and blood-forming tissues	9	CHEMBL679
ADRA1B	ENSG00000170214	Adrenergic receptor	CHEMBL679	Adrenergic receptor agonist	POSITIVE MODULATOR	EPINEPHRINE	1976	4	EFO_0000319	cardiovascular disease	D002318	Cardiovascular Diseases	42661	EFO_0000319	cardiovascular disease	9	CHEMBL679
ADRA1B	ENSG00000170214	Adrenergic receptor	CHEMBL679	Adrenergic receptor agonist	POSITIVE MODULATOR	EPINEPHRINE	1976	4	EFO_0003956	seasonal allergic rhinitis	D006255	Rhinitis, Allergic, Seasonal	51460	EFO_0010285 | EFO_0000684 | EFO_0000540 | HP_0002715	integumentary system disease | respiratory system disease | immune system disease | abnormality of the immune system	9	CHEMBL679
ADRA1B	ENSG00000170214	Adrenergic receptor	CHEMBL679	Adrenergic receptor agonist	POSITIVE MODULATOR	EPINEPHRINE	1976	4	EFO_0005531	urticaria	D014581	Urticaria	51508	EFO_0010285 | EFO_0000540 | HP_0002715	integumentary system disease | immune system disease | abnormality of the immune system	9	CHEMBL679
ADRA1B	ENSG00000170214	Adrenergic receptor	CHEMBL679	Adrenergic receptor agonist	POSITIVE MODULATOR	EPINEPHRINE	1976	4	EFO_0004278	sudden cardiac arrest	D006323	Heart Arrest	51554	EFO_0000319	cardiovascular disease	9	CHEMBL679
ADRA1B	ENSG00000170214	Adrenergic receptor	CHEMBL679	Adrenergic receptor agonist	POSITIVE MODULATOR	EPINEPHRINE	1976	4	EFO_0005532	angioedema	D000799	Angioedema	51556	EFO_0010285 | EFO_0000319	integumentary system disease | cardiovascular disease	9	CHEMBL679
ADRA1B	ENSG00000170214	Adrenergic receptor	CHEMBL679	Adrenergic receptor agonist	POSITIVE MODULATOR	EPINEPHRINE	1976	4	EFO_0007486	sinusitis	D012852	Sinusitis	51597	HP_0000924 | HP_0003011 | EFO_0000684	abnormality of the skeletal system | abnormality of the musculature | respiratory system disease	9	CHEMBL679
ADRA1B	ENSG00000170214	Adrenergic receptor	CHEMBL679	Adrenergic receptor agonist	POSITIVE MODULATOR	EPINEPHRINE	1976	0.5	EFO_0000400	diabetes mellitus	D003920	Diabetes Mellitus	57719	EFO_0000589	metabolic disease	9	CHEMBL679
ADRA1B	ENSG00000170214	Adrenergic receptor	CHEMBL679	Adrenergic receptor agonist	POSITIVE MODULATOR	EPINEPHRINE	1976	1	EFO_0000544	infection	D007239	Infections	57720	GO_0008150	biological process	9	CHEMBL679
ADRA1B	ENSG00000170214	Adrenergic receptor	CHEMBL679	Adrenergic receptor agonist	POSITIVE MODULATOR	EPINEPHRINE	1976	2	EFO_0000546	injury	D014947	Wounds and Injuries	57721	HP_0003011 | EFO_1001986 | HP_0000924 | EFO_0000546	abnormality of the musculature | connective tissue disease | abnormality of the skeletal system | injury	9	CHEMBL679
ADRA1B	ENSG00000170214	Adrenergic receptor	CHEMBL679	Adrenergic receptor agonist	POSITIVE MODULATOR	EPINEPHRINE	1976	3	EFO_0003144	heart failure	D006333	Heart Failure	57724	EFO_0000319	cardiovascular disease	9	CHEMBL679
ADRA1B	ENSG00000170214	Adrenergic receptor	CHEMBL679	Adrenergic receptor agonist	POSITIVE MODULATOR	EPINEPHRINE	1976	3	EFO_0003843	pain	D010146	Pain	57725	EFO_0003765	general symptoms and signs	9	CHEMBL679
ADRA1B	ENSG00000170214	Adrenergic receptor	CHEMBL679	Adrenergic receptor agonist	POSITIVE MODULATOR	EPINEPHRINE	1976	2	EFO_0004209	hypospadias	D007021	Hypospadias	57727	EFO_0000512 | HP_0001197	reproductive system disease | abnormality of prenatal development or birth	9	CHEMBL679
ADRA1B	ENSG00000170214	Adrenergic receptor	CHEMBL679	Adrenergic receptor agonist	POSITIVE MODULATOR	EPINEPHRINE	1976	2	EFO_0004287	ventricular fibrillation	D014693	Ventricular Fibrillation	57728	EFO_0000319	cardiovascular disease	9	CHEMBL679
ADRA1B	ENSG00000170214	Adrenergic receptor	CHEMBL679	Adrenergic receptor agonist	POSITIVE MODULATOR	EPINEPHRINE	1976	2	EFO_0004610	acute lung injury	D055371	Acute Lung Injury	57729	EFO_0000546 | EFO_0000684	injury | respiratory system disease	9	CHEMBL679
ADRA1B	ENSG00000170214	Adrenergic receptor	CHEMBL679	Adrenergic receptor agonist	POSITIVE MODULATOR	EPINEPHRINE	1976	2	EFO_0005306	ventricular tachycardia	D017180	Tachycardia, Ventricular	57730	EFO_0000319	cardiovascular disease	9	CHEMBL679
ADRA1B	ENSG00000170214	Adrenergic receptor	CHEMBL679	Adrenergic receptor agonist	POSITIVE MODULATOR	EPINEPHRINE	1976	4	EFO_0006834	septic shock	D012772	Shock, Septic	57731	EFO_0005741 | EFO_0004872	infectious disease | inflammatory biomarker measurement	9	CHEMBL679
ADRA1B	ENSG00000170214	Adrenergic receptor	CHEMBL679	Adrenergic receptor agonist	POSITIVE MODULATOR	EPINEPHRINE	1976	3	EFO_1001139	pulpitis	D011671	Pulpitis	57732	EFO_0005741 | HP_0000924 | HP_0003011	infectious disease | abnormality of the skeletal system | abnormality of the musculature	9	CHEMBL679
ADRA1B	ENSG00000170214	Adrenergic receptor	CHEMBL679	Adrenergic receptor agonist	POSITIVE MODULATOR	EPINEPHRINE	1976	2	EFO_1001250	rotator cuff tear	D000070636	Rotator Cuff Injuries	57733	HP_0000924 | HP_0003011	abnormality of the skeletal system | abnormality of the musculature	9	CHEMBL679
ADRA1B	ENSG00000170214	Adrenergic receptor	CHEMBL679	Adrenergic receptor agonist	POSITIVE MODULATOR	EPINEPHRINE	1976	3	EFO_1001417	Rhinitis, Allergic, Perennial	D012221	Rhinitis, Allergic, Perennial	57734	EFO_0000684 | EFO_0000540	respiratory system disease | immune system disease	9	CHEMBL679
ADRA1B	ENSG00000170214	Adrenergic receptor	CHEMBL679	Adrenergic receptor agonist	POSITIVE MODULATOR	EPINEPHRINE	1976	2	HP_0100543	Cognitive impairment	D060825	Cognitive Dysfunction	57735	HP_0000707	abnormality of the nervous system	9	CHEMBL679
ADRA1B	ENSG00000170214	Adrenergic receptor	CHEMBL679	Adrenergic receptor agonist	POSITIVE MODULATOR	EPINEPHRINE	1976	4	EFO_0005854	allergic rhinitis	D006255	Rhinitis, Allergic, Seasonal	73260	EFO_0000684 | EFO_0000540	respiratory system disease | immune system disease	9	CHEMBL679
ADRA1B	ENSG00000170214	Adrenergic receptor	CHEMBL679	Adrenergic receptor agonist	POSITIVE MODULATOR	EPINEPHRINE	1976	3	EFO_0003060	non-small cell lung carcinoma	D002289	Carcinoma, Non-Small-Cell Lung	108319	EFO_0000616 | EFO_0000684	neoplasm | respiratory system disease	9	CHEMBL679
ADRA1B	ENSG00000170214	Adrenergic receptor	CHEMBL679	Adrenergic receptor agonist	POSITIVE MODULATOR	EPINEPHRINE	1976	4	EFO_0009492	cardiac arrest	D006323	Heart Arrest	108320	EFO_0000319	cardiovascular disease	9	CHEMBL679
ADRA1B	ENSG00000170214	Adrenergic receptor	CHEMBL679	Adrenergic receptor agonist	POSITIVE MODULATOR	EPINEPHRINE	1976	3	HP_0002239	Gastrointestinal hemorrhage	D006471	Gastrointestinal Hemorrhage	108321	EFO_0000405 | HP_0001871	digestive system disease | abnormality of blood and blood-forming tissues	9	CHEMBL679
ADRA1B	ENSG00000170214	Adrenergic receptor	CHEMBL679	Adrenergic receptor agonist	POSITIVE MODULATOR	EPINEPHRINE	1976	3	EFO_0004616	osteoarthritis, knee	D020370	Osteoarthritis, Knee	117630	HP_0000924 | HP_0003011 | EFO_1001986	abnormality of the skeletal system | abnormality of the musculature | connective tissue disease	9	CHEMBL679
ADRA1B	ENSG00000170214	Adrenergic receptor	CHEMBL679	Adrenergic receptor agonist	POSITIVE MODULATOR	EPINEPHRINE	1976	2	HP_0002105	Hemoptysis	D006469	Hemoptysis	117631	EFO_0000684	respiratory system disease	9	CHEMBL679
ADRA1B	ENSG00000170214	Adrenergic receptor	CHEMBL679	Adrenergic receptor agonist	POSITIVE MODULATOR	EPINEPHRINE	1976	2	HP_0031273	Shock	D012769	Shock	117632	EFO_0000319 | EFO_0000546	cardiovascular disease | injury	9	CHEMBL679
ADRA1B	ENSG00000170214	Adrenergic receptor	CHEMBL679	Adrenergic receptor agonist	POSITIVE MODULATOR	EPINEPHRINE	1976	3	MONDO_0001056	gastric cancer	D013274	Stomach Neoplasms	117633	EFO_0000616 | EFO_0000405	neoplasm | digestive system disease	9	CHEMBL679
ADRA1B	ENSG00000170214	Adrenergic receptor	CHEMBL679	Adrenergic receptor agonist	POSITIVE MODULATOR	EPINEPHRINE	1976	3	MONDO_0003061	benign muscle neoplasm	D009214	Myoma	117634	HP_0000924 | HP_0003011 | EFO_0000616	abnormality of the skeletal system | abnormality of the musculature | neoplasm	9	CHEMBL679
ADRA1B	ENSG00000170214	Adrenergic receptor	CHEMBL679	Adrenergic receptor agonist	POSITIVE MODULATOR	EPINEPHRINE	1976	2	MONDO_0007254	breast cancer	D001943	Breast Neoplasms	117635	EFO_0000616	neoplasm	9	CHEMBL679
ADRA1B	ENSG00000170214	Adrenergic receptor	CHEMBL679	Adrenergic receptor agonist	POSITIVE MODULATOR	EPINEPHRINE	1976	0.5	EFO_0004198	skin neoplasm	D012878	Skin Neoplasms	127228	EFO_0000616 | EFO_0010285	neoplasm | integumentary system disease	9	CHEMBL679
ADRA1B	ENSG00000170214	Adrenergic receptor	CHEMBL679	Adrenergic receptor agonist	POSITIVE MODULATOR	EPINEPHRINE	1976	2	EFO_0007149	appendicitis	D001064	Appendicitis	127229	EFO_0000405	digestive system disease	9	CHEMBL679
ADRA1B	ENSG00000170214	Adrenergic receptor	CHEMBL679	Adrenergic receptor agonist	POSITIVE MODULATOR	EPINEPHRINE	1976	0.5	EFO_1001087	parathyroid adenoma	D010282	Parathyroid Neoplasms	127230	EFO_0000616 | EFO_0000589	neoplasm | metabolic disease	9	CHEMBL679
ADRA1B	ENSG00000170214	Adrenergic receptor	CHEMBL679	Adrenergic receptor agonist	POSITIVE MODULATOR	EPINEPHRINE	1976	0.5	MONDO_0002050	depressive disorder	D003866	Depressive Disorder	127231	EFO_0000677	mental or behavioural disorder	9	CHEMBL679
ADRA1B	ENSG00000170214	Adrenergic receptor	CHEMBL679	Adrenergic receptor agonist	POSITIVE MODULATOR	EPINEPHRINE	1976	4	EFO_0009846	muscle cramp	D009120	Muscle Cramp	133980	EFO_0003765	general symptoms and signs	9	CHEMBL679
ADRA1B	ENSG00000170214	Adrenergic receptor	CHEMBL679	Adrenergic receptor agonist	POSITIVE MODULATOR	EPINEPHRINE	1976	4	EFO_1001222	type III hypersensitivity reaction disease	D012713	Serum Sickness	133981	EFO_0000540	immune system disease	9	CHEMBL679
ADRA1B	ENSG00000170214	Adrenergic receptor	CHEMBL679	Adrenergic receptor agonist	POSITIVE MODULATOR	EPINEPHRINE	1976	4	HP_0011499	Mydriasis	D015878	Mydriasis	133982	EFO_0003966	eye disease	9	CHEMBL679
ADRA1B	ENSG00000170214	Adrenergic receptor	CHEMBL679	Adrenergic receptor agonist	POSITIVE MODULATOR	EPINEPHRINE	1976	2	EFO_0005251	hypotension	D007022	Hypotension	137516	EFO_0000319	cardiovascular disease	9	CHEMBL679
ADRA1B	ENSG00000170214	Adrenergic receptor	CHEMBL679	Adrenergic receptor agonist	POSITIVE MODULATOR	EPINEPHRINE	1976	3	EFO_0007355	male reproductive organ cancer	D005834	Genital Neoplasms, Male	137517	EFO_0000512 | EFO_0000616	reproductive system disease | neoplasm	9	CHEMBL679
ADRA1B	ENSG00000170214	Adrenergic receptor	CHEMBL679	Adrenergic receptor agonist	POSITIVE MODULATOR	EPINEPHRINE	1976	2	EFO_0009676	musculoskeletal system disease	D009140	Musculoskeletal Diseases	137518	HP_0003011	abnormality of the musculature	9	CHEMBL679
ADRA1B	ENSG00000170214	Adrenergic receptor	CHEMBL679	Adrenergic receptor agonist	POSITIVE MODULATOR	EPINEPHRINE	1976	1	EFO_0009840	tachypnea	D059246	Tachypnea	137519	EFO_0003765	general symptoms and signs	9	CHEMBL679
ADRA1B	ENSG00000170214	Adrenergic receptor	CHEMBL679	Adrenergic receptor agonist	POSITIVE MODULATOR	EPINEPHRINE	1976	1	HP_0012532	Chronic pain	D059350	Chronic Pain	137520	EFO_0003765	general symptoms and signs	9	CHEMBL679
ADRA1B	ENSG00000170214	Adrenergic receptor	CHEMBL679	Adrenergic receptor agonist	POSITIVE MODULATOR	EPINEPHRINE	1976	4	MONDO_0004979	asthma	D001249	Asthma	137521	EFO_0000684 | EFO_0000540 | HP_0002715	respiratory system disease | immune system disease | abnormality of the immune system	9	CHEMBL679
ADRA1B	ENSG00000170214	Adrenergic receptor	CHEMBL679	Adrenergic receptor agonist	POSITIVE MODULATOR	EPINEPHRINE	1976	4	MONDO_0004979	asthma	D001986	Bronchial Spasm	137522	EFO_0000684 | EFO_0000540 | HP_0002715	respiratory system disease | immune system disease | abnormality of the immune system	9	CHEMBL679
ADRA1B	ENSG00000170214	Adrenergic receptor	CHEMBL679	Adrenergic receptor agonist	POSITIVE MODULATOR	EPINEPHRINE	1976	4	MONDO_0005271	allergic disease	D006967	Hypersensitivity	137524	EFO_0000540	immune system disease	9	CHEMBL679
ADRA1B	ENSG00000170214	Adrenergic receptor	CHEMBL679	Adrenergic receptor agonist	POSITIVE MODULATOR	EPINEPHRINE	1976	1	MONDO_0100053	anaphylaxis	D000707	Anaphylaxis	137525	EFO_0000540 | HP_0002715	immune system disease | abnormality of the immune system	9	CHEMBL679
ADRA1B	ENSG00000170214	Adrenergic receptor	CHEMBL679	Adrenergic receptor agonist	POSITIVE MODULATOR	EPINEPHRINE	1976	3	EFO_0003895	epistaxis	D004844	Epistaxis	144522	HP_0001871 | EFO_0000319	abnormality of blood and blood-forming tissues | cardiovascular disease	9	CHEMBL679
ADRA1B	ENSG00000170214	Adrenergic receptor	CHEMBL679	Adrenergic receptor agonist	POSITIVE MODULATOR	EPINEPHRINE	1976	4	MONDO_0005041	glaucoma	D005901	Glaucoma	144523	EFO_0003966	eye disease	9	CHEMBL679
ADRA2B	ENSG00000274286	Adrenergic receptor	CHEMBL679	Adrenergic receptor agonist	POSITIVE MODULATOR	EPINEPHRINE	1976	4	HP_0001742	Nasal congestion	D015508	Nasal Obstruction	25289	HP_0000924 | HP_0003011	abnormality of the skeletal system | abnormality of the musculature	9	CHEMBL679
ADRA2B	ENSG00000274286	Adrenergic receptor	CHEMBL679	Adrenergic receptor agonist	POSITIVE MODULATOR	EPINEPHRINE	1976	2	EFO_0004278	sudden cardiac arrest	D016757	Death, Sudden, Cardiac	25958	EFO_0000319	cardiovascular disease	9	CHEMBL679
ADRA2B	ENSG00000274286	Adrenergic receptor	CHEMBL679	Adrenergic receptor agonist	POSITIVE MODULATOR	EPINEPHRINE	1976	3	HP_0011950	Bronchiolitis	D001988	Bronchiolitis	26554	HP_0002715 | EFO_0000684	abnormality of the immune system | respiratory system disease	9	CHEMBL679
ADRA2B	ENSG00000274286	Adrenergic receptor	CHEMBL679	Adrenergic receptor agonist	POSITIVE MODULATOR	EPINEPHRINE	1976	4	HP_0006536	Airway obstruction	D008173	Lung Diseases, Obstructive	26557	EFO_0000684	respiratory system disease	9	CHEMBL679
ADRA2B	ENSG00000274286	Adrenergic receptor	CHEMBL679	Adrenergic receptor agonist	POSITIVE MODULATOR	EPINEPHRINE	1976	4	MP_0001914	hemorrhage	D006470	Hemorrhage	27165	HP_0001871	abnormality of blood and blood-forming tissues	9	CHEMBL679
ADRA2B	ENSG00000274286	Adrenergic receptor	CHEMBL679	Adrenergic receptor agonist	POSITIVE MODULATOR	EPINEPHRINE	1976	4	EFO_0000319	cardiovascular disease	D002318	Cardiovascular Diseases	42661	EFO_0000319	cardiovascular disease	9	CHEMBL679
ADRA2B	ENSG00000274286	Adrenergic receptor	CHEMBL679	Adrenergic receptor agonist	POSITIVE MODULATOR	EPINEPHRINE	1976	4	EFO_0003956	seasonal allergic rhinitis	D006255	Rhinitis, Allergic, Seasonal	51460	EFO_0010285 | EFO_0000684 | EFO_0000540 | HP_0002715	integumentary system disease | respiratory system disease | immune system disease | abnormality of the immune system	9	CHEMBL679
ADRA2B	ENSG00000274286	Adrenergic receptor	CHEMBL679	Adrenergic receptor agonist	POSITIVE MODULATOR	EPINEPHRINE	1976	4	EFO_0005531	urticaria	D014581	Urticaria	51508	EFO_0010285 | EFO_0000540 | HP_0002715	integumentary system disease | immune system disease | abnormality of the immune system	9	CHEMBL679
ADRA2B	ENSG00000274286	Adrenergic receptor	CHEMBL679	Adrenergic receptor agonist	POSITIVE MODULATOR	EPINEPHRINE	1976	4	EFO_0004278	sudden cardiac arrest	D006323	Heart Arrest	51554	EFO_0000319	cardiovascular disease	9	CHEMBL679
ADRA2B	ENSG00000274286	Adrenergic receptor	CHEMBL679	Adrenergic receptor agonist	POSITIVE MODULATOR	EPINEPHRINE	1976	4	EFO_0005532	angioedema	D000799	Angioedema	51556	EFO_0010285 | EFO_0000319	integumentary system disease | cardiovascular disease	9	CHEMBL679
ADRA2B	ENSG00000274286	Adrenergic receptor	CHEMBL679	Adrenergic receptor agonist	POSITIVE MODULATOR	EPINEPHRINE	1976	4	EFO_0007486	sinusitis	D012852	Sinusitis	51597	HP_0000924 | HP_0003011 | EFO_0000684	abnormality of the skeletal system | abnormality of the musculature | respiratory system disease	9	CHEMBL679
ADRA2B	ENSG00000274286	Adrenergic receptor	CHEMBL679	Adrenergic receptor agonist	POSITIVE MODULATOR	EPINEPHRINE	1976	0.5	EFO_0000400	diabetes mellitus	D003920	Diabetes Mellitus	57719	EFO_0000589	metabolic disease	9	CHEMBL679
ADRA2B	ENSG00000274286	Adrenergic receptor	CHEMBL679	Adrenergic receptor agonist	POSITIVE MODULATOR	EPINEPHRINE	1976	1	EFO_0000544	infection	D007239	Infections	57720	GO_0008150	biological process	9	CHEMBL679
ADRA2B	ENSG00000274286	Adrenergic receptor	CHEMBL679	Adrenergic receptor agonist	POSITIVE MODULATOR	EPINEPHRINE	1976	2	EFO_0000546	injury	D014947	Wounds and Injuries	57721	HP_0003011 | EFO_1001986 | HP_0000924 | EFO_0000546	abnormality of the musculature | connective tissue disease | abnormality of the skeletal system | injury	9	CHEMBL679
ADRA2B	ENSG00000274286	Adrenergic receptor	CHEMBL679	Adrenergic receptor agonist	POSITIVE MODULATOR	EPINEPHRINE	1976	3	EFO_0003144	heart failure	D006333	Heart Failure	57724	EFO_0000319	cardiovascular disease	9	CHEMBL679
ADRA2B	ENSG00000274286	Adrenergic receptor	CHEMBL679	Adrenergic receptor agonist	POSITIVE MODULATOR	EPINEPHRINE	1976	3	EFO_0003843	pain	D010146	Pain	57725	EFO_0003765	general symptoms and signs	9	CHEMBL679
ADRA2B	ENSG00000274286	Adrenergic receptor	CHEMBL679	Adrenergic receptor agonist	POSITIVE MODULATOR	EPINEPHRINE	1976	2	EFO_0004209	hypospadias	D007021	Hypospadias	57727	EFO_0000512 | HP_0001197	reproductive system disease | abnormality of prenatal development or birth	9	CHEMBL679
ADRA2B	ENSG00000274286	Adrenergic receptor	CHEMBL679	Adrenergic receptor agonist	POSITIVE MODULATOR	EPINEPHRINE	1976	2	EFO_0004287	ventricular fibrillation	D014693	Ventricular Fibrillation	57728	EFO_0000319	cardiovascular disease	9	CHEMBL679
ADRA2B	ENSG00000274286	Adrenergic receptor	CHEMBL679	Adrenergic receptor agonist	POSITIVE MODULATOR	EPINEPHRINE	1976	2	EFO_0004610	acute lung injury	D055371	Acute Lung Injury	57729	EFO_0000546 | EFO_0000684	injury | respiratory system disease	9	CHEMBL679
ADRA2B	ENSG00000274286	Adrenergic receptor	CHEMBL679	Adrenergic receptor agonist	POSITIVE MODULATOR	EPINEPHRINE	1976	2	EFO_0005306	ventricular tachycardia	D017180	Tachycardia, Ventricular	57730	EFO_0000319	cardiovascular disease	9	CHEMBL679
ADRA2B	ENSG00000274286	Adrenergic receptor	CHEMBL679	Adrenergic receptor agonist	POSITIVE MODULATOR	EPINEPHRINE	1976	4	EFO_0006834	septic shock	D012772	Shock, Septic	57731	EFO_0005741 | EFO_0004872	infectious disease | inflammatory biomarker measurement	9	CHEMBL679
ADRA2B	ENSG00000274286	Adrenergic receptor	CHEMBL679	Adrenergic receptor agonist	POSITIVE MODULATOR	EPINEPHRINE	1976	3	EFO_1001139	pulpitis	D011671	Pulpitis	57732	EFO_0005741 | HP_0000924 | HP_0003011	infectious disease | abnormality of the skeletal system | abnormality of the musculature	9	CHEMBL679
ADRA2B	ENSG00000274286	Adrenergic receptor	CHEMBL679	Adrenergic receptor agonist	POSITIVE MODULATOR	EPINEPHRINE	1976	2	EFO_1001250	rotator cuff tear	D000070636	Rotator Cuff Injuries	57733	HP_0000924 | HP_0003011	abnormality of the skeletal system | abnormality of the musculature	9	CHEMBL679
ADRA2B	ENSG00000274286	Adrenergic receptor	CHEMBL679	Adrenergic receptor agonist	POSITIVE MODULATOR	EPINEPHRINE	1976	3	EFO_1001417	Rhinitis, Allergic, Perennial	D012221	Rhinitis, Allergic, Perennial	57734	EFO_0000684 | EFO_0000540	respiratory system disease | immune system disease	9	CHEMBL679
ADRA2B	ENSG00000274286	Adrenergic receptor	CHEMBL679	Adrenergic receptor agonist	POSITIVE MODULATOR	EPINEPHRINE	1976	2	HP_0100543	Cognitive impairment	D060825	Cognitive Dysfunction	57735	HP_0000707	abnormality of the nervous system	9	CHEMBL679
ADRA2B	ENSG00000274286	Adrenergic receptor	CHEMBL679	Adrenergic receptor agonist	POSITIVE MODULATOR	EPINEPHRINE	1976	4	EFO_0005854	allergic rhinitis	D006255	Rhinitis, Allergic, Seasonal	73260	EFO_0000684 | EFO_0000540	respiratory system disease | immune system disease	9	CHEMBL679
ADRA2B	ENSG00000274286	Adrenergic receptor	CHEMBL679	Adrenergic receptor agonist	POSITIVE MODULATOR	EPINEPHRINE	1976	3	EFO_0003060	non-small cell lung carcinoma	D002289	Carcinoma, Non-Small-Cell Lung	108319	EFO_0000616 | EFO_0000684	neoplasm | respiratory system disease	9	CHEMBL679
ADRA2B	ENSG00000274286	Adrenergic receptor	CHEMBL679	Adrenergic receptor agonist	POSITIVE MODULATOR	EPINEPHRINE	1976	4	EFO_0009492	cardiac arrest	D006323	Heart Arrest	108320	EFO_0000319	cardiovascular disease	9	CHEMBL679
ADRA2B	ENSG00000274286	Adrenergic receptor	CHEMBL679	Adrenergic receptor agonist	POSITIVE MODULATOR	EPINEPHRINE	1976	3	HP_0002239	Gastrointestinal hemorrhage	D006471	Gastrointestinal Hemorrhage	108321	EFO_0000405 | HP_0001871	digestive system disease | abnormality of blood and blood-forming tissues	9	CHEMBL679
ADRA2B	ENSG00000274286	Adrenergic receptor	CHEMBL679	Adrenergic receptor agonist	POSITIVE MODULATOR	EPINEPHRINE	1976	3	EFO_0004616	osteoarthritis, knee	D020370	Osteoarthritis, Knee	117630	HP_0000924 | HP_0003011 | EFO_1001986	abnormality of the skeletal system | abnormality of the musculature | connective tissue disease	9	CHEMBL679
ADRA2B	ENSG00000274286	Adrenergic receptor	CHEMBL679	Adrenergic receptor agonist	POSITIVE MODULATOR	EPINEPHRINE	1976	2	HP_0002105	Hemoptysis	D006469	Hemoptysis	117631	EFO_0000684	respiratory system disease	9	CHEMBL679
ADRA2B	ENSG00000274286	Adrenergic receptor	CHEMBL679	Adrenergic receptor agonist	POSITIVE MODULATOR	EPINEPHRINE	1976	2	HP_0031273	Shock	D012769	Shock	117632	EFO_0000319 | EFO_0000546	cardiovascular disease | injury	9	CHEMBL679
ADRA2B	ENSG00000274286	Adrenergic receptor	CHEMBL679	Adrenergic receptor agonist	POSITIVE MODULATOR	EPINEPHRINE	1976	3	MONDO_0001056	gastric cancer	D013274	Stomach Neoplasms	117633	EFO_0000616 | EFO_0000405	neoplasm | digestive system disease	9	CHEMBL679
ADRA2B	ENSG00000274286	Adrenergic receptor	CHEMBL679	Adrenergic receptor agonist	POSITIVE MODULATOR	EPINEPHRINE	1976	3	MONDO_0003061	benign muscle neoplasm	D009214	Myoma	117634	HP_0000924 | HP_0003011 | EFO_0000616	abnormality of the skeletal system | abnormality of the musculature | neoplasm	9	CHEMBL679
ADRA2B	ENSG00000274286	Adrenergic receptor	CHEMBL679	Adrenergic receptor agonist	POSITIVE MODULATOR	EPINEPHRINE	1976	2	MONDO_0007254	breast cancer	D001943	Breast Neoplasms	117635	EFO_0000616	neoplasm	9	CHEMBL679
ADRA2B	ENSG00000274286	Adrenergic receptor	CHEMBL679	Adrenergic receptor agonist	POSITIVE MODULATOR	EPINEPHRINE	1976	0.5	EFO_0004198	skin neoplasm	D012878	Skin Neoplasms	127228	EFO_0000616 | EFO_0010285	neoplasm | integumentary system disease	9	CHEMBL679
ADRA2B	ENSG00000274286	Adrenergic receptor	CHEMBL679	Adrenergic receptor agonist	POSITIVE MODULATOR	EPINEPHRINE	1976	2	EFO_0007149	appendicitis	D001064	Appendicitis	127229	EFO_0000405	digestive system disease	9	CHEMBL679
ADRA2B	ENSG00000274286	Adrenergic receptor	CHEMBL679	Adrenergic receptor agonist	POSITIVE MODULATOR	EPINEPHRINE	1976	0.5	EFO_1001087	parathyroid adenoma	D010282	Parathyroid Neoplasms	127230	EFO_0000616 | EFO_0000589	neoplasm | metabolic disease	9	CHEMBL679
ADRA2B	ENSG00000274286	Adrenergic receptor	CHEMBL679	Adrenergic receptor agonist	POSITIVE MODULATOR	EPINEPHRINE	1976	0.5	MONDO_0002050	depressive disorder	D003866	Depressive Disorder	127231	EFO_0000677	mental or behavioural disorder	9	CHEMBL679
ADRA2B	ENSG00000274286	Adrenergic receptor	CHEMBL679	Adrenergic receptor agonist	POSITIVE MODULATOR	EPINEPHRINE	1976	4	EFO_0009846	muscle cramp	D009120	Muscle Cramp	133980	EFO_0003765	general symptoms and signs	9	CHEMBL679
ADRA2B	ENSG00000274286	Adrenergic receptor	CHEMBL679	Adrenergic receptor agonist	POSITIVE MODULATOR	EPINEPHRINE	1976	4	EFO_1001222	type III hypersensitivity reaction disease	D012713	Serum Sickness	133981	EFO_0000540	immune system disease	9	CHEMBL679
ADRA2B	ENSG00000274286	Adrenergic receptor	CHEMBL679	Adrenergic receptor agonist	POSITIVE MODULATOR	EPINEPHRINE	1976	4	HP_0011499	Mydriasis	D015878	Mydriasis	133982	EFO_0003966	eye disease	9	CHEMBL679
ADRA2B	ENSG00000274286	Adrenergic receptor	CHEMBL679	Adrenergic receptor agonist	POSITIVE MODULATOR	EPINEPHRINE	1976	2	EFO_0005251	hypotension	D007022	Hypotension	137516	EFO_0000319	cardiovascular disease	9	CHEMBL679
ADRA2B	ENSG00000274286	Adrenergic receptor	CHEMBL679	Adrenergic receptor agonist	POSITIVE MODULATOR	EPINEPHRINE	1976	3	EFO_0007355	male reproductive organ cancer	D005834	Genital Neoplasms, Male	137517	EFO_0000512 | EFO_0000616	reproductive system disease | neoplasm	9	CHEMBL679
ADRA2B	ENSG00000274286	Adrenergic receptor	CHEMBL679	Adrenergic receptor agonist	POSITIVE MODULATOR	EPINEPHRINE	1976	2	EFO_0009676	musculoskeletal system disease	D009140	Musculoskeletal Diseases	137518	HP_0003011	abnormality of the musculature	9	CHEMBL679
ADRA2B	ENSG00000274286	Adrenergic receptor	CHEMBL679	Adrenergic receptor agonist	POSITIVE MODULATOR	EPINEPHRINE	1976	1	EFO_0009840	tachypnea	D059246	Tachypnea	137519	EFO_0003765	general symptoms and signs	9	CHEMBL679
ADRA2B	ENSG00000274286	Adrenergic receptor	CHEMBL679	Adrenergic receptor agonist	POSITIVE MODULATOR	EPINEPHRINE	1976	1	HP_0012532	Chronic pain	D059350	Chronic Pain	137520	EFO_0003765	general symptoms and signs	9	CHEMBL679
ADRA2B	ENSG00000274286	Adrenergic receptor	CHEMBL679	Adrenergic receptor agonist	POSITIVE MODULATOR	EPINEPHRINE	1976	4	MONDO_0004979	asthma	D001249	Asthma	137521	EFO_0000684 | EFO_0000540 | HP_0002715	respiratory system disease | immune system disease | abnormality of the immune system	9	CHEMBL679
ADRA2B	ENSG00000274286	Adrenergic receptor	CHEMBL679	Adrenergic receptor agonist	POSITIVE MODULATOR	EPINEPHRINE	1976	4	MONDO_0004979	asthma	D001986	Bronchial Spasm	137522	EFO_0000684 | EFO_0000540 | HP_0002715	respiratory system disease | immune system disease | abnormality of the immune system	9	CHEMBL679
ADRA2B	ENSG00000274286	Adrenergic receptor	CHEMBL679	Adrenergic receptor agonist	POSITIVE MODULATOR	EPINEPHRINE	1976	4	MONDO_0005271	allergic disease	D006967	Hypersensitivity	137524	EFO_0000540	immune system disease	9	CHEMBL679
ADRA2B	ENSG00000274286	Adrenergic receptor	CHEMBL679	Adrenergic receptor agonist	POSITIVE MODULATOR	EPINEPHRINE	1976	1	MONDO_0100053	anaphylaxis	D000707	Anaphylaxis	137525	EFO_0000540 | HP_0002715	immune system disease | abnormality of the immune system	9	CHEMBL679
ADRA2B	ENSG00000274286	Adrenergic receptor	CHEMBL679	Adrenergic receptor agonist	POSITIVE MODULATOR	EPINEPHRINE	1976	3	EFO_0003895	epistaxis	D004844	Epistaxis	144522	HP_0001871 | EFO_0000319	abnormality of blood and blood-forming tissues | cardiovascular disease	9	CHEMBL679
ADRA2B	ENSG00000274286	Adrenergic receptor	CHEMBL679	Adrenergic receptor agonist	POSITIVE MODULATOR	EPINEPHRINE	1976	4	MONDO_0005041	glaucoma	D005901	Glaucoma	144523	EFO_0003966	eye disease	9	CHEMBL679
ADRB3	ENSG00000188778	Adrenergic receptor	CHEMBL679	Adrenergic receptor agonist	POSITIVE MODULATOR	EPINEPHRINE	1976	4	HP_0001742	Nasal congestion	D015508	Nasal Obstruction	25289	HP_0000924 | HP_0003011	abnormality of the skeletal system | abnormality of the musculature	9	CHEMBL679
ADRB3	ENSG00000188778	Adrenergic receptor	CHEMBL679	Adrenergic receptor agonist	POSITIVE MODULATOR	EPINEPHRINE	1976	2	EFO_0004278	sudden cardiac arrest	D016757	Death, Sudden, Cardiac	25958	EFO_0000319	cardiovascular disease	9	CHEMBL679
ADRB3	ENSG00000188778	Adrenergic receptor	CHEMBL679	Adrenergic receptor agonist	POSITIVE MODULATOR	EPINEPHRINE	1976	3	HP_0011950	Bronchiolitis	D001988	Bronchiolitis	26554	HP_0002715 | EFO_0000684	abnormality of the immune system | respiratory system disease	9	CHEMBL679
ADRB3	ENSG00000188778	Adrenergic receptor	CHEMBL679	Adrenergic receptor agonist	POSITIVE MODULATOR	EPINEPHRINE	1976	4	HP_0006536	Airway obstruction	D008173	Lung Diseases, Obstructive	26557	EFO_0000684	respiratory system disease	9	CHEMBL679
ADRB3	ENSG00000188778	Adrenergic receptor	CHEMBL679	Adrenergic receptor agonist	POSITIVE MODULATOR	EPINEPHRINE	1976	4	MP_0001914	hemorrhage	D006470	Hemorrhage	27165	HP_0001871	abnormality of blood and blood-forming tissues	9	CHEMBL679
ADRB3	ENSG00000188778	Adrenergic receptor	CHEMBL679	Adrenergic receptor agonist	POSITIVE MODULATOR	EPINEPHRINE	1976	4	EFO_0000319	cardiovascular disease	D002318	Cardiovascular Diseases	42661	EFO_0000319	cardiovascular disease	9	CHEMBL679
ADRB3	ENSG00000188778	Adrenergic receptor	CHEMBL679	Adrenergic receptor agonist	POSITIVE MODULATOR	EPINEPHRINE	1976	4	EFO_0003956	seasonal allergic rhinitis	D006255	Rhinitis, Allergic, Seasonal	51460	EFO_0010285 | EFO_0000684 | EFO_0000540 | HP_0002715	integumentary system disease | respiratory system disease | immune system disease | abnormality of the immune system	9	CHEMBL679
ADRB3	ENSG00000188778	Adrenergic receptor	CHEMBL679	Adrenergic receptor agonist	POSITIVE MODULATOR	EPINEPHRINE	1976	4	EFO_0005531	urticaria	D014581	Urticaria	51508	EFO_0010285 | EFO_0000540 | HP_0002715	integumentary system disease | immune system disease | abnormality of the immune system	9	CHEMBL679
ADRB3	ENSG00000188778	Adrenergic receptor	CHEMBL679	Adrenergic receptor agonist	POSITIVE MODULATOR	EPINEPHRINE	1976	4	EFO_0004278	sudden cardiac arrest	D006323	Heart Arrest	51554	EFO_0000319	cardiovascular disease	9	CHEMBL679
ADRB3	ENSG00000188778	Adrenergic receptor	CHEMBL679	Adrenergic receptor agonist	POSITIVE MODULATOR	EPINEPHRINE	1976	4	EFO_0005532	angioedema	D000799	Angioedema	51556	EFO_0010285 | EFO_0000319	integumentary system disease | cardiovascular disease	9	CHEMBL679
ADRB3	ENSG00000188778	Adrenergic receptor	CHEMBL679	Adrenergic receptor agonist	POSITIVE MODULATOR	EPINEPHRINE	1976	4	EFO_0007486	sinusitis	D012852	Sinusitis	51597	HP_0000924 | HP_0003011 | EFO_0000684	abnormality of the skeletal system | abnormality of the musculature | respiratory system disease	9	CHEMBL679
ADRB3	ENSG00000188778	Adrenergic receptor	CHEMBL679	Adrenergic receptor agonist	POSITIVE MODULATOR	EPINEPHRINE	1976	0.5	EFO_0000400	diabetes mellitus	D003920	Diabetes Mellitus	57719	EFO_0000589	metabolic disease	9	CHEMBL679
ADRB3	ENSG00000188778	Adrenergic receptor	CHEMBL679	Adrenergic receptor agonist	POSITIVE MODULATOR	EPINEPHRINE	1976	1	EFO_0000544	infection	D007239	Infections	57720	GO_0008150	biological process	9	CHEMBL679
ADRB3	ENSG00000188778	Adrenergic receptor	CHEMBL679	Adrenergic receptor agonist	POSITIVE MODULATOR	EPINEPHRINE	1976	2	EFO_0000546	injury	D014947	Wounds and Injuries	57721	HP_0003011 | EFO_1001986 | HP_0000924 | EFO_0000546	abnormality of the musculature | connective tissue disease | abnormality of the skeletal system | injury	9	CHEMBL679
ADRB3	ENSG00000188778	Adrenergic receptor	CHEMBL679	Adrenergic receptor agonist	POSITIVE MODULATOR	EPINEPHRINE	1976	3	EFO_0003144	heart failure	D006333	Heart Failure	57724	EFO_0000319	cardiovascular disease	9	CHEMBL679
ADRB3	ENSG00000188778	Adrenergic receptor	CHEMBL679	Adrenergic receptor agonist	POSITIVE MODULATOR	EPINEPHRINE	1976	3	EFO_0003843	pain	D010146	Pain	57725	EFO_0003765	general symptoms and signs	9	CHEMBL679
ADRB3	ENSG00000188778	Adrenergic receptor	CHEMBL679	Adrenergic receptor agonist	POSITIVE MODULATOR	EPINEPHRINE	1976	2	EFO_0004209	hypospadias	D007021	Hypospadias	57727	EFO_0000512 | HP_0001197	reproductive system disease | abnormality of prenatal development or birth	9	CHEMBL679
ADRB3	ENSG00000188778	Adrenergic receptor	CHEMBL679	Adrenergic receptor agonist	POSITIVE MODULATOR	EPINEPHRINE	1976	2	EFO_0004287	ventricular fibrillation	D014693	Ventricular Fibrillation	57728	EFO_0000319	cardiovascular disease	9	CHEMBL679
ADRB3	ENSG00000188778	Adrenergic receptor	CHEMBL679	Adrenergic receptor agonist	POSITIVE MODULATOR	EPINEPHRINE	1976	2	EFO_0004610	acute lung injury	D055371	Acute Lung Injury	57729	EFO_0000546 | EFO_0000684	injury | respiratory system disease	9	CHEMBL679
ADRB3	ENSG00000188778	Adrenergic receptor	CHEMBL679	Adrenergic receptor agonist	POSITIVE MODULATOR	EPINEPHRINE	1976	2	EFO_0005306	ventricular tachycardia	D017180	Tachycardia, Ventricular	57730	EFO_0000319	cardiovascular disease	9	CHEMBL679
ADRB3	ENSG00000188778	Adrenergic receptor	CHEMBL679	Adrenergic receptor agonist	POSITIVE MODULATOR	EPINEPHRINE	1976	4	EFO_0006834	septic shock	D012772	Shock, Septic	57731	EFO_0005741 | EFO_0004872	infectious disease | inflammatory biomarker measurement	9	CHEMBL679
ADRB3	ENSG00000188778	Adrenergic receptor	CHEMBL679	Adrenergic receptor agonist	POSITIVE MODULATOR	EPINEPHRINE	1976	3	EFO_1001139	pulpitis	D011671	Pulpitis	57732	EFO_0005741 | HP_0000924 | HP_0003011	infectious disease | abnormality of the skeletal system | abnormality of the musculature	9	CHEMBL679
ADRB3	ENSG00000188778	Adrenergic receptor	CHEMBL679	Adrenergic receptor agonist	POSITIVE MODULATOR	EPINEPHRINE	1976	2	EFO_1001250	rotator cuff tear	D000070636	Rotator Cuff Injuries	57733	HP_0000924 | HP_0003011	abnormality of the skeletal system | abnormality of the musculature	9	CHEMBL679
ADRB3	ENSG00000188778	Adrenergic receptor	CHEMBL679	Adrenergic receptor agonist	POSITIVE MODULATOR	EPINEPHRINE	1976	3	EFO_1001417	Rhinitis, Allergic, Perennial	D012221	Rhinitis, Allergic, Perennial	57734	EFO_0000684 | EFO_0000540	respiratory system disease | immune system disease	9	CHEMBL679
ADRB3	ENSG00000188778	Adrenergic receptor	CHEMBL679	Adrenergic receptor agonist	POSITIVE MODULATOR	EPINEPHRINE	1976	2	HP_0100543	Cognitive impairment	D060825	Cognitive Dysfunction	57735	HP_0000707	abnormality of the nervous system	9	CHEMBL679
ADRB3	ENSG00000188778	Adrenergic receptor	CHEMBL679	Adrenergic receptor agonist	POSITIVE MODULATOR	EPINEPHRINE	1976	4	EFO_0005854	allergic rhinitis	D006255	Rhinitis, Allergic, Seasonal	73260	EFO_0000684 | EFO_0000540	respiratory system disease | immune system disease	9	CHEMBL679
ADRB3	ENSG00000188778	Adrenergic receptor	CHEMBL679	Adrenergic receptor agonist	POSITIVE MODULATOR	EPINEPHRINE	1976	3	EFO_0003060	non-small cell lung carcinoma	D002289	Carcinoma, Non-Small-Cell Lung	108319	EFO_0000616 | EFO_0000684	neoplasm | respiratory system disease	9	CHEMBL679
ADRB3	ENSG00000188778	Adrenergic receptor	CHEMBL679	Adrenergic receptor agonist	POSITIVE MODULATOR	EPINEPHRINE	1976	4	EFO_0009492	cardiac arrest	D006323	Heart Arrest	108320	EFO_0000319	cardiovascular disease	9	CHEMBL679
ADRB3	ENSG00000188778	Adrenergic receptor	CHEMBL679	Adrenergic receptor agonist	POSITIVE MODULATOR	EPINEPHRINE	1976	3	HP_0002239	Gastrointestinal hemorrhage	D006471	Gastrointestinal Hemorrhage	108321	EFO_0000405 | HP_0001871	digestive system disease | abnormality of blood and blood-forming tissues	9	CHEMBL679
ADRB3	ENSG00000188778	Adrenergic receptor	CHEMBL679	Adrenergic receptor agonist	POSITIVE MODULATOR	EPINEPHRINE	1976	3	EFO_0004616	osteoarthritis, knee	D020370	Osteoarthritis, Knee	117630	HP_0000924 | HP_0003011 | EFO_1001986	abnormality of the skeletal system | abnormality of the musculature | connective tissue disease	9	CHEMBL679
ADRB3	ENSG00000188778	Adrenergic receptor	CHEMBL679	Adrenergic receptor agonist	POSITIVE MODULATOR	EPINEPHRINE	1976	2	HP_0002105	Hemoptysis	D006469	Hemoptysis	117631	EFO_0000684	respiratory system disease	9	CHEMBL679
ADRB3	ENSG00000188778	Adrenergic receptor	CHEMBL679	Adrenergic receptor agonist	POSITIVE MODULATOR	EPINEPHRINE	1976	2	HP_0031273	Shock	D012769	Shock	117632	EFO_0000319 | EFO_0000546	cardiovascular disease | injury	9	CHEMBL679
ADRB3	ENSG00000188778	Adrenergic receptor	CHEMBL679	Adrenergic receptor agonist	POSITIVE MODULATOR	EPINEPHRINE	1976	3	MONDO_0001056	gastric cancer	D013274	Stomach Neoplasms	117633	EFO_0000616 | EFO_0000405	neoplasm | digestive system disease	9	CHEMBL679
ADRB3	ENSG00000188778	Adrenergic receptor	CHEMBL679	Adrenergic receptor agonist	POSITIVE MODULATOR	EPINEPHRINE	1976	3	MONDO_0003061	benign muscle neoplasm	D009214	Myoma	117634	HP_0000924 | HP_0003011 | EFO_0000616	abnormality of the skeletal system | abnormality of the musculature | neoplasm	9	CHEMBL679
ADRB3	ENSG00000188778	Adrenergic receptor	CHEMBL679	Adrenergic receptor agonist	POSITIVE MODULATOR	EPINEPHRINE	1976	2	MONDO_0007254	breast cancer	D001943	Breast Neoplasms	117635	EFO_0000616	neoplasm	9	CHEMBL679
ADRB3	ENSG00000188778	Adrenergic receptor	CHEMBL679	Adrenergic receptor agonist	POSITIVE MODULATOR	EPINEPHRINE	1976	0.5	EFO_0004198	skin neoplasm	D012878	Skin Neoplasms	127228	EFO_0000616 | EFO_0010285	neoplasm | integumentary system disease	9	CHEMBL679
ADRB3	ENSG00000188778	Adrenergic receptor	CHEMBL679	Adrenergic receptor agonist	POSITIVE MODULATOR	EPINEPHRINE	1976	2	EFO_0007149	appendicitis	D001064	Appendicitis	127229	EFO_0000405	digestive system disease	9	CHEMBL679
ADRB3	ENSG00000188778	Adrenergic receptor	CHEMBL679	Adrenergic receptor agonist	POSITIVE MODULATOR	EPINEPHRINE	1976	0.5	EFO_1001087	parathyroid adenoma	D010282	Parathyroid Neoplasms	127230	EFO_0000616 | EFO_0000589	neoplasm | metabolic disease	9	CHEMBL679
ADRB3	ENSG00000188778	Adrenergic receptor	CHEMBL679	Adrenergic receptor agonist	POSITIVE MODULATOR	EPINEPHRINE	1976	0.5	MONDO_0002050	depressive disorder	D003866	Depressive Disorder	127231	EFO_0000677	mental or behavioural disorder	9	CHEMBL679
ADRB3	ENSG00000188778	Adrenergic receptor	CHEMBL679	Adrenergic receptor agonist	POSITIVE MODULATOR	EPINEPHRINE	1976	4	EFO_0009846	muscle cramp	D009120	Muscle Cramp	133980	EFO_0003765	general symptoms and signs	9	CHEMBL679
ADRB3	ENSG00000188778	Adrenergic receptor	CHEMBL679	Adrenergic receptor agonist	POSITIVE MODULATOR	EPINEPHRINE	1976	4	EFO_1001222	type III hypersensitivity reaction disease	D012713	Serum Sickness	133981	EFO_0000540	immune system disease	9	CHEMBL679
ADRB3	ENSG00000188778	Adrenergic receptor	CHEMBL679	Adrenergic receptor agonist	POSITIVE MODULATOR	EPINEPHRINE	1976	4	HP_0011499	Mydriasis	D015878	Mydriasis	133982	EFO_0003966	eye disease	9	CHEMBL679
ADRB3	ENSG00000188778	Adrenergic receptor	CHEMBL679	Adrenergic receptor agonist	POSITIVE MODULATOR	EPINEPHRINE	1976	2	EFO_0005251	hypotension	D007022	Hypotension	137516	EFO_0000319	cardiovascular disease	9	CHEMBL679
ADRB3	ENSG00000188778	Adrenergic receptor	CHEMBL679	Adrenergic receptor agonist	POSITIVE MODULATOR	EPINEPHRINE	1976	3	EFO_0007355	male reproductive organ cancer	D005834	Genital Neoplasms, Male	137517	EFO_0000512 | EFO_0000616	reproductive system disease | neoplasm	9	CHEMBL679
ADRB3	ENSG00000188778	Adrenergic receptor	CHEMBL679	Adrenergic receptor agonist	POSITIVE MODULATOR	EPINEPHRINE	1976	2	EFO_0009676	musculoskeletal system disease	D009140	Musculoskeletal Diseases	137518	HP_0003011	abnormality of the musculature	9	CHEMBL679
ADRB3	ENSG00000188778	Adrenergic receptor	CHEMBL679	Adrenergic receptor agonist	POSITIVE MODULATOR	EPINEPHRINE	1976	1	EFO_0009840	tachypnea	D059246	Tachypnea	137519	EFO_0003765	general symptoms and signs	9	CHEMBL679
ADRB3	ENSG00000188778	Adrenergic receptor	CHEMBL679	Adrenergic receptor agonist	POSITIVE MODULATOR	EPINEPHRINE	1976	1	HP_0012532	Chronic pain	D059350	Chronic Pain	137520	EFO_0003765	general symptoms and signs	9	CHEMBL679
ADRB3	ENSG00000188778	Adrenergic receptor	CHEMBL679	Adrenergic receptor agonist	POSITIVE MODULATOR	EPINEPHRINE	1976	4	MONDO_0004979	asthma	D001249	Asthma	137521	EFO_0000684 | EFO_0000540 | HP_0002715	respiratory system disease | immune system disease | abnormality of the immune system	9	CHEMBL679
ADRB3	ENSG00000188778	Adrenergic receptor	CHEMBL679	Adrenergic receptor agonist	POSITIVE MODULATOR	EPINEPHRINE	1976	4	MONDO_0004979	asthma	D001986	Bronchial Spasm	137522	EFO_0000684 | EFO_0000540 | HP_0002715	respiratory system disease | immune system disease | abnormality of the immune system	9	CHEMBL679
ADRB3	ENSG00000188778	Adrenergic receptor	CHEMBL679	Adrenergic receptor agonist	POSITIVE MODULATOR	EPINEPHRINE	1976	4	MONDO_0005271	allergic disease	D006967	Hypersensitivity	137524	EFO_0000540	immune system disease	9	CHEMBL679
ADRB3	ENSG00000188778	Adrenergic receptor	CHEMBL679	Adrenergic receptor agonist	POSITIVE MODULATOR	EPINEPHRINE	1976	1	MONDO_0100053	anaphylaxis	D000707	Anaphylaxis	137525	EFO_0000540 | HP_0002715	immune system disease | abnormality of the immune system	9	CHEMBL679
ADRB3	ENSG00000188778	Adrenergic receptor	CHEMBL679	Adrenergic receptor agonist	POSITIVE MODULATOR	EPINEPHRINE	1976	3	EFO_0003895	epistaxis	D004844	Epistaxis	144522	HP_0001871 | EFO_0000319	abnormality of blood and blood-forming tissues | cardiovascular disease	9	CHEMBL679
ADRB3	ENSG00000188778	Adrenergic receptor	CHEMBL679	Adrenergic receptor agonist	POSITIVE MODULATOR	EPINEPHRINE	1976	4	MONDO_0005041	glaucoma	D005901	Glaucoma	144523	EFO_0003966	eye disease	9	CHEMBL679
ADRA1A	ENSG00000120907	Adrenergic receptor	CHEMBL1200323	Adrenergic receptor antagonist	NEGATIVE MODULATOR	LABETALOL HYDROCHLORIDE	1984	2	EFO_0000668	preeclampsia	D011225	Pre-Eclampsia	45647	HP_0000079 | HP_0001197 | EFO_0000319	abnormality of the urinary system | abnormality of prenatal development or birth | cardiovascular disease	9	CHEMBL429
ADRA1A	ENSG00000120907	Adrenergic receptor	CHEMBL1200323	Adrenergic receptor antagonist	NEGATIVE MODULATOR	LABETALOL HYDROCHLORIDE	1984	2	EFO_0005669	intracerebral hemorrhage	D002543	Cerebral Hemorrhage	59998	EFO_0000618 | EFO_0000319	nervous system disease | cardiovascular disease	9	CHEMBL429
ADRA1A	ENSG00000120907	Adrenergic receptor	CHEMBL1200323	Adrenergic receptor antagonist	NEGATIVE MODULATOR	LABETALOL HYDROCHLORIDE	1984	4	EFO_0000537	hypertension	D006973	Hypertension	134461	EFO_0000319	cardiovascular disease	9	CHEMBL429
ADRA2A	ENSG00000150594	Adrenergic receptor	CHEMBL1200323	Adrenergic receptor antagonist	NEGATIVE MODULATOR	LABETALOL HYDROCHLORIDE	1984	2	EFO_0000668	preeclampsia	D011225	Pre-Eclampsia	45647	HP_0000079 | HP_0001197 | EFO_0000319	abnormality of the urinary system | abnormality of prenatal development or birth | cardiovascular disease	9	CHEMBL429
ADRA2A	ENSG00000150594	Adrenergic receptor	CHEMBL1200323	Adrenergic receptor antagonist	NEGATIVE MODULATOR	LABETALOL HYDROCHLORIDE	1984	2	EFO_0005669	intracerebral hemorrhage	D002543	Cerebral Hemorrhage	59998	EFO_0000618 | EFO_0000319	nervous system disease | cardiovascular disease	9	CHEMBL429
ADRA2A	ENSG00000150594	Adrenergic receptor	CHEMBL1200323	Adrenergic receptor antagonist	NEGATIVE MODULATOR	LABETALOL HYDROCHLORIDE	1984	4	EFO_0000537	hypertension	D006973	Hypertension	134461	EFO_0000319	cardiovascular disease	9	CHEMBL429
ADRB1	ENSG00000043591	Adrenergic receptor	CHEMBL1200323	Adrenergic receptor antagonist	NEGATIVE MODULATOR	LABETALOL HYDROCHLORIDE	1984	2	EFO_0000668	preeclampsia	D011225	Pre-Eclampsia	45647	HP_0000079 | HP_0001197 | EFO_0000319	abnormality of the urinary system | abnormality of prenatal development or birth | cardiovascular disease	9	CHEMBL429
ADRB1	ENSG00000043591	Adrenergic receptor	CHEMBL1200323	Adrenergic receptor antagonist	NEGATIVE MODULATOR	LABETALOL HYDROCHLORIDE	1984	2	EFO_0005669	intracerebral hemorrhage	D002543	Cerebral Hemorrhage	59998	EFO_0000618 | EFO_0000319	nervous system disease | cardiovascular disease	9	CHEMBL429
ADRB1	ENSG00000043591	Adrenergic receptor	CHEMBL1200323	Adrenergic receptor antagonist	NEGATIVE MODULATOR	LABETALOL HYDROCHLORIDE	1984	4	EFO_0000537	hypertension	D006973	Hypertension	134461	EFO_0000319	cardiovascular disease	9	CHEMBL429
ADRB2	ENSG00000169252	Adrenergic receptor	CHEMBL1200323	Adrenergic receptor antagonist	NEGATIVE MODULATOR	LABETALOL HYDROCHLORIDE	1984	2	EFO_0000668	preeclampsia	D011225	Pre-Eclampsia	45647	HP_0000079 | HP_0001197 | EFO_0000319	abnormality of the urinary system | abnormality of prenatal development or birth | cardiovascular disease	9	CHEMBL429
ADRB2	ENSG00000169252	Adrenergic receptor	CHEMBL1200323	Adrenergic receptor antagonist	NEGATIVE MODULATOR	LABETALOL HYDROCHLORIDE	1984	2	EFO_0005669	intracerebral hemorrhage	D002543	Cerebral Hemorrhage	59998	EFO_0000618 | EFO_0000319	nervous system disease | cardiovascular disease	9	CHEMBL429
ADRB2	ENSG00000169252	Adrenergic receptor	CHEMBL1200323	Adrenergic receptor antagonist	NEGATIVE MODULATOR	LABETALOL HYDROCHLORIDE	1984	4	EFO_0000537	hypertension	D006973	Hypertension	134461	EFO_0000319	cardiovascular disease	9	CHEMBL429
ADRA2C	ENSG00000184160	Adrenergic receptor	CHEMBL1200323	Adrenergic receptor antagonist	NEGATIVE MODULATOR	LABETALOL HYDROCHLORIDE	1984	2	EFO_0000668	preeclampsia	D011225	Pre-Eclampsia	45647	HP_0000079 | HP_0001197 | EFO_0000319	abnormality of the urinary system | abnormality of prenatal development or birth | cardiovascular disease	9	CHEMBL429
ADRA2C	ENSG00000184160	Adrenergic receptor	CHEMBL1200323	Adrenergic receptor antagonist	NEGATIVE MODULATOR	LABETALOL HYDROCHLORIDE	1984	2	EFO_0005669	intracerebral hemorrhage	D002543	Cerebral Hemorrhage	59998	EFO_0000618 | EFO_0000319	nervous system disease | cardiovascular disease	9	CHEMBL429
ADRA2C	ENSG00000184160	Adrenergic receptor	CHEMBL1200323	Adrenergic receptor antagonist	NEGATIVE MODULATOR	LABETALOL HYDROCHLORIDE	1984	4	EFO_0000537	hypertension	D006973	Hypertension	134461	EFO_0000319	cardiovascular disease	9	CHEMBL429
ADRA1D	ENSG00000171873	Adrenergic receptor	CHEMBL1200323	Adrenergic receptor antagonist	NEGATIVE MODULATOR	LABETALOL HYDROCHLORIDE	1984	2	EFO_0000668	preeclampsia	D011225	Pre-Eclampsia	45647	HP_0000079 | HP_0001197 | EFO_0000319	abnormality of the urinary system | abnormality of prenatal development or birth | cardiovascular disease	9	CHEMBL429
ADRA1D	ENSG00000171873	Adrenergic receptor	CHEMBL1200323	Adrenergic receptor antagonist	NEGATIVE MODULATOR	LABETALOL HYDROCHLORIDE	1984	2	EFO_0005669	intracerebral hemorrhage	D002543	Cerebral Hemorrhage	59998	EFO_0000618 | EFO_0000319	nervous system disease | cardiovascular disease	9	CHEMBL429
ADRA1D	ENSG00000171873	Adrenergic receptor	CHEMBL1200323	Adrenergic receptor antagonist	NEGATIVE MODULATOR	LABETALOL HYDROCHLORIDE	1984	4	EFO_0000537	hypertension	D006973	Hypertension	134461	EFO_0000319	cardiovascular disease	9	CHEMBL429
ADRA1B	ENSG00000170214	Adrenergic receptor	CHEMBL1200323	Adrenergic receptor antagonist	NEGATIVE MODULATOR	LABETALOL HYDROCHLORIDE	1984	2	EFO_0000668	preeclampsia	D011225	Pre-Eclampsia	45647	HP_0000079 | HP_0001197 | EFO_0000319	abnormality of the urinary system | abnormality of prenatal development or birth | cardiovascular disease	9	CHEMBL429
ADRA1B	ENSG00000170214	Adrenergic receptor	CHEMBL1200323	Adrenergic receptor antagonist	NEGATIVE MODULATOR	LABETALOL HYDROCHLORIDE	1984	2	EFO_0005669	intracerebral hemorrhage	D002543	Cerebral Hemorrhage	59998	EFO_0000618 | EFO_0000319	nervous system disease | cardiovascular disease	9	CHEMBL429
ADRA1B	ENSG00000170214	Adrenergic receptor	CHEMBL1200323	Adrenergic receptor antagonist	NEGATIVE MODULATOR	LABETALOL HYDROCHLORIDE	1984	4	EFO_0000537	hypertension	D006973	Hypertension	134461	EFO_0000319	cardiovascular disease	9	CHEMBL429
ADRA2B	ENSG00000274286	Adrenergic receptor	CHEMBL1200323	Adrenergic receptor antagonist	NEGATIVE MODULATOR	LABETALOL HYDROCHLORIDE	1984	2	EFO_0000668	preeclampsia	D011225	Pre-Eclampsia	45647	HP_0000079 | HP_0001197 | EFO_0000319	abnormality of the urinary system | abnormality of prenatal development or birth | cardiovascular disease	9	CHEMBL429
ADRA2B	ENSG00000274286	Adrenergic receptor	CHEMBL1200323	Adrenergic receptor antagonist	NEGATIVE MODULATOR	LABETALOL HYDROCHLORIDE	1984	2	EFO_0005669	intracerebral hemorrhage	D002543	Cerebral Hemorrhage	59998	EFO_0000618 | EFO_0000319	nervous system disease | cardiovascular disease	9	CHEMBL429
ADRA2B	ENSG00000274286	Adrenergic receptor	CHEMBL1200323	Adrenergic receptor antagonist	NEGATIVE MODULATOR	LABETALOL HYDROCHLORIDE	1984	4	EFO_0000537	hypertension	D006973	Hypertension	134461	EFO_0000319	cardiovascular disease	9	CHEMBL429
ADRB3	ENSG00000188778	Adrenergic receptor	CHEMBL1200323	Adrenergic receptor antagonist	NEGATIVE MODULATOR	LABETALOL HYDROCHLORIDE	1984	2	EFO_0000668	preeclampsia	D011225	Pre-Eclampsia	45647	HP_0000079 | HP_0001197 | EFO_0000319	abnormality of the urinary system | abnormality of prenatal development or birth | cardiovascular disease	9	CHEMBL429
ADRB3	ENSG00000188778	Adrenergic receptor	CHEMBL1200323	Adrenergic receptor antagonist	NEGATIVE MODULATOR	LABETALOL HYDROCHLORIDE	1984	2	EFO_0005669	intracerebral hemorrhage	D002543	Cerebral Hemorrhage	59998	EFO_0000618 | EFO_0000319	nervous system disease | cardiovascular disease	9	CHEMBL429
ADRB3	ENSG00000188778	Adrenergic receptor	CHEMBL1200323	Adrenergic receptor antagonist	NEGATIVE MODULATOR	LABETALOL HYDROCHLORIDE	1984	4	EFO_0000537	hypertension	D006973	Hypertension	134461	EFO_0000319	cardiovascular disease	9	CHEMBL429
ADRA1A	ENSG00000120907	Adrenergic receptor	CHEMBL1200705	Adrenergic receptor agonist	POSITIVE MODULATOR	HYDROXYAMPHETAMINE HYDROBROMIDE	1969									9	CHEMBL1546
ADRA2A	ENSG00000150594	Adrenergic receptor	CHEMBL1200705	Adrenergic receptor agonist	POSITIVE MODULATOR	HYDROXYAMPHETAMINE HYDROBROMIDE	1969									9	CHEMBL1546
ADRB1	ENSG00000043591	Adrenergic receptor	CHEMBL1200705	Adrenergic receptor agonist	POSITIVE MODULATOR	HYDROXYAMPHETAMINE HYDROBROMIDE	1969									9	CHEMBL1546
ADRB2	ENSG00000169252	Adrenergic receptor	CHEMBL1200705	Adrenergic receptor agonist	POSITIVE MODULATOR	HYDROXYAMPHETAMINE HYDROBROMIDE	1969									9	CHEMBL1546
ADRA2C	ENSG00000184160	Adrenergic receptor	CHEMBL1200705	Adrenergic receptor agonist	POSITIVE MODULATOR	HYDROXYAMPHETAMINE HYDROBROMIDE	1969									9	CHEMBL1546
ADRA1D	ENSG00000171873	Adrenergic receptor	CHEMBL1200705	Adrenergic receptor agonist	POSITIVE MODULATOR	HYDROXYAMPHETAMINE HYDROBROMIDE	1969									9	CHEMBL1546
ADRA1B	ENSG00000170214	Adrenergic receptor	CHEMBL1200705	Adrenergic receptor agonist	POSITIVE MODULATOR	HYDROXYAMPHETAMINE HYDROBROMIDE	1969									9	CHEMBL1546
ADRA2B	ENSG00000274286	Adrenergic receptor	CHEMBL1200705	Adrenergic receptor agonist	POSITIVE MODULATOR	HYDROXYAMPHETAMINE HYDROBROMIDE	1969									9	CHEMBL1546
ADRB3	ENSG00000188778	Adrenergic receptor	CHEMBL1200705	Adrenergic receptor agonist	POSITIVE MODULATOR	HYDROXYAMPHETAMINE HYDROBROMIDE	1969									9	CHEMBL1546
ADRA1A	ENSG00000120907	Adrenergic receptor	CHEMBL1200833	Adrenergic receptor agonist	POSITIVE MODULATOR	DIPIVEFRIN HYDROCHLORIDE	1980									9	CHEMBL1201262
ADRA2A	ENSG00000150594	Adrenergic receptor	CHEMBL1200833	Adrenergic receptor agonist	POSITIVE MODULATOR	DIPIVEFRIN HYDROCHLORIDE	1980									9	CHEMBL1201262
ADRB1	ENSG00000043591	Adrenergic receptor	CHEMBL1200833	Adrenergic receptor agonist	POSITIVE MODULATOR	DIPIVEFRIN HYDROCHLORIDE	1980									9	CHEMBL1201262
ADRB2	ENSG00000169252	Adrenergic receptor	CHEMBL1200833	Adrenergic receptor agonist	POSITIVE MODULATOR	DIPIVEFRIN HYDROCHLORIDE	1980									9	CHEMBL1201262
ADRA2C	ENSG00000184160	Adrenergic receptor	CHEMBL1200833	Adrenergic receptor agonist	POSITIVE MODULATOR	DIPIVEFRIN HYDROCHLORIDE	1980									9	CHEMBL1201262
ADRA1D	ENSG00000171873	Adrenergic receptor	CHEMBL1200833	Adrenergic receptor agonist	POSITIVE MODULATOR	DIPIVEFRIN HYDROCHLORIDE	1980									9	CHEMBL1201262
ADRA1B	ENSG00000170214	Adrenergic receptor	CHEMBL1200833	Adrenergic receptor agonist	POSITIVE MODULATOR	DIPIVEFRIN HYDROCHLORIDE	1980									9	CHEMBL1201262
ADRA2B	ENSG00000274286	Adrenergic receptor	CHEMBL1200833	Adrenergic receptor agonist	POSITIVE MODULATOR	DIPIVEFRIN HYDROCHLORIDE	1980									9	CHEMBL1201262
ADRB3	ENSG00000188778	Adrenergic receptor	CHEMBL1200833	Adrenergic receptor agonist	POSITIVE MODULATOR	DIPIVEFRIN HYDROCHLORIDE	1980									9	CHEMBL1201262
ADRA1A	ENSG00000120907	Adrenergic receptor	CHEMBL1256958	Adrenergic receptor agonist	POSITIVE MODULATOR	EPINEPHRINE BITARTRATE	1965	4	EFO_0003843	pain	D010146	Pain	73056	EFO_0003765	general symptoms and signs	9	CHEMBL679
ADRA2A	ENSG00000150594	Adrenergic receptor	CHEMBL1256958	Adrenergic receptor agonist	POSITIVE MODULATOR	EPINEPHRINE BITARTRATE	1965	4	EFO_0003843	pain	D010146	Pain	73056	EFO_0003765	general symptoms and signs	9	CHEMBL679
ADRB1	ENSG00000043591	Adrenergic receptor	CHEMBL1256958	Adrenergic receptor agonist	POSITIVE MODULATOR	EPINEPHRINE BITARTRATE	1965	4	EFO_0003843	pain	D010146	Pain	73056	EFO_0003765	general symptoms and signs	9	CHEMBL679
ADRB2	ENSG00000169252	Adrenergic receptor	CHEMBL1256958	Adrenergic receptor agonist	POSITIVE MODULATOR	EPINEPHRINE BITARTRATE	1965	4	EFO_0003843	pain	D010146	Pain	73056	EFO_0003765	general symptoms and signs	9	CHEMBL679
ADRA2C	ENSG00000184160	Adrenergic receptor	CHEMBL1256958	Adrenergic receptor agonist	POSITIVE MODULATOR	EPINEPHRINE BITARTRATE	1965	4	EFO_0003843	pain	D010146	Pain	73056	EFO_0003765	general symptoms and signs	9	CHEMBL679
ADRA1D	ENSG00000171873	Adrenergic receptor	CHEMBL1256958	Adrenergic receptor agonist	POSITIVE MODULATOR	EPINEPHRINE BITARTRATE	1965	4	EFO_0003843	pain	D010146	Pain	73056	EFO_0003765	general symptoms and signs	9	CHEMBL679
ADRA1B	ENSG00000170214	Adrenergic receptor	CHEMBL1256958	Adrenergic receptor agonist	POSITIVE MODULATOR	EPINEPHRINE BITARTRATE	1965	4	EFO_0003843	pain	D010146	Pain	73056	EFO_0003765	general symptoms and signs	9	CHEMBL679
ADRA2B	ENSG00000274286	Adrenergic receptor	CHEMBL1256958	Adrenergic receptor agonist	POSITIVE MODULATOR	EPINEPHRINE BITARTRATE	1965	4	EFO_0003843	pain	D010146	Pain	73056	EFO_0003765	general symptoms and signs	9	CHEMBL679
ADRB3	ENSG00000188778	Adrenergic receptor	CHEMBL1256958	Adrenergic receptor agonist	POSITIVE MODULATOR	EPINEPHRINE BITARTRATE	1965	4	EFO_0003843	pain	D010146	Pain	73056	EFO_0003765	general symptoms and signs	9	CHEMBL679
ADRA1A	ENSG00000120907	Adrenergic receptor	CHEMBL1434513	Adrenergic receptor agonist	POSITIVE MODULATOR	NOREPINEPHRINE BITARTRATE	1950	2	EFO_0004610	acute lung injury	D055371	Acute Lung Injury	63992	EFO_0000546 | EFO_0000684	injury | respiratory system disease	9	CHEMBL1437
ADRA1A	ENSG00000120907	Adrenergic receptor	CHEMBL1434513	Adrenergic receptor agonist	POSITIVE MODULATOR	NOREPINEPHRINE BITARTRATE	1950	4	HP_0100806	Sepsis	D018805	Sepsis	73159	EFO_0005741 | EFO_0000540 | HP_0002715 | EFO_0004872	infectious disease | immune system disease | abnormality of the immune system | inflammatory biomarker measurement	9	CHEMBL1437
ADRA1A	ENSG00000120907	Adrenergic receptor	CHEMBL1434513	Adrenergic receptor agonist	POSITIVE MODULATOR	NOREPINEPHRINE BITARTRATE	1950	1	EFO_0000319	cardiovascular disease	D002318	Cardiovascular Diseases	121018	EFO_0000319	cardiovascular disease	9	CHEMBL1437
ADRA1A	ENSG00000120907	Adrenergic receptor	CHEMBL1434513	Adrenergic receptor agonist	POSITIVE MODULATOR	NOREPINEPHRINE BITARTRATE	1950	2	HP_0002140	Ischemic stroke	D000083242	Ischemic Stroke	128326	HP_0000707	abnormality of the nervous system	9	CHEMBL1437
ADRA1A	ENSG00000120907	Adrenergic receptor	CHEMBL1434513	Adrenergic receptor agonist	POSITIVE MODULATOR	NOREPINEPHRINE BITARTRATE	1950	4	EFO_0002497	acute hypotension	D007022	Hypotension	135357	EFO_0000319	cardiovascular disease	9	CHEMBL1437
ADRA1A	ENSG00000120907	Adrenergic receptor	CHEMBL1434513	Adrenergic receptor agonist	POSITIVE MODULATOR	NOREPINEPHRINE BITARTRATE	1950	4	EFO_0007450	poliomyelitis	D011051	Poliomyelitis	135358	EFO_0005741 | EFO_0000618	infectious disease | nervous system disease	9	CHEMBL1437
ADRA1A	ENSG00000120907	Adrenergic receptor	CHEMBL1434513	Adrenergic receptor agonist	POSITIVE MODULATOR	NOREPINEPHRINE BITARTRATE	1950	4	EFO_0005251	hypotension	D007022	Hypotension	139679	EFO_0000319	cardiovascular disease	9	CHEMBL1437
ADRA1A	ENSG00000120907	Adrenergic receptor	CHEMBL1434513	Adrenergic receptor agonist	POSITIVE MODULATOR	NOREPINEPHRINE BITARTRATE	1950	0.5	MONDO_0001382	hepatorenal syndrome	D006530	Hepatorenal Syndrome	145623			9	CHEMBL1437
ADRA1A	ENSG00000120907	Adrenergic receptor	CHEMBL1434513	Adrenergic receptor agonist	POSITIVE MODULATOR	NOREPINEPHRINE BITARTRATE	1950	3	MONDO_0008867	biliary atresia	D001656	Biliary Atresia	145624			9	CHEMBL1437
ADRA2A	ENSG00000150594	Adrenergic receptor	CHEMBL1434513	Adrenergic receptor agonist	POSITIVE MODULATOR	NOREPINEPHRINE BITARTRATE	1950	2	EFO_0004610	acute lung injury	D055371	Acute Lung Injury	63992	EFO_0000546 | EFO_0000684	injury | respiratory system disease	9	CHEMBL1437
ADRA2A	ENSG00000150594	Adrenergic receptor	CHEMBL1434513	Adrenergic receptor agonist	POSITIVE MODULATOR	NOREPINEPHRINE BITARTRATE	1950	4	HP_0100806	Sepsis	D018805	Sepsis	73159	EFO_0005741 | EFO_0000540 | HP_0002715 | EFO_0004872	infectious disease | immune system disease | abnormality of the immune system | inflammatory biomarker measurement	9	CHEMBL1437
ADRA2A	ENSG00000150594	Adrenergic receptor	CHEMBL1434513	Adrenergic receptor agonist	POSITIVE MODULATOR	NOREPINEPHRINE BITARTRATE	1950	1	EFO_0000319	cardiovascular disease	D002318	Cardiovascular Diseases	121018	EFO_0000319	cardiovascular disease	9	CHEMBL1437
ADRA2A	ENSG00000150594	Adrenergic receptor	CHEMBL1434513	Adrenergic receptor agonist	POSITIVE MODULATOR	NOREPINEPHRINE BITARTRATE	1950	2	HP_0002140	Ischemic stroke	D000083242	Ischemic Stroke	128326	HP_0000707	abnormality of the nervous system	9	CHEMBL1437
ADRA2A	ENSG00000150594	Adrenergic receptor	CHEMBL1434513	Adrenergic receptor agonist	POSITIVE MODULATOR	NOREPINEPHRINE BITARTRATE	1950	4	EFO_0002497	acute hypotension	D007022	Hypotension	135357	EFO_0000319	cardiovascular disease	9	CHEMBL1437
ADRA2A	ENSG00000150594	Adrenergic receptor	CHEMBL1434513	Adrenergic receptor agonist	POSITIVE MODULATOR	NOREPINEPHRINE BITARTRATE	1950	4	EFO_0007450	poliomyelitis	D011051	Poliomyelitis	135358	EFO_0005741 | EFO_0000618	infectious disease | nervous system disease	9	CHEMBL1437
ADRA2A	ENSG00000150594	Adrenergic receptor	CHEMBL1434513	Adrenergic receptor agonist	POSITIVE MODULATOR	NOREPINEPHRINE BITARTRATE	1950	4	EFO_0005251	hypotension	D007022	Hypotension	139679	EFO_0000319	cardiovascular disease	9	CHEMBL1437
ADRA2A	ENSG00000150594	Adrenergic receptor	CHEMBL1434513	Adrenergic receptor agonist	POSITIVE MODULATOR	NOREPINEPHRINE BITARTRATE	1950	0.5	MONDO_0001382	hepatorenal syndrome	D006530	Hepatorenal Syndrome	145623			9	CHEMBL1437
ADRA2A	ENSG00000150594	Adrenergic receptor	CHEMBL1434513	Adrenergic receptor agonist	POSITIVE MODULATOR	NOREPINEPHRINE BITARTRATE	1950	3	MONDO_0008867	biliary atresia	D001656	Biliary Atresia	145624			9	CHEMBL1437
ADRB1	ENSG00000043591	Adrenergic receptor	CHEMBL1434513	Adrenergic receptor agonist	POSITIVE MODULATOR	NOREPINEPHRINE BITARTRATE	1950	2	EFO_0004610	acute lung injury	D055371	Acute Lung Injury	63992	EFO_0000546 | EFO_0000684	injury | respiratory system disease	9	CHEMBL1437
ADRB1	ENSG00000043591	Adrenergic receptor	CHEMBL1434513	Adrenergic receptor agonist	POSITIVE MODULATOR	NOREPINEPHRINE BITARTRATE	1950	4	HP_0100806	Sepsis	D018805	Sepsis	73159	EFO_0005741 | EFO_0000540 | HP_0002715 | EFO_0004872	infectious disease | immune system disease | abnormality of the immune system | inflammatory biomarker measurement	9	CHEMBL1437
ADRB1	ENSG00000043591	Adrenergic receptor	CHEMBL1434513	Adrenergic receptor agonist	POSITIVE MODULATOR	NOREPINEPHRINE BITARTRATE	1950	1	EFO_0000319	cardiovascular disease	D002318	Cardiovascular Diseases	121018	EFO_0000319	cardiovascular disease	9	CHEMBL1437
ADRB1	ENSG00000043591	Adrenergic receptor	CHEMBL1434513	Adrenergic receptor agonist	POSITIVE MODULATOR	NOREPINEPHRINE BITARTRATE	1950	2	HP_0002140	Ischemic stroke	D000083242	Ischemic Stroke	128326	HP_0000707	abnormality of the nervous system	9	CHEMBL1437
ADRB1	ENSG00000043591	Adrenergic receptor	CHEMBL1434513	Adrenergic receptor agonist	POSITIVE MODULATOR	NOREPINEPHRINE BITARTRATE	1950	4	EFO_0002497	acute hypotension	D007022	Hypotension	135357	EFO_0000319	cardiovascular disease	9	CHEMBL1437
ADRB1	ENSG00000043591	Adrenergic receptor	CHEMBL1434513	Adrenergic receptor agonist	POSITIVE MODULATOR	NOREPINEPHRINE BITARTRATE	1950	4	EFO_0007450	poliomyelitis	D011051	Poliomyelitis	135358	EFO_0005741 | EFO_0000618	infectious disease | nervous system disease	9	CHEMBL1437
ADRB1	ENSG00000043591	Adrenergic receptor	CHEMBL1434513	Adrenergic receptor agonist	POSITIVE MODULATOR	NOREPINEPHRINE BITARTRATE	1950	4	EFO_0005251	hypotension	D007022	Hypotension	139679	EFO_0000319	cardiovascular disease	9	CHEMBL1437
ADRB1	ENSG00000043591	Adrenergic receptor	CHEMBL1434513	Adrenergic receptor agonist	POSITIVE MODULATOR	NOREPINEPHRINE BITARTRATE	1950	0.5	MONDO_0001382	hepatorenal syndrome	D006530	Hepatorenal Syndrome	145623			9	CHEMBL1437
ADRB1	ENSG00000043591	Adrenergic receptor	CHEMBL1434513	Adrenergic receptor agonist	POSITIVE MODULATOR	NOREPINEPHRINE BITARTRATE	1950	3	MONDO_0008867	biliary atresia	D001656	Biliary Atresia	145624			9	CHEMBL1437
ADRB2	ENSG00000169252	Adrenergic receptor	CHEMBL1434513	Adrenergic receptor agonist	POSITIVE MODULATOR	NOREPINEPHRINE BITARTRATE	1950	2	EFO_0004610	acute lung injury	D055371	Acute Lung Injury	63992	EFO_0000546 | EFO_0000684	injury | respiratory system disease	9	CHEMBL1437
ADRB2	ENSG00000169252	Adrenergic receptor	CHEMBL1434513	Adrenergic receptor agonist	POSITIVE MODULATOR	NOREPINEPHRINE BITARTRATE	1950	4	HP_0100806	Sepsis	D018805	Sepsis	73159	EFO_0005741 | EFO_0000540 | HP_0002715 | EFO_0004872	infectious disease | immune system disease | abnormality of the immune system | inflammatory biomarker measurement	9	CHEMBL1437
ADRB2	ENSG00000169252	Adrenergic receptor	CHEMBL1434513	Adrenergic receptor agonist	POSITIVE MODULATOR	NOREPINEPHRINE BITARTRATE	1950	1	EFO_0000319	cardiovascular disease	D002318	Cardiovascular Diseases	121018	EFO_0000319	cardiovascular disease	9	CHEMBL1437
ADRB2	ENSG00000169252	Adrenergic receptor	CHEMBL1434513	Adrenergic receptor agonist	POSITIVE MODULATOR	NOREPINEPHRINE BITARTRATE	1950	2	HP_0002140	Ischemic stroke	D000083242	Ischemic Stroke	128326	HP_0000707	abnormality of the nervous system	9	CHEMBL1437
ADRB2	ENSG00000169252	Adrenergic receptor	CHEMBL1434513	Adrenergic receptor agonist	POSITIVE MODULATOR	NOREPINEPHRINE BITARTRATE	1950	4	EFO_0002497	acute hypotension	D007022	Hypotension	135357	EFO_0000319	cardiovascular disease	9	CHEMBL1437
ADRB2	ENSG00000169252	Adrenergic receptor	CHEMBL1434513	Adrenergic receptor agonist	POSITIVE MODULATOR	NOREPINEPHRINE BITARTRATE	1950	4	EFO_0007450	poliomyelitis	D011051	Poliomyelitis	135358	EFO_0005741 | EFO_0000618	infectious disease | nervous system disease	9	CHEMBL1437
ADRB2	ENSG00000169252	Adrenergic receptor	CHEMBL1434513	Adrenergic receptor agonist	POSITIVE MODULATOR	NOREPINEPHRINE BITARTRATE	1950	4	EFO_0005251	hypotension	D007022	Hypotension	139679	EFO_0000319	cardiovascular disease	9	CHEMBL1437
ADRB2	ENSG00000169252	Adrenergic receptor	CHEMBL1434513	Adrenergic receptor agonist	POSITIVE MODULATOR	NOREPINEPHRINE BITARTRATE	1950	0.5	MONDO_0001382	hepatorenal syndrome	D006530	Hepatorenal Syndrome	145623			9	CHEMBL1437
ADRB2	ENSG00000169252	Adrenergic receptor	CHEMBL1434513	Adrenergic receptor agonist	POSITIVE MODULATOR	NOREPINEPHRINE BITARTRATE	1950	3	MONDO_0008867	biliary atresia	D001656	Biliary Atresia	145624			9	CHEMBL1437
ADRA2C	ENSG00000184160	Adrenergic receptor	CHEMBL1434513	Adrenergic receptor agonist	POSITIVE MODULATOR	NOREPINEPHRINE BITARTRATE	1950	2	EFO_0004610	acute lung injury	D055371	Acute Lung Injury	63992	EFO_0000546 | EFO_0000684	injury | respiratory system disease	9	CHEMBL1437
ADRA2C	ENSG00000184160	Adrenergic receptor	CHEMBL1434513	Adrenergic receptor agonist	POSITIVE MODULATOR	NOREPINEPHRINE BITARTRATE	1950	4	HP_0100806	Sepsis	D018805	Sepsis	73159	EFO_0005741 | EFO_0000540 | HP_0002715 | EFO_0004872	infectious disease | immune system disease | abnormality of the immune system | inflammatory biomarker measurement	9	CHEMBL1437
ADRA2C	ENSG00000184160	Adrenergic receptor	CHEMBL1434513	Adrenergic receptor agonist	POSITIVE MODULATOR	NOREPINEPHRINE BITARTRATE	1950	1	EFO_0000319	cardiovascular disease	D002318	Cardiovascular Diseases	121018	EFO_0000319	cardiovascular disease	9	CHEMBL1437
ADRA2C	ENSG00000184160	Adrenergic receptor	CHEMBL1434513	Adrenergic receptor agonist	POSITIVE MODULATOR	NOREPINEPHRINE BITARTRATE	1950	2	HP_0002140	Ischemic stroke	D000083242	Ischemic Stroke	128326	HP_0000707	abnormality of the nervous system	9	CHEMBL1437
ADRA2C	ENSG00000184160	Adrenergic receptor	CHEMBL1434513	Adrenergic receptor agonist	POSITIVE MODULATOR	NOREPINEPHRINE BITARTRATE	1950	4	EFO_0002497	acute hypotension	D007022	Hypotension	135357	EFO_0000319	cardiovascular disease	9	CHEMBL1437
ADRA2C	ENSG00000184160	Adrenergic receptor	CHEMBL1434513	Adrenergic receptor agonist	POSITIVE MODULATOR	NOREPINEPHRINE BITARTRATE	1950	4	EFO_0007450	poliomyelitis	D011051	Poliomyelitis	135358	EFO_0005741 | EFO_0000618	infectious disease | nervous system disease	9	CHEMBL1437
ADRA2C	ENSG00000184160	Adrenergic receptor	CHEMBL1434513	Adrenergic receptor agonist	POSITIVE MODULATOR	NOREPINEPHRINE BITARTRATE	1950	4	EFO_0005251	hypotension	D007022	Hypotension	139679	EFO_0000319	cardiovascular disease	9	CHEMBL1437
ADRA2C	ENSG00000184160	Adrenergic receptor	CHEMBL1434513	Adrenergic receptor agonist	POSITIVE MODULATOR	NOREPINEPHRINE BITARTRATE	1950	0.5	MONDO_0001382	hepatorenal syndrome	D006530	Hepatorenal Syndrome	145623			9	CHEMBL1437
ADRA2C	ENSG00000184160	Adrenergic receptor	CHEMBL1434513	Adrenergic receptor agonist	POSITIVE MODULATOR	NOREPINEPHRINE BITARTRATE	1950	3	MONDO_0008867	biliary atresia	D001656	Biliary Atresia	145624			9	CHEMBL1437
ADRA1D	ENSG00000171873	Adrenergic receptor	CHEMBL1434513	Adrenergic receptor agonist	POSITIVE MODULATOR	NOREPINEPHRINE BITARTRATE	1950	2	EFO_0004610	acute lung injury	D055371	Acute Lung Injury	63992	EFO_0000546 | EFO_0000684	injury | respiratory system disease	9	CHEMBL1437
ADRA1D	ENSG00000171873	Adrenergic receptor	CHEMBL1434513	Adrenergic receptor agonist	POSITIVE MODULATOR	NOREPINEPHRINE BITARTRATE	1950	4	HP_0100806	Sepsis	D018805	Sepsis	73159	EFO_0005741 | EFO_0000540 | HP_0002715 | EFO_0004872	infectious disease | immune system disease | abnormality of the immune system | inflammatory biomarker measurement	9	CHEMBL1437
ADRA1D	ENSG00000171873	Adrenergic receptor	CHEMBL1434513	Adrenergic receptor agonist	POSITIVE MODULATOR	NOREPINEPHRINE BITARTRATE	1950	1	EFO_0000319	cardiovascular disease	D002318	Cardiovascular Diseases	121018	EFO_0000319	cardiovascular disease	9	CHEMBL1437
ADRA1D	ENSG00000171873	Adrenergic receptor	CHEMBL1434513	Adrenergic receptor agonist	POSITIVE MODULATOR	NOREPINEPHRINE BITARTRATE	1950	2	HP_0002140	Ischemic stroke	D000083242	Ischemic Stroke	128326	HP_0000707	abnormality of the nervous system	9	CHEMBL1437
ADRA1D	ENSG00000171873	Adrenergic receptor	CHEMBL1434513	Adrenergic receptor agonist	POSITIVE MODULATOR	NOREPINEPHRINE BITARTRATE	1950	4	EFO_0002497	acute hypotension	D007022	Hypotension	135357	EFO_0000319	cardiovascular disease	9	CHEMBL1437
ADRA1D	ENSG00000171873	Adrenergic receptor	CHEMBL1434513	Adrenergic receptor agonist	POSITIVE MODULATOR	NOREPINEPHRINE BITARTRATE	1950	4	EFO_0007450	poliomyelitis	D011051	Poliomyelitis	135358	EFO_0005741 | EFO_0000618	infectious disease | nervous system disease	9	CHEMBL1437
ADRA1D	ENSG00000171873	Adrenergic receptor	CHEMBL1434513	Adrenergic receptor agonist	POSITIVE MODULATOR	NOREPINEPHRINE BITARTRATE	1950	4	EFO_0005251	hypotension	D007022	Hypotension	139679	EFO_0000319	cardiovascular disease	9	CHEMBL1437
ADRA1D	ENSG00000171873	Adrenergic receptor	CHEMBL1434513	Adrenergic receptor agonist	POSITIVE MODULATOR	NOREPINEPHRINE BITARTRATE	1950	0.5	MONDO_0001382	hepatorenal syndrome	D006530	Hepatorenal Syndrome	145623			9	CHEMBL1437
ADRA1D	ENSG00000171873	Adrenergic receptor	CHEMBL1434513	Adrenergic receptor agonist	POSITIVE MODULATOR	NOREPINEPHRINE BITARTRATE	1950	3	MONDO_0008867	biliary atresia	D001656	Biliary Atresia	145624			9	CHEMBL1437
ADRA1B	ENSG00000170214	Adrenergic receptor	CHEMBL1434513	Adrenergic receptor agonist	POSITIVE MODULATOR	NOREPINEPHRINE BITARTRATE	1950	2	EFO_0004610	acute lung injury	D055371	Acute Lung Injury	63992	EFO_0000546 | EFO_0000684	injury | respiratory system disease	9	CHEMBL1437
ADRA1B	ENSG00000170214	Adrenergic receptor	CHEMBL1434513	Adrenergic receptor agonist	POSITIVE MODULATOR	NOREPINEPHRINE BITARTRATE	1950	4	HP_0100806	Sepsis	D018805	Sepsis	73159	EFO_0005741 | EFO_0000540 | HP_0002715 | EFO_0004872	infectious disease | immune system disease | abnormality of the immune system | inflammatory biomarker measurement	9	CHEMBL1437
ADRA1B	ENSG00000170214	Adrenergic receptor	CHEMBL1434513	Adrenergic receptor agonist	POSITIVE MODULATOR	NOREPINEPHRINE BITARTRATE	1950	1	EFO_0000319	cardiovascular disease	D002318	Cardiovascular Diseases	121018	EFO_0000319	cardiovascular disease	9	CHEMBL1437
ADRA1B	ENSG00000170214	Adrenergic receptor	CHEMBL1434513	Adrenergic receptor agonist	POSITIVE MODULATOR	NOREPINEPHRINE BITARTRATE	1950	2	HP_0002140	Ischemic stroke	D000083242	Ischemic Stroke	128326	HP_0000707	abnormality of the nervous system	9	CHEMBL1437
ADRA1B	ENSG00000170214	Adrenergic receptor	CHEMBL1434513	Adrenergic receptor agonist	POSITIVE MODULATOR	NOREPINEPHRINE BITARTRATE	1950	4	EFO_0002497	acute hypotension	D007022	Hypotension	135357	EFO_0000319	cardiovascular disease	9	CHEMBL1437
ADRA1B	ENSG00000170214	Adrenergic receptor	CHEMBL1434513	Adrenergic receptor agonist	POSITIVE MODULATOR	NOREPINEPHRINE BITARTRATE	1950	4	EFO_0007450	poliomyelitis	D011051	Poliomyelitis	135358	EFO_0005741 | EFO_0000618	infectious disease | nervous system disease	9	CHEMBL1437
ADRA1B	ENSG00000170214	Adrenergic receptor	CHEMBL1434513	Adrenergic receptor agonist	POSITIVE MODULATOR	NOREPINEPHRINE BITARTRATE	1950	4	EFO_0005251	hypotension	D007022	Hypotension	139679	EFO_0000319	cardiovascular disease	9	CHEMBL1437
ADRA1B	ENSG00000170214	Adrenergic receptor	CHEMBL1434513	Adrenergic receptor agonist	POSITIVE MODULATOR	NOREPINEPHRINE BITARTRATE	1950	0.5	MONDO_0001382	hepatorenal syndrome	D006530	Hepatorenal Syndrome	145623			9	CHEMBL1437
ADRA1B	ENSG00000170214	Adrenergic receptor	CHEMBL1434513	Adrenergic receptor agonist	POSITIVE MODULATOR	NOREPINEPHRINE BITARTRATE	1950	3	MONDO_0008867	biliary atresia	D001656	Biliary Atresia	145624			9	CHEMBL1437
ADRA2B	ENSG00000274286	Adrenergic receptor	CHEMBL1434513	Adrenergic receptor agonist	POSITIVE MODULATOR	NOREPINEPHRINE BITARTRATE	1950	2	EFO_0004610	acute lung injury	D055371	Acute Lung Injury	63992	EFO_0000546 | EFO_0000684	injury | respiratory system disease	9	CHEMBL1437
ADRA2B	ENSG00000274286	Adrenergic receptor	CHEMBL1434513	Adrenergic receptor agonist	POSITIVE MODULATOR	NOREPINEPHRINE BITARTRATE	1950	4	HP_0100806	Sepsis	D018805	Sepsis	73159	EFO_0005741 | EFO_0000540 | HP_0002715 | EFO_0004872	infectious disease | immune system disease | abnormality of the immune system | inflammatory biomarker measurement	9	CHEMBL1437
ADRA2B	ENSG00000274286	Adrenergic receptor	CHEMBL1434513	Adrenergic receptor agonist	POSITIVE MODULATOR	NOREPINEPHRINE BITARTRATE	1950	1	EFO_0000319	cardiovascular disease	D002318	Cardiovascular Diseases	121018	EFO_0000319	cardiovascular disease	9	CHEMBL1437
ADRA2B	ENSG00000274286	Adrenergic receptor	CHEMBL1434513	Adrenergic receptor agonist	POSITIVE MODULATOR	NOREPINEPHRINE BITARTRATE	1950	2	HP_0002140	Ischemic stroke	D000083242	Ischemic Stroke	128326	HP_0000707	abnormality of the nervous system	9	CHEMBL1437
ADRA2B	ENSG00000274286	Adrenergic receptor	CHEMBL1434513	Adrenergic receptor agonist	POSITIVE MODULATOR	NOREPINEPHRINE BITARTRATE	1950	4	EFO_0002497	acute hypotension	D007022	Hypotension	135357	EFO_0000319	cardiovascular disease	9	CHEMBL1437
ADRA2B	ENSG00000274286	Adrenergic receptor	CHEMBL1434513	Adrenergic receptor agonist	POSITIVE MODULATOR	NOREPINEPHRINE BITARTRATE	1950	4	EFO_0007450	poliomyelitis	D011051	Poliomyelitis	135358	EFO_0005741 | EFO_0000618	infectious disease | nervous system disease	9	CHEMBL1437
ADRA2B	ENSG00000274286	Adrenergic receptor	CHEMBL1434513	Adrenergic receptor agonist	POSITIVE MODULATOR	NOREPINEPHRINE BITARTRATE	1950	4	EFO_0005251	hypotension	D007022	Hypotension	139679	EFO_0000319	cardiovascular disease	9	CHEMBL1437
ADRA2B	ENSG00000274286	Adrenergic receptor	CHEMBL1434513	Adrenergic receptor agonist	POSITIVE MODULATOR	NOREPINEPHRINE BITARTRATE	1950	0.5	MONDO_0001382	hepatorenal syndrome	D006530	Hepatorenal Syndrome	145623			9	CHEMBL1437
ADRA2B	ENSG00000274286	Adrenergic receptor	CHEMBL1434513	Adrenergic receptor agonist	POSITIVE MODULATOR	NOREPINEPHRINE BITARTRATE	1950	3	MONDO_0008867	biliary atresia	D001656	Biliary Atresia	145624			9	CHEMBL1437
ADRB3	ENSG00000188778	Adrenergic receptor	CHEMBL1434513	Adrenergic receptor agonist	POSITIVE MODULATOR	NOREPINEPHRINE BITARTRATE	1950	2	EFO_0004610	acute lung injury	D055371	Acute Lung Injury	63992	EFO_0000546 | EFO_0000684	injury | respiratory system disease	9	CHEMBL1437
ADRB3	ENSG00000188778	Adrenergic receptor	CHEMBL1434513	Adrenergic receptor agonist	POSITIVE MODULATOR	NOREPINEPHRINE BITARTRATE	1950	4	HP_0100806	Sepsis	D018805	Sepsis	73159	EFO_0005741 | EFO_0000540 | HP_0002715 | EFO_0004872	infectious disease | immune system disease | abnormality of the immune system | inflammatory biomarker measurement	9	CHEMBL1437
ADRB3	ENSG00000188778	Adrenergic receptor	CHEMBL1434513	Adrenergic receptor agonist	POSITIVE MODULATOR	NOREPINEPHRINE BITARTRATE	1950	1	EFO_0000319	cardiovascular disease	D002318	Cardiovascular Diseases	121018	EFO_0000319	cardiovascular disease	9	CHEMBL1437
ADRB3	ENSG00000188778	Adrenergic receptor	CHEMBL1434513	Adrenergic receptor agonist	POSITIVE MODULATOR	NOREPINEPHRINE BITARTRATE	1950	2	HP_0002140	Ischemic stroke	D000083242	Ischemic Stroke	128326	HP_0000707	abnormality of the nervous system	9	CHEMBL1437
ADRB3	ENSG00000188778	Adrenergic receptor	CHEMBL1434513	Adrenergic receptor agonist	POSITIVE MODULATOR	NOREPINEPHRINE BITARTRATE	1950	4	EFO_0002497	acute hypotension	D007022	Hypotension	135357	EFO_0000319	cardiovascular disease	9	CHEMBL1437
ADRB3	ENSG00000188778	Adrenergic receptor	CHEMBL1434513	Adrenergic receptor agonist	POSITIVE MODULATOR	NOREPINEPHRINE BITARTRATE	1950	4	EFO_0007450	poliomyelitis	D011051	Poliomyelitis	135358	EFO_0005741 | EFO_0000618	infectious disease | nervous system disease	9	CHEMBL1437
ADRB3	ENSG00000188778	Adrenergic receptor	CHEMBL1434513	Adrenergic receptor agonist	POSITIVE MODULATOR	NOREPINEPHRINE BITARTRATE	1950	4	EFO_0005251	hypotension	D007022	Hypotension	139679	EFO_0000319	cardiovascular disease	9	CHEMBL1437
ADRB3	ENSG00000188778	Adrenergic receptor	CHEMBL1434513	Adrenergic receptor agonist	POSITIVE MODULATOR	NOREPINEPHRINE BITARTRATE	1950	0.5	MONDO_0001382	hepatorenal syndrome	D006530	Hepatorenal Syndrome	145623			9	CHEMBL1437
ADRB3	ENSG00000188778	Adrenergic receptor	CHEMBL1434513	Adrenergic receptor agonist	POSITIVE MODULATOR	NOREPINEPHRINE BITARTRATE	1950	3	MONDO_0008867	biliary atresia	D001656	Biliary Atresia	145624			9	CHEMBL1437
ADRA1A	ENSG00000120907	Adrenergic receptor	CHEMBL1523964	Adrenergic receptor agonist	POSITIVE MODULATOR	EPHEDRINE SULFATE	2016	4	EFO_0005251	hypotension	D007022	Hypotension	134298	EFO_0000319	cardiovascular disease	9	CHEMBL211456
ADRA1A	ENSG00000120907	Adrenergic receptor	CHEMBL1523964	Adrenergic receptor agonist	POSITIVE MODULATOR	EPHEDRINE SULFATE	2016	4	MONDO_0004979	asthma	D001249	Asthma	138089	EFO_0000684 | EFO_0000540 | HP_0002715	respiratory system disease | immune system disease | abnormality of the immune system	9	CHEMBL211456
ADRA2A	ENSG00000150594	Adrenergic receptor	CHEMBL1523964	Adrenergic receptor agonist	POSITIVE MODULATOR	EPHEDRINE SULFATE	2016	4	EFO_0005251	hypotension	D007022	Hypotension	134298	EFO_0000319	cardiovascular disease	9	CHEMBL211456
ADRA2A	ENSG00000150594	Adrenergic receptor	CHEMBL1523964	Adrenergic receptor agonist	POSITIVE MODULATOR	EPHEDRINE SULFATE	2016	4	MONDO_0004979	asthma	D001249	Asthma	138089	EFO_0000684 | EFO_0000540 | HP_0002715	respiratory system disease | immune system disease | abnormality of the immune system	9	CHEMBL211456
ADRB1	ENSG00000043591	Adrenergic receptor	CHEMBL1523964	Adrenergic receptor agonist	POSITIVE MODULATOR	EPHEDRINE SULFATE	2016	4	EFO_0005251	hypotension	D007022	Hypotension	134298	EFO_0000319	cardiovascular disease	9	CHEMBL211456
ADRB1	ENSG00000043591	Adrenergic receptor	CHEMBL1523964	Adrenergic receptor agonist	POSITIVE MODULATOR	EPHEDRINE SULFATE	2016	4	MONDO_0004979	asthma	D001249	Asthma	138089	EFO_0000684 | EFO_0000540 | HP_0002715	respiratory system disease | immune system disease | abnormality of the immune system	9	CHEMBL211456
ADRB2	ENSG00000169252	Adrenergic receptor	CHEMBL1523964	Adrenergic receptor agonist	POSITIVE MODULATOR	EPHEDRINE SULFATE	2016	4	EFO_0005251	hypotension	D007022	Hypotension	134298	EFO_0000319	cardiovascular disease	9	CHEMBL211456
ADRB2	ENSG00000169252	Adrenergic receptor	CHEMBL1523964	Adrenergic receptor agonist	POSITIVE MODULATOR	EPHEDRINE SULFATE	2016	4	MONDO_0004979	asthma	D001249	Asthma	138089	EFO_0000684 | EFO_0000540 | HP_0002715	respiratory system disease | immune system disease | abnormality of the immune system	9	CHEMBL211456
ADRA2C	ENSG00000184160	Adrenergic receptor	CHEMBL1523964	Adrenergic receptor agonist	POSITIVE MODULATOR	EPHEDRINE SULFATE	2016	4	EFO_0005251	hypotension	D007022	Hypotension	134298	EFO_0000319	cardiovascular disease	9	CHEMBL211456
ADRA2C	ENSG00000184160	Adrenergic receptor	CHEMBL1523964	Adrenergic receptor agonist	POSITIVE MODULATOR	EPHEDRINE SULFATE	2016	4	MONDO_0004979	asthma	D001249	Asthma	138089	EFO_0000684 | EFO_0000540 | HP_0002715	respiratory system disease | immune system disease | abnormality of the immune system	9	CHEMBL211456
ADRA1D	ENSG00000171873	Adrenergic receptor	CHEMBL1523964	Adrenergic receptor agonist	POSITIVE MODULATOR	EPHEDRINE SULFATE	2016	4	EFO_0005251	hypotension	D007022	Hypotension	134298	EFO_0000319	cardiovascular disease	9	CHEMBL211456
ADRA1D	ENSG00000171873	Adrenergic receptor	CHEMBL1523964	Adrenergic receptor agonist	POSITIVE MODULATOR	EPHEDRINE SULFATE	2016	4	MONDO_0004979	asthma	D001249	Asthma	138089	EFO_0000684 | EFO_0000540 | HP_0002715	respiratory system disease | immune system disease | abnormality of the immune system	9	CHEMBL211456
ADRA1B	ENSG00000170214	Adrenergic receptor	CHEMBL1523964	Adrenergic receptor agonist	POSITIVE MODULATOR	EPHEDRINE SULFATE	2016	4	EFO_0005251	hypotension	D007022	Hypotension	134298	EFO_0000319	cardiovascular disease	9	CHEMBL211456
ADRA1B	ENSG00000170214	Adrenergic receptor	CHEMBL1523964	Adrenergic receptor agonist	POSITIVE MODULATOR	EPHEDRINE SULFATE	2016	4	MONDO_0004979	asthma	D001249	Asthma	138089	EFO_0000684 | EFO_0000540 | HP_0002715	respiratory system disease | immune system disease | abnormality of the immune system	9	CHEMBL211456
ADRA2B	ENSG00000274286	Adrenergic receptor	CHEMBL1523964	Adrenergic receptor agonist	POSITIVE MODULATOR	EPHEDRINE SULFATE	2016	4	EFO_0005251	hypotension	D007022	Hypotension	134298	EFO_0000319	cardiovascular disease	9	CHEMBL211456
ADRA2B	ENSG00000274286	Adrenergic receptor	CHEMBL1523964	Adrenergic receptor agonist	POSITIVE MODULATOR	EPHEDRINE SULFATE	2016	4	MONDO_0004979	asthma	D001249	Asthma	138089	EFO_0000684 | EFO_0000540 | HP_0002715	respiratory system disease | immune system disease | abnormality of the immune system	9	CHEMBL211456
ADRB3	ENSG00000188778	Adrenergic receptor	CHEMBL1523964	Adrenergic receptor agonist	POSITIVE MODULATOR	EPHEDRINE SULFATE	2016	4	EFO_0005251	hypotension	D007022	Hypotension	134298	EFO_0000319	cardiovascular disease	9	CHEMBL211456
ADRB3	ENSG00000188778	Adrenergic receptor	CHEMBL1523964	Adrenergic receptor agonist	POSITIVE MODULATOR	EPHEDRINE SULFATE	2016	4	MONDO_0004979	asthma	D001249	Asthma	138089	EFO_0000684 | EFO_0000540 | HP_0002715	respiratory system disease | immune system disease | abnormality of the immune system	9	CHEMBL211456
ADRA1A	ENSG00000120907	Adrenergic receptor	CHEMBL2103827	Adrenergic receptor agonist	POSITIVE MODULATOR	DROXIDOPA	2014	2	EFO_0005251	hypotension	D007022	Hypotension	25272	EFO_0000319	cardiovascular disease	9	CHEMBL2103827
ADRA1A	ENSG00000120907	Adrenergic receptor	CHEMBL2103827	Adrenergic receptor agonist	POSITIVE MODULATOR	DROXIDOPA	2014	4	EFO_0005252	orthostatic hypotension	D007024	Hypotension, Orthostatic	26544	EFO_0000319	cardiovascular disease	9	CHEMBL2103827
ADRA1A	ENSG00000120907	Adrenergic receptor	CHEMBL2103827	Adrenergic receptor agonist	POSITIVE MODULATOR	DROXIDOPA	2014	2	EFO_0005687	fibromyalgia	D005356	Fibromyalgia	27151	EFO_1001986 | EFO_0000618 | HP_0000707 | EFO_0004872 | EFO_0000540 | HP_0002715	connective tissue disease | nervous system disease | abnormality of the nervous system | inflammatory biomarker measurement | immune system disease | abnormality of the immune system	9	CHEMBL2103827
ADRA1A	ENSG00000120907	Adrenergic receptor	CHEMBL2103827	Adrenergic receptor agonist	POSITIVE MODULATOR	DROXIDOPA	2014	4	EFO_0000319	cardiovascular disease	D002318	Cardiovascular Diseases	42494	EFO_0000319	cardiovascular disease	9	CHEMBL2103827
ADRA1A	ENSG00000120907	Adrenergic receptor	CHEMBL2103827	Adrenergic receptor agonist	POSITIVE MODULATOR	DROXIDOPA	2014	4	EFO_1001050	multiple system atrophy	D019578	Multiple System Atrophy	51899	EFO_0000589 | GO_0008150 | EFO_0000618	metabolic disease | biological process | nervous system disease	9	CHEMBL2103827
ADRA1A	ENSG00000120907	Adrenergic receptor	CHEMBL2103827	Adrenergic receptor agonist	POSITIVE MODULATOR	DROXIDOPA	2014	2	EFO_0003888	attention deficit hyperactivity disorder	D001289	Attention Deficit Disorder with Hyperactivity	55801	EFO_0000677 | EFO_0000618	mental or behavioural disorder | nervous system disease	9	CHEMBL2103827
ADRA1A	ENSG00000120907	Adrenergic receptor	CHEMBL2103827	Adrenergic receptor agonist	POSITIVE MODULATOR	DROXIDOPA	2014	2	MONDO_0005180	Parkinson disease	D010300	Parkinson Disease	136901	EFO_0000589 | EFO_0000618 | HP_0001197	metabolic disease | nervous system disease | abnormality of prenatal development or birth	9	CHEMBL2103827
ADRA1A	ENSG00000120907	Adrenergic receptor	CHEMBL2103827	Adrenergic receptor agonist	POSITIVE MODULATOR	DROXIDOPA	2014	1	EFO_1000645	orthostatic intolerance	D054971	Orthostatic Intolerance	144127	EFO_0000618 | EFO_0000319	nervous system disease | cardiovascular disease	9	CHEMBL2103827
ADRA2A	ENSG00000150594	Adrenergic receptor	CHEMBL2103827	Adrenergic receptor agonist	POSITIVE MODULATOR	DROXIDOPA	2014	2	EFO_0005251	hypotension	D007022	Hypotension	25272	EFO_0000319	cardiovascular disease	9	CHEMBL2103827
ADRA2A	ENSG00000150594	Adrenergic receptor	CHEMBL2103827	Adrenergic receptor agonist	POSITIVE MODULATOR	DROXIDOPA	2014	4	EFO_0005252	orthostatic hypotension	D007024	Hypotension, Orthostatic	26544	EFO_0000319	cardiovascular disease	9	CHEMBL2103827
ADRA2A	ENSG00000150594	Adrenergic receptor	CHEMBL2103827	Adrenergic receptor agonist	POSITIVE MODULATOR	DROXIDOPA	2014	2	EFO_0005687	fibromyalgia	D005356	Fibromyalgia	27151	EFO_1001986 | EFO_0000618 | HP_0000707 | EFO_0004872 | EFO_0000540 | HP_0002715	connective tissue disease | nervous system disease | abnormality of the nervous system | inflammatory biomarker measurement | immune system disease | abnormality of the immune system	9	CHEMBL2103827
ADRA2A	ENSG00000150594	Adrenergic receptor	CHEMBL2103827	Adrenergic receptor agonist	POSITIVE MODULATOR	DROXIDOPA	2014	4	EFO_0000319	cardiovascular disease	D002318	Cardiovascular Diseases	42494	EFO_0000319	cardiovascular disease	9	CHEMBL2103827
ADRA2A	ENSG00000150594	Adrenergic receptor	CHEMBL2103827	Adrenergic receptor agonist	POSITIVE MODULATOR	DROXIDOPA	2014	4	EFO_1001050	multiple system atrophy	D019578	Multiple System Atrophy	51899	EFO_0000589 | GO_0008150 | EFO_0000618	metabolic disease | biological process | nervous system disease	9	CHEMBL2103827
ADRA2A	ENSG00000150594	Adrenergic receptor	CHEMBL2103827	Adrenergic receptor agonist	POSITIVE MODULATOR	DROXIDOPA	2014	2	EFO_0003888	attention deficit hyperactivity disorder	D001289	Attention Deficit Disorder with Hyperactivity	55801	EFO_0000677 | EFO_0000618	mental or behavioural disorder | nervous system disease	9	CHEMBL2103827
ADRA2A	ENSG00000150594	Adrenergic receptor	CHEMBL2103827	Adrenergic receptor agonist	POSITIVE MODULATOR	DROXIDOPA	2014	2	MONDO_0005180	Parkinson disease	D010300	Parkinson Disease	136901	EFO_0000589 | EFO_0000618 | HP_0001197	metabolic disease | nervous system disease | abnormality of prenatal development or birth	9	CHEMBL2103827
ADRA2A	ENSG00000150594	Adrenergic receptor	CHEMBL2103827	Adrenergic receptor agonist	POSITIVE MODULATOR	DROXIDOPA	2014	1	EFO_1000645	orthostatic intolerance	D054971	Orthostatic Intolerance	144127	EFO_0000618 | EFO_0000319	nervous system disease | cardiovascular disease	9	CHEMBL2103827
ADRB1	ENSG00000043591	Adrenergic receptor	CHEMBL2103827	Adrenergic receptor agonist	POSITIVE MODULATOR	DROXIDOPA	2014	2	EFO_0005251	hypotension	D007022	Hypotension	25272	EFO_0000319	cardiovascular disease	9	CHEMBL2103827
ADRB1	ENSG00000043591	Adrenergic receptor	CHEMBL2103827	Adrenergic receptor agonist	POSITIVE MODULATOR	DROXIDOPA	2014	4	EFO_0005252	orthostatic hypotension	D007024	Hypotension, Orthostatic	26544	EFO_0000319	cardiovascular disease	9	CHEMBL2103827
ADRB1	ENSG00000043591	Adrenergic receptor	CHEMBL2103827	Adrenergic receptor agonist	POSITIVE MODULATOR	DROXIDOPA	2014	2	EFO_0005687	fibromyalgia	D005356	Fibromyalgia	27151	EFO_1001986 | EFO_0000618 | HP_0000707 | EFO_0004872 | EFO_0000540 | HP_0002715	connective tissue disease | nervous system disease | abnormality of the nervous system | inflammatory biomarker measurement | immune system disease | abnormality of the immune system	9	CHEMBL2103827
ADRB1	ENSG00000043591	Adrenergic receptor	CHEMBL2103827	Adrenergic receptor agonist	POSITIVE MODULATOR	DROXIDOPA	2014	4	EFO_0000319	cardiovascular disease	D002318	Cardiovascular Diseases	42494	EFO_0000319	cardiovascular disease	9	CHEMBL2103827
ADRB1	ENSG00000043591	Adrenergic receptor	CHEMBL2103827	Adrenergic receptor agonist	POSITIVE MODULATOR	DROXIDOPA	2014	4	EFO_1001050	multiple system atrophy	D019578	Multiple System Atrophy	51899	EFO_0000589 | GO_0008150 | EFO_0000618	metabolic disease | biological process | nervous system disease	9	CHEMBL2103827
ADRB1	ENSG00000043591	Adrenergic receptor	CHEMBL2103827	Adrenergic receptor agonist	POSITIVE MODULATOR	DROXIDOPA	2014	2	EFO_0003888	attention deficit hyperactivity disorder	D001289	Attention Deficit Disorder with Hyperactivity	55801	EFO_0000677 | EFO_0000618	mental or behavioural disorder | nervous system disease	9	CHEMBL2103827
ADRB1	ENSG00000043591	Adrenergic receptor	CHEMBL2103827	Adrenergic receptor agonist	POSITIVE MODULATOR	DROXIDOPA	2014	2	MONDO_0005180	Parkinson disease	D010300	Parkinson Disease	136901	EFO_0000589 | EFO_0000618 | HP_0001197	metabolic disease | nervous system disease | abnormality of prenatal development or birth	9	CHEMBL2103827
ADRB1	ENSG00000043591	Adrenergic receptor	CHEMBL2103827	Adrenergic receptor agonist	POSITIVE MODULATOR	DROXIDOPA	2014	1	EFO_1000645	orthostatic intolerance	D054971	Orthostatic Intolerance	144127	EFO_0000618 | EFO_0000319	nervous system disease | cardiovascular disease	9	CHEMBL2103827
ADRB2	ENSG00000169252	Adrenergic receptor	CHEMBL2103827	Adrenergic receptor agonist	POSITIVE MODULATOR	DROXIDOPA	2014	2	EFO_0005251	hypotension	D007022	Hypotension	25272	EFO_0000319	cardiovascular disease	9	CHEMBL2103827
ADRB2	ENSG00000169252	Adrenergic receptor	CHEMBL2103827	Adrenergic receptor agonist	POSITIVE MODULATOR	DROXIDOPA	2014	4	EFO_0005252	orthostatic hypotension	D007024	Hypotension, Orthostatic	26544	EFO_0000319	cardiovascular disease	9	CHEMBL2103827
ADRB2	ENSG00000169252	Adrenergic receptor	CHEMBL2103827	Adrenergic receptor agonist	POSITIVE MODULATOR	DROXIDOPA	2014	2	EFO_0005687	fibromyalgia	D005356	Fibromyalgia	27151	EFO_1001986 | EFO_0000618 | HP_0000707 | EFO_0004872 | EFO_0000540 | HP_0002715	connective tissue disease | nervous system disease | abnormality of the nervous system | inflammatory biomarker measurement | immune system disease | abnormality of the immune system	9	CHEMBL2103827
ADRB2	ENSG00000169252	Adrenergic receptor	CHEMBL2103827	Adrenergic receptor agonist	POSITIVE MODULATOR	DROXIDOPA	2014	4	EFO_0000319	cardiovascular disease	D002318	Cardiovascular Diseases	42494	EFO_0000319	cardiovascular disease	9	CHEMBL2103827
ADRB2	ENSG00000169252	Adrenergic receptor	CHEMBL2103827	Adrenergic receptor agonist	POSITIVE MODULATOR	DROXIDOPA	2014	4	EFO_1001050	multiple system atrophy	D019578	Multiple System Atrophy	51899	EFO_0000589 | GO_0008150 | EFO_0000618	metabolic disease | biological process | nervous system disease	9	CHEMBL2103827
ADRB2	ENSG00000169252	Adrenergic receptor	CHEMBL2103827	Adrenergic receptor agonist	POSITIVE MODULATOR	DROXIDOPA	2014	2	EFO_0003888	attention deficit hyperactivity disorder	D001289	Attention Deficit Disorder with Hyperactivity	55801	EFO_0000677 | EFO_0000618	mental or behavioural disorder | nervous system disease	9	CHEMBL2103827
ADRB2	ENSG00000169252	Adrenergic receptor	CHEMBL2103827	Adrenergic receptor agonist	POSITIVE MODULATOR	DROXIDOPA	2014	2	MONDO_0005180	Parkinson disease	D010300	Parkinson Disease	136901	EFO_0000589 | EFO_0000618 | HP_0001197	metabolic disease | nervous system disease | abnormality of prenatal development or birth	9	CHEMBL2103827
ADRB2	ENSG00000169252	Adrenergic receptor	CHEMBL2103827	Adrenergic receptor agonist	POSITIVE MODULATOR	DROXIDOPA	2014	1	EFO_1000645	orthostatic intolerance	D054971	Orthostatic Intolerance	144127	EFO_0000618 | EFO_0000319	nervous system disease | cardiovascular disease	9	CHEMBL2103827
ADRA2C	ENSG00000184160	Adrenergic receptor	CHEMBL2103827	Adrenergic receptor agonist	POSITIVE MODULATOR	DROXIDOPA	2014	2	EFO_0005251	hypotension	D007022	Hypotension	25272	EFO_0000319	cardiovascular disease	9	CHEMBL2103827
ADRA2C	ENSG00000184160	Adrenergic receptor	CHEMBL2103827	Adrenergic receptor agonist	POSITIVE MODULATOR	DROXIDOPA	2014	4	EFO_0005252	orthostatic hypotension	D007024	Hypotension, Orthostatic	26544	EFO_0000319	cardiovascular disease	9	CHEMBL2103827
ADRA2C	ENSG00000184160	Adrenergic receptor	CHEMBL2103827	Adrenergic receptor agonist	POSITIVE MODULATOR	DROXIDOPA	2014	2	EFO_0005687	fibromyalgia	D005356	Fibromyalgia	27151	EFO_1001986 | EFO_0000618 | HP_0000707 | EFO_0004872 | EFO_0000540 | HP_0002715	connective tissue disease | nervous system disease | abnormality of the nervous system | inflammatory biomarker measurement | immune system disease | abnormality of the immune system	9	CHEMBL2103827
ADRA2C	ENSG00000184160	Adrenergic receptor	CHEMBL2103827	Adrenergic receptor agonist	POSITIVE MODULATOR	DROXIDOPA	2014	4	EFO_0000319	cardiovascular disease	D002318	Cardiovascular Diseases	42494	EFO_0000319	cardiovascular disease	9	CHEMBL2103827
ADRA2C	ENSG00000184160	Adrenergic receptor	CHEMBL2103827	Adrenergic receptor agonist	POSITIVE MODULATOR	DROXIDOPA	2014	4	EFO_1001050	multiple system atrophy	D019578	Multiple System Atrophy	51899	EFO_0000589 | GO_0008150 | EFO_0000618	metabolic disease | biological process | nervous system disease	9	CHEMBL2103827
ADRA2C	ENSG00000184160	Adrenergic receptor	CHEMBL2103827	Adrenergic receptor agonist	POSITIVE MODULATOR	DROXIDOPA	2014	2	EFO_0003888	attention deficit hyperactivity disorder	D001289	Attention Deficit Disorder with Hyperactivity	55801	EFO_0000677 | EFO_0000618	mental or behavioural disorder | nervous system disease	9	CHEMBL2103827
ADRA2C	ENSG00000184160	Adrenergic receptor	CHEMBL2103827	Adrenergic receptor agonist	POSITIVE MODULATOR	DROXIDOPA	2014	2	MONDO_0005180	Parkinson disease	D010300	Parkinson Disease	136901	EFO_0000589 | EFO_0000618 | HP_0001197	metabolic disease | nervous system disease | abnormality of prenatal development or birth	9	CHEMBL2103827
ADRA2C	ENSG00000184160	Adrenergic receptor	CHEMBL2103827	Adrenergic receptor agonist	POSITIVE MODULATOR	DROXIDOPA	2014	1	EFO_1000645	orthostatic intolerance	D054971	Orthostatic Intolerance	144127	EFO_0000618 | EFO_0000319	nervous system disease | cardiovascular disease	9	CHEMBL2103827
ADRA1D	ENSG00000171873	Adrenergic receptor	CHEMBL2103827	Adrenergic receptor agonist	POSITIVE MODULATOR	DROXIDOPA	2014	2	EFO_0005251	hypotension	D007022	Hypotension	25272	EFO_0000319	cardiovascular disease	9	CHEMBL2103827
ADRA1D	ENSG00000171873	Adrenergic receptor	CHEMBL2103827	Adrenergic receptor agonist	POSITIVE MODULATOR	DROXIDOPA	2014	4	EFO_0005252	orthostatic hypotension	D007024	Hypotension, Orthostatic	26544	EFO_0000319	cardiovascular disease	9	CHEMBL2103827
ADRA1D	ENSG00000171873	Adrenergic receptor	CHEMBL2103827	Adrenergic receptor agonist	POSITIVE MODULATOR	DROXIDOPA	2014	2	EFO_0005687	fibromyalgia	D005356	Fibromyalgia	27151	EFO_1001986 | EFO_0000618 | HP_0000707 | EFO_0004872 | EFO_0000540 | HP_0002715	connective tissue disease | nervous system disease | abnormality of the nervous system | inflammatory biomarker measurement | immune system disease | abnormality of the immune system	9	CHEMBL2103827
ADRA1D	ENSG00000171873	Adrenergic receptor	CHEMBL2103827	Adrenergic receptor agonist	POSITIVE MODULATOR	DROXIDOPA	2014	4	EFO_0000319	cardiovascular disease	D002318	Cardiovascular Diseases	42494	EFO_0000319	cardiovascular disease	9	CHEMBL2103827
ADRA1D	ENSG00000171873	Adrenergic receptor	CHEMBL2103827	Adrenergic receptor agonist	POSITIVE MODULATOR	DROXIDOPA	2014	4	EFO_1001050	multiple system atrophy	D019578	Multiple System Atrophy	51899	EFO_0000589 | GO_0008150 | EFO_0000618	metabolic disease | biological process | nervous system disease	9	CHEMBL2103827
ADRA1D	ENSG00000171873	Adrenergic receptor	CHEMBL2103827	Adrenergic receptor agonist	POSITIVE MODULATOR	DROXIDOPA	2014	2	EFO_0003888	attention deficit hyperactivity disorder	D001289	Attention Deficit Disorder with Hyperactivity	55801	EFO_0000677 | EFO_0000618	mental or behavioural disorder | nervous system disease	9	CHEMBL2103827
ADRA1D	ENSG00000171873	Adrenergic receptor	CHEMBL2103827	Adrenergic receptor agonist	POSITIVE MODULATOR	DROXIDOPA	2014	2	MONDO_0005180	Parkinson disease	D010300	Parkinson Disease	136901	EFO_0000589 | EFO_0000618 | HP_0001197	metabolic disease | nervous system disease | abnormality of prenatal development or birth	9	CHEMBL2103827
ADRA1D	ENSG00000171873	Adrenergic receptor	CHEMBL2103827	Adrenergic receptor agonist	POSITIVE MODULATOR	DROXIDOPA	2014	1	EFO_1000645	orthostatic intolerance	D054971	Orthostatic Intolerance	144127	EFO_0000618 | EFO_0000319	nervous system disease | cardiovascular disease	9	CHEMBL2103827
ADRA1B	ENSG00000170214	Adrenergic receptor	CHEMBL2103827	Adrenergic receptor agonist	POSITIVE MODULATOR	DROXIDOPA	2014	2	EFO_0005251	hypotension	D007022	Hypotension	25272	EFO_0000319	cardiovascular disease	9	CHEMBL2103827
ADRA1B	ENSG00000170214	Adrenergic receptor	CHEMBL2103827	Adrenergic receptor agonist	POSITIVE MODULATOR	DROXIDOPA	2014	4	EFO_0005252	orthostatic hypotension	D007024	Hypotension, Orthostatic	26544	EFO_0000319	cardiovascular disease	9	CHEMBL2103827
ADRA1B	ENSG00000170214	Adrenergic receptor	CHEMBL2103827	Adrenergic receptor agonist	POSITIVE MODULATOR	DROXIDOPA	2014	2	EFO_0005687	fibromyalgia	D005356	Fibromyalgia	27151	EFO_1001986 | EFO_0000618 | HP_0000707 | EFO_0004872 | EFO_0000540 | HP_0002715	connective tissue disease | nervous system disease | abnormality of the nervous system | inflammatory biomarker measurement | immune system disease | abnormality of the immune system	9	CHEMBL2103827
ADRA1B	ENSG00000170214	Adrenergic receptor	CHEMBL2103827	Adrenergic receptor agonist	POSITIVE MODULATOR	DROXIDOPA	2014	4	EFO_0000319	cardiovascular disease	D002318	Cardiovascular Diseases	42494	EFO_0000319	cardiovascular disease	9	CHEMBL2103827
ADRA1B	ENSG00000170214	Adrenergic receptor	CHEMBL2103827	Adrenergic receptor agonist	POSITIVE MODULATOR	DROXIDOPA	2014	4	EFO_1001050	multiple system atrophy	D019578	Multiple System Atrophy	51899	EFO_0000589 | GO_0008150 | EFO_0000618	metabolic disease | biological process | nervous system disease	9	CHEMBL2103827
ADRA1B	ENSG00000170214	Adrenergic receptor	CHEMBL2103827	Adrenergic receptor agonist	POSITIVE MODULATOR	DROXIDOPA	2014	2	EFO_0003888	attention deficit hyperactivity disorder	D001289	Attention Deficit Disorder with Hyperactivity	55801	EFO_0000677 | EFO_0000618	mental or behavioural disorder | nervous system disease	9	CHEMBL2103827
ADRA1B	ENSG00000170214	Adrenergic receptor	CHEMBL2103827	Adrenergic receptor agonist	POSITIVE MODULATOR	DROXIDOPA	2014	2	MONDO_0005180	Parkinson disease	D010300	Parkinson Disease	136901	EFO_0000589 | EFO_0000618 | HP_0001197	metabolic disease | nervous system disease | abnormality of prenatal development or birth	9	CHEMBL2103827
ADRA1B	ENSG00000170214	Adrenergic receptor	CHEMBL2103827	Adrenergic receptor agonist	POSITIVE MODULATOR	DROXIDOPA	2014	1	EFO_1000645	orthostatic intolerance	D054971	Orthostatic Intolerance	144127	EFO_0000618 | EFO_0000319	nervous system disease | cardiovascular disease	9	CHEMBL2103827
ADRA2B	ENSG00000274286	Adrenergic receptor	CHEMBL2103827	Adrenergic receptor agonist	POSITIVE MODULATOR	DROXIDOPA	2014	2	EFO_0005251	hypotension	D007022	Hypotension	25272	EFO_0000319	cardiovascular disease	9	CHEMBL2103827
ADRA2B	ENSG00000274286	Adrenergic receptor	CHEMBL2103827	Adrenergic receptor agonist	POSITIVE MODULATOR	DROXIDOPA	2014	4	EFO_0005252	orthostatic hypotension	D007024	Hypotension, Orthostatic	26544	EFO_0000319	cardiovascular disease	9	CHEMBL2103827
ADRA2B	ENSG00000274286	Adrenergic receptor	CHEMBL2103827	Adrenergic receptor agonist	POSITIVE MODULATOR	DROXIDOPA	2014	2	EFO_0005687	fibromyalgia	D005356	Fibromyalgia	27151	EFO_1001986 | EFO_0000618 | HP_0000707 | EFO_0004872 | EFO_0000540 | HP_0002715	connective tissue disease | nervous system disease | abnormality of the nervous system | inflammatory biomarker measurement | immune system disease | abnormality of the immune system	9	CHEMBL2103827
ADRA2B	ENSG00000274286	Adrenergic receptor	CHEMBL2103827	Adrenergic receptor agonist	POSITIVE MODULATOR	DROXIDOPA	2014	4	EFO_0000319	cardiovascular disease	D002318	Cardiovascular Diseases	42494	EFO_0000319	cardiovascular disease	9	CHEMBL2103827
ADRA2B	ENSG00000274286	Adrenergic receptor	CHEMBL2103827	Adrenergic receptor agonist	POSITIVE MODULATOR	DROXIDOPA	2014	4	EFO_1001050	multiple system atrophy	D019578	Multiple System Atrophy	51899	EFO_0000589 | GO_0008150 | EFO_0000618	metabolic disease | biological process | nervous system disease	9	CHEMBL2103827
ADRA2B	ENSG00000274286	Adrenergic receptor	CHEMBL2103827	Adrenergic receptor agonist	POSITIVE MODULATOR	DROXIDOPA	2014	2	EFO_0003888	attention deficit hyperactivity disorder	D001289	Attention Deficit Disorder with Hyperactivity	55801	EFO_0000677 | EFO_0000618	mental or behavioural disorder | nervous system disease	9	CHEMBL2103827
ADRA2B	ENSG00000274286	Adrenergic receptor	CHEMBL2103827	Adrenergic receptor agonist	POSITIVE MODULATOR	DROXIDOPA	2014	2	MONDO_0005180	Parkinson disease	D010300	Parkinson Disease	136901	EFO_0000589 | EFO_0000618 | HP_0001197	metabolic disease | nervous system disease | abnormality of prenatal development or birth	9	CHEMBL2103827
ADRA2B	ENSG00000274286	Adrenergic receptor	CHEMBL2103827	Adrenergic receptor agonist	POSITIVE MODULATOR	DROXIDOPA	2014	1	EFO_1000645	orthostatic intolerance	D054971	Orthostatic Intolerance	144127	EFO_0000618 | EFO_0000319	nervous system disease | cardiovascular disease	9	CHEMBL2103827
ADRB3	ENSG00000188778	Adrenergic receptor	CHEMBL2103827	Adrenergic receptor agonist	POSITIVE MODULATOR	DROXIDOPA	2014	2	EFO_0005251	hypotension	D007022	Hypotension	25272	EFO_0000319	cardiovascular disease	9	CHEMBL2103827
ADRB3	ENSG00000188778	Adrenergic receptor	CHEMBL2103827	Adrenergic receptor agonist	POSITIVE MODULATOR	DROXIDOPA	2014	4	EFO_0005252	orthostatic hypotension	D007024	Hypotension, Orthostatic	26544	EFO_0000319	cardiovascular disease	9	CHEMBL2103827
ADRB3	ENSG00000188778	Adrenergic receptor	CHEMBL2103827	Adrenergic receptor agonist	POSITIVE MODULATOR	DROXIDOPA	2014	2	EFO_0005687	fibromyalgia	D005356	Fibromyalgia	27151	EFO_1001986 | EFO_0000618 | HP_0000707 | EFO_0004872 | EFO_0000540 | HP_0002715	connective tissue disease | nervous system disease | abnormality of the nervous system | inflammatory biomarker measurement | immune system disease | abnormality of the immune system	9	CHEMBL2103827
ADRB3	ENSG00000188778	Adrenergic receptor	CHEMBL2103827	Adrenergic receptor agonist	POSITIVE MODULATOR	DROXIDOPA	2014	4	EFO_0000319	cardiovascular disease	D002318	Cardiovascular Diseases	42494	EFO_0000319	cardiovascular disease	9	CHEMBL2103827
ADRB3	ENSG00000188778	Adrenergic receptor	CHEMBL2103827	Adrenergic receptor agonist	POSITIVE MODULATOR	DROXIDOPA	2014	4	EFO_1001050	multiple system atrophy	D019578	Multiple System Atrophy	51899	EFO_0000589 | GO_0008150 | EFO_0000618	metabolic disease | biological process | nervous system disease	9	CHEMBL2103827
ADRB3	ENSG00000188778	Adrenergic receptor	CHEMBL2103827	Adrenergic receptor agonist	POSITIVE MODULATOR	DROXIDOPA	2014	2	EFO_0003888	attention deficit hyperactivity disorder	D001289	Attention Deficit Disorder with Hyperactivity	55801	EFO_0000677 | EFO_0000618	mental or behavioural disorder | nervous system disease	9	CHEMBL2103827
ADRB3	ENSG00000188778	Adrenergic receptor	CHEMBL2103827	Adrenergic receptor agonist	POSITIVE MODULATOR	DROXIDOPA	2014	2	MONDO_0005180	Parkinson disease	D010300	Parkinson Disease	136901	EFO_0000589 | EFO_0000618 | HP_0001197	metabolic disease | nervous system disease | abnormality of prenatal development or birth	9	CHEMBL2103827
ADRB3	ENSG00000188778	Adrenergic receptor	CHEMBL2103827	Adrenergic receptor agonist	POSITIVE MODULATOR	DROXIDOPA	2014	1	EFO_1000645	orthostatic intolerance	D054971	Orthostatic Intolerance	144127	EFO_0000618 | EFO_0000319	nervous system disease | cardiovascular disease	9	CHEMBL2103827
ADRA1A	ENSG00000120907	Adrenergic receptor	CHEMBL2146102	Adrenergic receptor agonist	POSITIVE MODULATOR	EPHEDRINE HYDROCHLORIDE	2021	4	EFO_0005251	hypotension	D007022	Hypotension	135593	EFO_0000319	cardiovascular disease	9	CHEMBL211456
ADRA1A	ENSG00000120907	Adrenergic receptor	CHEMBL2146102	Adrenergic receptor agonist	POSITIVE MODULATOR	EPHEDRINE HYDROCHLORIDE	2021	4	EFO_0003956	seasonal allergic rhinitis	D006255	Rhinitis, Allergic, Seasonal	145901	EFO_0010285 | EFO_0000684 | EFO_0000540 | HP_0002715	integumentary system disease | respiratory system disease | immune system disease | abnormality of the immune system	9	CHEMBL211456
ADRA1A	ENSG00000120907	Adrenergic receptor	CHEMBL2146102	Adrenergic receptor agonist	POSITIVE MODULATOR	EPHEDRINE HYDROCHLORIDE	2021	4	EFO_0007214	common cold	D003139	Common Cold	145902	EFO_0000684	respiratory system disease	9	CHEMBL211456
ADRA1A	ENSG00000120907	Adrenergic receptor	CHEMBL2146102	Adrenergic receptor agonist	POSITIVE MODULATOR	EPHEDRINE HYDROCHLORIDE	2021	4	HP_0001742	Nasal congestion	D015508	Nasal Obstruction	145903	HP_0000924 | HP_0003011	abnormality of the skeletal system | abnormality of the musculature	9	CHEMBL211456
ADRA1A	ENSG00000120907	Adrenergic receptor	CHEMBL2146102	Adrenergic receptor agonist	POSITIVE MODULATOR	EPHEDRINE HYDROCHLORIDE	2021	4	MONDO_0004979	asthma	D001249	Asthma	145904	EFO_0000684 | EFO_0000540 | HP_0002715	respiratory system disease | immune system disease | abnormality of the immune system	9	CHEMBL211456
ADRA2A	ENSG00000150594	Adrenergic receptor	CHEMBL2146102	Adrenergic receptor agonist	POSITIVE MODULATOR	EPHEDRINE HYDROCHLORIDE	2021	4	EFO_0005251	hypotension	D007022	Hypotension	135593	EFO_0000319	cardiovascular disease	9	CHEMBL211456
ADRA2A	ENSG00000150594	Adrenergic receptor	CHEMBL2146102	Adrenergic receptor agonist	POSITIVE MODULATOR	EPHEDRINE HYDROCHLORIDE	2021	4	EFO_0003956	seasonal allergic rhinitis	D006255	Rhinitis, Allergic, Seasonal	145901	EFO_0010285 | EFO_0000684 | EFO_0000540 | HP_0002715	integumentary system disease | respiratory system disease | immune system disease | abnormality of the immune system	9	CHEMBL211456
ADRA2A	ENSG00000150594	Adrenergic receptor	CHEMBL2146102	Adrenergic receptor agonist	POSITIVE MODULATOR	EPHEDRINE HYDROCHLORIDE	2021	4	EFO_0007214	common cold	D003139	Common Cold	145902	EFO_0000684	respiratory system disease	9	CHEMBL211456
ADRA2A	ENSG00000150594	Adrenergic receptor	CHEMBL2146102	Adrenergic receptor agonist	POSITIVE MODULATOR	EPHEDRINE HYDROCHLORIDE	2021	4	HP_0001742	Nasal congestion	D015508	Nasal Obstruction	145903	HP_0000924 | HP_0003011	abnormality of the skeletal system | abnormality of the musculature	9	CHEMBL211456
ADRA2A	ENSG00000150594	Adrenergic receptor	CHEMBL2146102	Adrenergic receptor agonist	POSITIVE MODULATOR	EPHEDRINE HYDROCHLORIDE	2021	4	MONDO_0004979	asthma	D001249	Asthma	145904	EFO_0000684 | EFO_0000540 | HP_0002715	respiratory system disease | immune system disease | abnormality of the immune system	9	CHEMBL211456
ADRB1	ENSG00000043591	Adrenergic receptor	CHEMBL2146102	Adrenergic receptor agonist	POSITIVE MODULATOR	EPHEDRINE HYDROCHLORIDE	2021	4	EFO_0005251	hypotension	D007022	Hypotension	135593	EFO_0000319	cardiovascular disease	9	CHEMBL211456
ADRB1	ENSG00000043591	Adrenergic receptor	CHEMBL2146102	Adrenergic receptor agonist	POSITIVE MODULATOR	EPHEDRINE HYDROCHLORIDE	2021	4	EFO_0003956	seasonal allergic rhinitis	D006255	Rhinitis, Allergic, Seasonal	145901	EFO_0010285 | EFO_0000684 | EFO_0000540 | HP_0002715	integumentary system disease | respiratory system disease | immune system disease | abnormality of the immune system	9	CHEMBL211456
ADRB1	ENSG00000043591	Adrenergic receptor	CHEMBL2146102	Adrenergic receptor agonist	POSITIVE MODULATOR	EPHEDRINE HYDROCHLORIDE	2021	4	EFO_0007214	common cold	D003139	Common Cold	145902	EFO_0000684	respiratory system disease	9	CHEMBL211456
ADRB1	ENSG00000043591	Adrenergic receptor	CHEMBL2146102	Adrenergic receptor agonist	POSITIVE MODULATOR	EPHEDRINE HYDROCHLORIDE	2021	4	HP_0001742	Nasal congestion	D015508	Nasal Obstruction	145903	HP_0000924 | HP_0003011	abnormality of the skeletal system | abnormality of the musculature	9	CHEMBL211456
ADRB1	ENSG00000043591	Adrenergic receptor	CHEMBL2146102	Adrenergic receptor agonist	POSITIVE MODULATOR	EPHEDRINE HYDROCHLORIDE	2021	4	MONDO_0004979	asthma	D001249	Asthma	145904	EFO_0000684 | EFO_0000540 | HP_0002715	respiratory system disease | immune system disease | abnormality of the immune system	9	CHEMBL211456
ADRB2	ENSG00000169252	Adrenergic receptor	CHEMBL2146102	Adrenergic receptor agonist	POSITIVE MODULATOR	EPHEDRINE HYDROCHLORIDE	2021	4	EFO_0005251	hypotension	D007022	Hypotension	135593	EFO_0000319	cardiovascular disease	9	CHEMBL211456
ADRB2	ENSG00000169252	Adrenergic receptor	CHEMBL2146102	Adrenergic receptor agonist	POSITIVE MODULATOR	EPHEDRINE HYDROCHLORIDE	2021	4	EFO_0003956	seasonal allergic rhinitis	D006255	Rhinitis, Allergic, Seasonal	145901	EFO_0010285 | EFO_0000684 | EFO_0000540 | HP_0002715	integumentary system disease | respiratory system disease | immune system disease | abnormality of the immune system	9	CHEMBL211456
ADRB2	ENSG00000169252	Adrenergic receptor	CHEMBL2146102	Adrenergic receptor agonist	POSITIVE MODULATOR	EPHEDRINE HYDROCHLORIDE	2021	4	EFO_0007214	common cold	D003139	Common Cold	145902	EFO_0000684	respiratory system disease	9	CHEMBL211456
ADRB2	ENSG00000169252	Adrenergic receptor	CHEMBL2146102	Adrenergic receptor agonist	POSITIVE MODULATOR	EPHEDRINE HYDROCHLORIDE	2021	4	HP_0001742	Nasal congestion	D015508	Nasal Obstruction	145903	HP_0000924 | HP_0003011	abnormality of the skeletal system | abnormality of the musculature	9	CHEMBL211456
ADRB2	ENSG00000169252	Adrenergic receptor	CHEMBL2146102	Adrenergic receptor agonist	POSITIVE MODULATOR	EPHEDRINE HYDROCHLORIDE	2021	4	MONDO_0004979	asthma	D001249	Asthma	145904	EFO_0000684 | EFO_0000540 | HP_0002715	respiratory system disease | immune system disease | abnormality of the immune system	9	CHEMBL211456
ADRA2C	ENSG00000184160	Adrenergic receptor	CHEMBL2146102	Adrenergic receptor agonist	POSITIVE MODULATOR	EPHEDRINE HYDROCHLORIDE	2021	4	EFO_0005251	hypotension	D007022	Hypotension	135593	EFO_0000319	cardiovascular disease	9	CHEMBL211456
ADRA2C	ENSG00000184160	Adrenergic receptor	CHEMBL2146102	Adrenergic receptor agonist	POSITIVE MODULATOR	EPHEDRINE HYDROCHLORIDE	2021	4	EFO_0003956	seasonal allergic rhinitis	D006255	Rhinitis, Allergic, Seasonal	145901	EFO_0010285 | EFO_0000684 | EFO_0000540 | HP_0002715	integumentary system disease | respiratory system disease | immune system disease | abnormality of the immune system	9	CHEMBL211456
ADRA2C	ENSG00000184160	Adrenergic receptor	CHEMBL2146102	Adrenergic receptor agonist	POSITIVE MODULATOR	EPHEDRINE HYDROCHLORIDE	2021	4	EFO_0007214	common cold	D003139	Common Cold	145902	EFO_0000684	respiratory system disease	9	CHEMBL211456
ADRA2C	ENSG00000184160	Adrenergic receptor	CHEMBL2146102	Adrenergic receptor agonist	POSITIVE MODULATOR	EPHEDRINE HYDROCHLORIDE	2021	4	HP_0001742	Nasal congestion	D015508	Nasal Obstruction	145903	HP_0000924 | HP_0003011	abnormality of the skeletal system | abnormality of the musculature	9	CHEMBL211456
ADRA2C	ENSG00000184160	Adrenergic receptor	CHEMBL2146102	Adrenergic receptor agonist	POSITIVE MODULATOR	EPHEDRINE HYDROCHLORIDE	2021	4	MONDO_0004979	asthma	D001249	Asthma	145904	EFO_0000684 | EFO_0000540 | HP_0002715	respiratory system disease | immune system disease | abnormality of the immune system	9	CHEMBL211456
ADRA1D	ENSG00000171873	Adrenergic receptor	CHEMBL2146102	Adrenergic receptor agonist	POSITIVE MODULATOR	EPHEDRINE HYDROCHLORIDE	2021	4	EFO_0005251	hypotension	D007022	Hypotension	135593	EFO_0000319	cardiovascular disease	9	CHEMBL211456
ADRA1D	ENSG00000171873	Adrenergic receptor	CHEMBL2146102	Adrenergic receptor agonist	POSITIVE MODULATOR	EPHEDRINE HYDROCHLORIDE	2021	4	EFO_0003956	seasonal allergic rhinitis	D006255	Rhinitis, Allergic, Seasonal	145901	EFO_0010285 | EFO_0000684 | EFO_0000540 | HP_0002715	integumentary system disease | respiratory system disease | immune system disease | abnormality of the immune system	9	CHEMBL211456
ADRA1D	ENSG00000171873	Adrenergic receptor	CHEMBL2146102	Adrenergic receptor agonist	POSITIVE MODULATOR	EPHEDRINE HYDROCHLORIDE	2021	4	EFO_0007214	common cold	D003139	Common Cold	145902	EFO_0000684	respiratory system disease	9	CHEMBL211456
ADRA1D	ENSG00000171873	Adrenergic receptor	CHEMBL2146102	Adrenergic receptor agonist	POSITIVE MODULATOR	EPHEDRINE HYDROCHLORIDE	2021	4	HP_0001742	Nasal congestion	D015508	Nasal Obstruction	145903	HP_0000924 | HP_0003011	abnormality of the skeletal system | abnormality of the musculature	9	CHEMBL211456
ADRA1D	ENSG00000171873	Adrenergic receptor	CHEMBL2146102	Adrenergic receptor agonist	POSITIVE MODULATOR	EPHEDRINE HYDROCHLORIDE	2021	4	MONDO_0004979	asthma	D001249	Asthma	145904	EFO_0000684 | EFO_0000540 | HP_0002715	respiratory system disease | immune system disease | abnormality of the immune system	9	CHEMBL211456
ADRA1B	ENSG00000170214	Adrenergic receptor	CHEMBL2146102	Adrenergic receptor agonist	POSITIVE MODULATOR	EPHEDRINE HYDROCHLORIDE	2021	4	EFO_0005251	hypotension	D007022	Hypotension	135593	EFO_0000319	cardiovascular disease	9	CHEMBL211456
ADRA1B	ENSG00000170214	Adrenergic receptor	CHEMBL2146102	Adrenergic receptor agonist	POSITIVE MODULATOR	EPHEDRINE HYDROCHLORIDE	2021	4	EFO_0003956	seasonal allergic rhinitis	D006255	Rhinitis, Allergic, Seasonal	145901	EFO_0010285 | EFO_0000684 | EFO_0000540 | HP_0002715	integumentary system disease | respiratory system disease | immune system disease | abnormality of the immune system	9	CHEMBL211456
ADRA1B	ENSG00000170214	Adrenergic receptor	CHEMBL2146102	Adrenergic receptor agonist	POSITIVE MODULATOR	EPHEDRINE HYDROCHLORIDE	2021	4	EFO_0007214	common cold	D003139	Common Cold	145902	EFO_0000684	respiratory system disease	9	CHEMBL211456
ADRA1B	ENSG00000170214	Adrenergic receptor	CHEMBL2146102	Adrenergic receptor agonist	POSITIVE MODULATOR	EPHEDRINE HYDROCHLORIDE	2021	4	HP_0001742	Nasal congestion	D015508	Nasal Obstruction	145903	HP_0000924 | HP_0003011	abnormality of the skeletal system | abnormality of the musculature	9	CHEMBL211456
ADRA1B	ENSG00000170214	Adrenergic receptor	CHEMBL2146102	Adrenergic receptor agonist	POSITIVE MODULATOR	EPHEDRINE HYDROCHLORIDE	2021	4	MONDO_0004979	asthma	D001249	Asthma	145904	EFO_0000684 | EFO_0000540 | HP_0002715	respiratory system disease | immune system disease | abnormality of the immune system	9	CHEMBL211456
ADRA2B	ENSG00000274286	Adrenergic receptor	CHEMBL2146102	Adrenergic receptor agonist	POSITIVE MODULATOR	EPHEDRINE HYDROCHLORIDE	2021	4	EFO_0005251	hypotension	D007022	Hypotension	135593	EFO_0000319	cardiovascular disease	9	CHEMBL211456
ADRA2B	ENSG00000274286	Adrenergic receptor	CHEMBL2146102	Adrenergic receptor agonist	POSITIVE MODULATOR	EPHEDRINE HYDROCHLORIDE	2021	4	EFO_0003956	seasonal allergic rhinitis	D006255	Rhinitis, Allergic, Seasonal	145901	EFO_0010285 | EFO_0000684 | EFO_0000540 | HP_0002715	integumentary system disease | respiratory system disease | immune system disease | abnormality of the immune system	9	CHEMBL211456
ADRA2B	ENSG00000274286	Adrenergic receptor	CHEMBL2146102	Adrenergic receptor agonist	POSITIVE MODULATOR	EPHEDRINE HYDROCHLORIDE	2021	4	EFO_0007214	common cold	D003139	Common Cold	145902	EFO_0000684	respiratory system disease	9	CHEMBL211456
ADRA2B	ENSG00000274286	Adrenergic receptor	CHEMBL2146102	Adrenergic receptor agonist	POSITIVE MODULATOR	EPHEDRINE HYDROCHLORIDE	2021	4	HP_0001742	Nasal congestion	D015508	Nasal Obstruction	145903	HP_0000924 | HP_0003011	abnormality of the skeletal system | abnormality of the musculature	9	CHEMBL211456
ADRA2B	ENSG00000274286	Adrenergic receptor	CHEMBL2146102	Adrenergic receptor agonist	POSITIVE MODULATOR	EPHEDRINE HYDROCHLORIDE	2021	4	MONDO_0004979	asthma	D001249	Asthma	145904	EFO_0000684 | EFO_0000540 | HP_0002715	respiratory system disease | immune system disease | abnormality of the immune system	9	CHEMBL211456
ADRB3	ENSG00000188778	Adrenergic receptor	CHEMBL2146102	Adrenergic receptor agonist	POSITIVE MODULATOR	EPHEDRINE HYDROCHLORIDE	2021	4	EFO_0005251	hypotension	D007022	Hypotension	135593	EFO_0000319	cardiovascular disease	9	CHEMBL211456
ADRB3	ENSG00000188778	Adrenergic receptor	CHEMBL2146102	Adrenergic receptor agonist	POSITIVE MODULATOR	EPHEDRINE HYDROCHLORIDE	2021	4	EFO_0003956	seasonal allergic rhinitis	D006255	Rhinitis, Allergic, Seasonal	145901	EFO_0010285 | EFO_0000684 | EFO_0000540 | HP_0002715	integumentary system disease | respiratory system disease | immune system disease | abnormality of the immune system	9	CHEMBL211456
ADRB3	ENSG00000188778	Adrenergic receptor	CHEMBL2146102	Adrenergic receptor agonist	POSITIVE MODULATOR	EPHEDRINE HYDROCHLORIDE	2021	4	EFO_0007214	common cold	D003139	Common Cold	145902	EFO_0000684	respiratory system disease	9	CHEMBL211456
ADRB3	ENSG00000188778	Adrenergic receptor	CHEMBL2146102	Adrenergic receptor agonist	POSITIVE MODULATOR	EPHEDRINE HYDROCHLORIDE	2021	4	HP_0001742	Nasal congestion	D015508	Nasal Obstruction	145903	HP_0000924 | HP_0003011	abnormality of the skeletal system | abnormality of the musculature	9	CHEMBL211456
ADRB3	ENSG00000188778	Adrenergic receptor	CHEMBL2146102	Adrenergic receptor agonist	POSITIVE MODULATOR	EPHEDRINE HYDROCHLORIDE	2021	4	MONDO_0004979	asthma	D001249	Asthma	145904	EFO_0000684 | EFO_0000540 | HP_0002715	respiratory system disease | immune system disease | abnormality of the immune system	9	CHEMBL211456
ADRA1A	ENSG00000120907	Adrenergic receptor	CHEMBL3184799	Adrenergic receptor agonist	POSITIVE MODULATOR	MEPHENTERMINE SULFATE	1951									9	CHEMBL1201234
ADRA2A	ENSG00000150594	Adrenergic receptor	CHEMBL3184799	Adrenergic receptor agonist	POSITIVE MODULATOR	MEPHENTERMINE SULFATE	1951									9	CHEMBL1201234
ADRB1	ENSG00000043591	Adrenergic receptor	CHEMBL3184799	Adrenergic receptor agonist	POSITIVE MODULATOR	MEPHENTERMINE SULFATE	1951									9	CHEMBL1201234
ADRB2	ENSG00000169252	Adrenergic receptor	CHEMBL3184799	Adrenergic receptor agonist	POSITIVE MODULATOR	MEPHENTERMINE SULFATE	1951									9	CHEMBL1201234
ADRA2C	ENSG00000184160	Adrenergic receptor	CHEMBL3184799	Adrenergic receptor agonist	POSITIVE MODULATOR	MEPHENTERMINE SULFATE	1951									9	CHEMBL1201234
ADRA1D	ENSG00000171873	Adrenergic receptor	CHEMBL3184799	Adrenergic receptor agonist	POSITIVE MODULATOR	MEPHENTERMINE SULFATE	1951									9	CHEMBL1201234
ADRA1B	ENSG00000170214	Adrenergic receptor	CHEMBL3184799	Adrenergic receptor agonist	POSITIVE MODULATOR	MEPHENTERMINE SULFATE	1951									9	CHEMBL1201234
ADRA2B	ENSG00000274286	Adrenergic receptor	CHEMBL3184799	Adrenergic receptor agonist	POSITIVE MODULATOR	MEPHENTERMINE SULFATE	1951									9	CHEMBL1201234
ADRB3	ENSG00000188778	Adrenergic receptor	CHEMBL3184799	Adrenergic receptor agonist	POSITIVE MODULATOR	MEPHENTERMINE SULFATE	1951									9	CHEMBL1201234
DRD2	ENSG00000149295	D2-like dopamine receptor	CHEMBL54	D2-like dopamine receptor inverse agonist	NEGATIVE MODULATOR	HALOPERIDOL	1967	4	EFO_0005407	psychosis	D011618	Psychotic Disorders	23255	EFO_0000677	mental or behavioural disorder	4	CHEMBL54
DRD2	ENSG00000149295	D2-like dopamine receptor	CHEMBL54	D2-like dopamine receptor inverse agonist	NEGATIVE MODULATOR	HALOPERIDOL	1967	3	EFO_0005323	post-operative sign or symptom	D011183	Postoperative Complications	27224	EFO_0003765	general symptoms and signs	4	CHEMBL54
DRD2	ENSG00000149295	D2-like dopamine receptor	CHEMBL54	D2-like dopamine receptor inverse agonist	NEGATIVE MODULATOR	HALOPERIDOL	1967	4	EFO_0004895	Tourette syndrome	D005879	Tourette Syndrome	41828	EFO_0000677 | HP_0001197 | EFO_0000618	mental or behavioural disorder | abnormality of prenatal development or birth | nervous system disease	4	CHEMBL54
DRD2	ENSG00000149295	D2-like dopamine receptor	CHEMBL54	D2-like dopamine receptor inverse agonist	NEGATIVE MODULATOR	HALOPERIDOL	1967	4	EFO_0004216	conduct disorder	D019955	Conduct Disorder	42416	EFO_0000677	mental or behavioural disorder	4	CHEMBL54
DRD2	ENSG00000149295	D2-like dopamine receptor	CHEMBL54	D2-like dopamine receptor inverse agonist	NEGATIVE MODULATOR	HALOPERIDOL	1967	2	EFO_0003015	aggressive behavior	D000374	Aggression	60066	GO_0008150	biological process	4	CHEMBL54
DRD2	ENSG00000149295	D2-like dopamine receptor	CHEMBL54	D2-like dopamine receptor inverse agonist	NEGATIVE MODULATOR	HALOPERIDOL	1967	1	EFO_0003768	nicotine dependence	D014029	Tobacco Use Disorder	60068	EFO_0000677 | EFO_0000618	mental or behavioural disorder | nervous system disease	4	CHEMBL54
DRD2	ENSG00000149295	D2-like dopamine receptor	CHEMBL54	D2-like dopamine receptor inverse agonist	NEGATIVE MODULATOR	HALOPERIDOL	1967	2	EFO_0004247	mood disorder	D019964	Mood Disorders	60069	EFO_0000677 | EFO_0000618	mental or behavioural disorder | nervous system disease	4	CHEMBL54
DRD2	ENSG00000149295	D2-like dopamine receptor	CHEMBL54	D2-like dopamine receptor inverse agonist	NEGATIVE MODULATOR	HALOPERIDOL	1967	3	EFO_0005230	anxiety	D001007	Anxiety	60070	EFO_0000677	mental or behavioural disorder	4	CHEMBL54
DRD2	ENSG00000149295	D2-like dopamine receptor	CHEMBL54	D2-like dopamine receptor inverse agonist	NEGATIVE MODULATOR	HALOPERIDOL	1967	4	EFO_0005411	schizoaffective disorder	D011618	Psychotic Disorders	60071	EFO_0000677 | EFO_0000618	mental or behavioural disorder | nervous system disease	4	CHEMBL54
DRD2	ENSG00000149295	D2-like dopamine receptor	CHEMBL54	D2-like dopamine receptor inverse agonist	NEGATIVE MODULATOR	HALOPERIDOL	1967	3	HP_0000726	Dementia	D003704	Dementia	60072	HP_0000707	abnormality of the nervous system	4	CHEMBL54
DRD2	ENSG00000149295	D2-like dopamine receptor	CHEMBL54	D2-like dopamine receptor inverse agonist	NEGATIVE MODULATOR	HALOPERIDOL	1967	3	EFO_0009267	delirium	D003693	Delirium	109031	EFO_0000677 | EFO_0000618 | HP_0000707	mental or behavioural disorder | nervous system disease | abnormality of the nervous system	4	CHEMBL54
DRD2	ENSG00000149295	D2-like dopamine receptor	CHEMBL54	D2-like dopamine receptor inverse agonist	NEGATIVE MODULATOR	HALOPERIDOL	1967	3	HP_0002018	Nausea	D009325	Nausea	109032	EFO_0000405	digestive system disease	4	CHEMBL54
DRD2	ENSG00000149295	D2-like dopamine receptor	CHEMBL54	D2-like dopamine receptor inverse agonist	NEGATIVE MODULATOR	HALOPERIDOL	1967	3	HP_0000713	Agitation	D011595	Psychomotor Agitation	118892	HP_0000707	abnormality of the nervous system	4	CHEMBL54
DRD2	ENSG00000149295	D2-like dopamine receptor	CHEMBL54	D2-like dopamine receptor inverse agonist	NEGATIVE MODULATOR	HALOPERIDOL	1967	2	EFO_0004701	methamphetamine dependence	D019969	Amphetamine-Related Disorders	127618	EFO_0000677 | EFO_0000618	mental or behavioural disorder | nervous system disease	4	CHEMBL54
DRD2	ENSG00000149295	D2-like dopamine receptor	CHEMBL54	D2-like dopamine receptor inverse agonist	NEGATIVE MODULATOR	HALOPERIDOL	1967	3	MONDO_0002050	depressive disorder	D003866	Depressive Disorder	127619	EFO_0000677	mental or behavioural disorder	4	CHEMBL54
DRD2	ENSG00000149295	D2-like dopamine receptor	CHEMBL54	D2-like dopamine receptor inverse agonist	NEGATIVE MODULATOR	HALOPERIDOL	1967	3	MONDO_0004975	Alzheimer disease	D000544	Alzheimer Disease	138301	EFO_0000677 | EFO_0000618 | HP_0000707	mental or behavioural disorder | nervous system disease | abnormality of the nervous system	4	CHEMBL54
DRD2	ENSG00000149295	D2-like dopamine receptor	CHEMBL54	D2-like dopamine receptor inverse agonist	NEGATIVE MODULATOR	HALOPERIDOL	1967	4	MONDO_0005090	schizophrenia	D012559	Schizophrenia	138302	EFO_0000677	mental or behavioural disorder	4	CHEMBL54
DRD2	ENSG00000149295	D2-like dopamine receptor	CHEMBL54	D2-like dopamine receptor inverse agonist	NEGATIVE MODULATOR	HALOPERIDOL	1967	1	MONDO_0007739	Huntington disease	D006816	Huntington Disease	138303	EFO_0000618 | HP_0001197	nervous system disease | abnormality of prenatal development or birth	4	CHEMBL54
DRD2	ENSG00000149295	D2-like dopamine receptor	CHEMBL54	D2-like dopamine receptor inverse agonist	NEGATIVE MODULATOR	HALOPERIDOL	1967	4	EFO_0000677	mental or behavioural disorder	D011618	Psychotic Disorders	144961	EFO_0000677	mental or behavioural disorder	4	CHEMBL54
DRD2	ENSG00000149295	D2-like dopamine receptor	CHEMBL54	D2-like dopamine receptor inverse agonist	NEGATIVE MODULATOR	HALOPERIDOL	1967	3	EFO_0009954	post-operative delirium	D000071257	Emergence Delirium	144962	EFO_0003765 | EFO_0000618	general symptoms and signs | nervous system disease	4	CHEMBL54
DRD2	ENSG00000149295	D2-like dopamine receptor	CHEMBL54	D2-like dopamine receptor inverse agonist	NEGATIVE MODULATOR	HALOPERIDOL	1967	4	HP_0100033	Tics	D020323	Tics	144963	HP_0000707	abnormality of the nervous system	4	CHEMBL54
DRD2	ENSG00000149295	D2-like dopamine receptor	CHEMBL54	D2-like dopamine receptor inverse agonist	NEGATIVE MODULATOR	HALOPERIDOL	1967	3	MONDO_0004985	bipolar disorder	D001714	Bipolar Disorder	144964	EFO_0000677	mental or behavioural disorder	4	CHEMBL54
DRD3	ENSG00000151577	D2-like dopamine receptor	CHEMBL54	D2-like dopamine receptor inverse agonist	NEGATIVE MODULATOR	HALOPERIDOL	1967	4	EFO_0005407	psychosis	D011618	Psychotic Disorders	23255	EFO_0000677	mental or behavioural disorder	4	CHEMBL54
DRD3	ENSG00000151577	D2-like dopamine receptor	CHEMBL54	D2-like dopamine receptor inverse agonist	NEGATIVE MODULATOR	HALOPERIDOL	1967	3	EFO_0005323	post-operative sign or symptom	D011183	Postoperative Complications	27224	EFO_0003765	general symptoms and signs	4	CHEMBL54
DRD3	ENSG00000151577	D2-like dopamine receptor	CHEMBL54	D2-like dopamine receptor inverse agonist	NEGATIVE MODULATOR	HALOPERIDOL	1967	4	EFO_0004895	Tourette syndrome	D005879	Tourette Syndrome	41828	EFO_0000677 | HP_0001197 | EFO_0000618	mental or behavioural disorder | abnormality of prenatal development or birth | nervous system disease	4	CHEMBL54
DRD3	ENSG00000151577	D2-like dopamine receptor	CHEMBL54	D2-like dopamine receptor inverse agonist	NEGATIVE MODULATOR	HALOPERIDOL	1967	4	EFO_0004216	conduct disorder	D019955	Conduct Disorder	42416	EFO_0000677	mental or behavioural disorder	4	CHEMBL54
DRD3	ENSG00000151577	D2-like dopamine receptor	CHEMBL54	D2-like dopamine receptor inverse agonist	NEGATIVE MODULATOR	HALOPERIDOL	1967	2	EFO_0003015	aggressive behavior	D000374	Aggression	60066	GO_0008150	biological process	4	CHEMBL54
DRD3	ENSG00000151577	D2-like dopamine receptor	CHEMBL54	D2-like dopamine receptor inverse agonist	NEGATIVE MODULATOR	HALOPERIDOL	1967	1	EFO_0003768	nicotine dependence	D014029	Tobacco Use Disorder	60068	EFO_0000677 | EFO_0000618	mental or behavioural disorder | nervous system disease	4	CHEMBL54
DRD3	ENSG00000151577	D2-like dopamine receptor	CHEMBL54	D2-like dopamine receptor inverse agonist	NEGATIVE MODULATOR	HALOPERIDOL	1967	2	EFO_0004247	mood disorder	D019964	Mood Disorders	60069	EFO_0000677 | EFO_0000618	mental or behavioural disorder | nervous system disease	4	CHEMBL54
DRD3	ENSG00000151577	D2-like dopamine receptor	CHEMBL54	D2-like dopamine receptor inverse agonist	NEGATIVE MODULATOR	HALOPERIDOL	1967	3	EFO_0005230	anxiety	D001007	Anxiety	60070	EFO_0000677	mental or behavioural disorder	4	CHEMBL54
DRD3	ENSG00000151577	D2-like dopamine receptor	CHEMBL54	D2-like dopamine receptor inverse agonist	NEGATIVE MODULATOR	HALOPERIDOL	1967	4	EFO_0005411	schizoaffective disorder	D011618	Psychotic Disorders	60071	EFO_0000677 | EFO_0000618	mental or behavioural disorder | nervous system disease	4	CHEMBL54
DRD3	ENSG00000151577	D2-like dopamine receptor	CHEMBL54	D2-like dopamine receptor inverse agonist	NEGATIVE MODULATOR	HALOPERIDOL	1967	3	HP_0000726	Dementia	D003704	Dementia	60072	HP_0000707	abnormality of the nervous system	4	CHEMBL54
DRD3	ENSG00000151577	D2-like dopamine receptor	CHEMBL54	D2-like dopamine receptor inverse agonist	NEGATIVE MODULATOR	HALOPERIDOL	1967	3	EFO_0009267	delirium	D003693	Delirium	109031	EFO_0000677 | EFO_0000618 | HP_0000707	mental or behavioural disorder | nervous system disease | abnormality of the nervous system	4	CHEMBL54
DRD3	ENSG00000151577	D2-like dopamine receptor	CHEMBL54	D2-like dopamine receptor inverse agonist	NEGATIVE MODULATOR	HALOPERIDOL	1967	3	HP_0002018	Nausea	D009325	Nausea	109032	EFO_0000405	digestive system disease	4	CHEMBL54
DRD3	ENSG00000151577	D2-like dopamine receptor	CHEMBL54	D2-like dopamine receptor inverse agonist	NEGATIVE MODULATOR	HALOPERIDOL	1967	3	HP_0000713	Agitation	D011595	Psychomotor Agitation	118892	HP_0000707	abnormality of the nervous system	4	CHEMBL54
DRD3	ENSG00000151577	D2-like dopamine receptor	CHEMBL54	D2-like dopamine receptor inverse agonist	NEGATIVE MODULATOR	HALOPERIDOL	1967	2	EFO_0004701	methamphetamine dependence	D019969	Amphetamine-Related Disorders	127618	EFO_0000677 | EFO_0000618	mental or behavioural disorder | nervous system disease	4	CHEMBL54
DRD3	ENSG00000151577	D2-like dopamine receptor	CHEMBL54	D2-like dopamine receptor inverse agonist	NEGATIVE MODULATOR	HALOPERIDOL	1967	3	MONDO_0002050	depressive disorder	D003866	Depressive Disorder	127619	EFO_0000677	mental or behavioural disorder	4	CHEMBL54
DRD3	ENSG00000151577	D2-like dopamine receptor	CHEMBL54	D2-like dopamine receptor inverse agonist	NEGATIVE MODULATOR	HALOPERIDOL	1967	3	MONDO_0004975	Alzheimer disease	D000544	Alzheimer Disease	138301	EFO_0000677 | EFO_0000618 | HP_0000707	mental or behavioural disorder | nervous system disease | abnormality of the nervous system	4	CHEMBL54
DRD3	ENSG00000151577	D2-like dopamine receptor	CHEMBL54	D2-like dopamine receptor inverse agonist	NEGATIVE MODULATOR	HALOPERIDOL	1967	4	MONDO_0005090	schizophrenia	D012559	Schizophrenia	138302	EFO_0000677	mental or behavioural disorder	4	CHEMBL54
DRD3	ENSG00000151577	D2-like dopamine receptor	CHEMBL54	D2-like dopamine receptor inverse agonist	NEGATIVE MODULATOR	HALOPERIDOL	1967	1	MONDO_0007739	Huntington disease	D006816	Huntington Disease	138303	EFO_0000618 | HP_0001197	nervous system disease | abnormality of prenatal development or birth	4	CHEMBL54
DRD3	ENSG00000151577	D2-like dopamine receptor	CHEMBL54	D2-like dopamine receptor inverse agonist	NEGATIVE MODULATOR	HALOPERIDOL	1967	4	EFO_0000677	mental or behavioural disorder	D011618	Psychotic Disorders	144961	EFO_0000677	mental or behavioural disorder	4	CHEMBL54
DRD3	ENSG00000151577	D2-like dopamine receptor	CHEMBL54	D2-like dopamine receptor inverse agonist	NEGATIVE MODULATOR	HALOPERIDOL	1967	3	EFO_0009954	post-operative delirium	D000071257	Emergence Delirium	144962	EFO_0003765 | EFO_0000618	general symptoms and signs | nervous system disease	4	CHEMBL54
DRD3	ENSG00000151577	D2-like dopamine receptor	CHEMBL54	D2-like dopamine receptor inverse agonist	NEGATIVE MODULATOR	HALOPERIDOL	1967	4	HP_0100033	Tics	D020323	Tics	144963	HP_0000707	abnormality of the nervous system	4	CHEMBL54
DRD3	ENSG00000151577	D2-like dopamine receptor	CHEMBL54	D2-like dopamine receptor inverse agonist	NEGATIVE MODULATOR	HALOPERIDOL	1967	3	MONDO_0004985	bipolar disorder	D001714	Bipolar Disorder	144964	EFO_0000677	mental or behavioural disorder	4	CHEMBL54
DRD4	ENSG00000069696	D2-like dopamine receptor	CHEMBL54	D2-like dopamine receptor inverse agonist	NEGATIVE MODULATOR	HALOPERIDOL	1967	4	EFO_0005407	psychosis	D011618	Psychotic Disorders	23255	EFO_0000677	mental or behavioural disorder	4	CHEMBL54
DRD4	ENSG00000276825	D2-like dopamine receptor	CHEMBL54	D2-like dopamine receptor inverse agonist	NEGATIVE MODULATOR	HALOPERIDOL	1967	4	EFO_0005407	psychosis	D011618	Psychotic Disorders	23255	EFO_0000677	mental or behavioural disorder	4	CHEMBL54
DRD4	ENSG00000069696	D2-like dopamine receptor	CHEMBL54	D2-like dopamine receptor inverse agonist	NEGATIVE MODULATOR	HALOPERIDOL	1967	3	EFO_0005323	post-operative sign or symptom	D011183	Postoperative Complications	27224	EFO_0003765	general symptoms and signs	4	CHEMBL54
DRD4	ENSG00000276825	D2-like dopamine receptor	CHEMBL54	D2-like dopamine receptor inverse agonist	NEGATIVE MODULATOR	HALOPERIDOL	1967	3	EFO_0005323	post-operative sign or symptom	D011183	Postoperative Complications	27224	EFO_0003765	general symptoms and signs	4	CHEMBL54
DRD4	ENSG00000069696	D2-like dopamine receptor	CHEMBL54	D2-like dopamine receptor inverse agonist	NEGATIVE MODULATOR	HALOPERIDOL	1967	4	EFO_0004895	Tourette syndrome	D005879	Tourette Syndrome	41828	EFO_0000677 | HP_0001197 | EFO_0000618	mental or behavioural disorder | abnormality of prenatal development or birth | nervous system disease	4	CHEMBL54
DRD4	ENSG00000276825	D2-like dopamine receptor	CHEMBL54	D2-like dopamine receptor inverse agonist	NEGATIVE MODULATOR	HALOPERIDOL	1967	4	EFO_0004895	Tourette syndrome	D005879	Tourette Syndrome	41828	EFO_0000677 | HP_0001197 | EFO_0000618	mental or behavioural disorder | abnormality of prenatal development or birth | nervous system disease	4	CHEMBL54
DRD4	ENSG00000069696	D2-like dopamine receptor	CHEMBL54	D2-like dopamine receptor inverse agonist	NEGATIVE MODULATOR	HALOPERIDOL	1967	4	EFO_0004216	conduct disorder	D019955	Conduct Disorder	42416	EFO_0000677	mental or behavioural disorder	4	CHEMBL54
DRD4	ENSG00000276825	D2-like dopamine receptor	CHEMBL54	D2-like dopamine receptor inverse agonist	NEGATIVE MODULATOR	HALOPERIDOL	1967	4	EFO_0004216	conduct disorder	D019955	Conduct Disorder	42416	EFO_0000677	mental or behavioural disorder	4	CHEMBL54
DRD4	ENSG00000069696	D2-like dopamine receptor	CHEMBL54	D2-like dopamine receptor inverse agonist	NEGATIVE MODULATOR	HALOPERIDOL	1967	2	EFO_0003015	aggressive behavior	D000374	Aggression	60066	GO_0008150	biological process	4	CHEMBL54
DRD4	ENSG00000276825	D2-like dopamine receptor	CHEMBL54	D2-like dopamine receptor inverse agonist	NEGATIVE MODULATOR	HALOPERIDOL	1967	2	EFO_0003015	aggressive behavior	D000374	Aggression	60066	GO_0008150	biological process	4	CHEMBL54
DRD4	ENSG00000069696	D2-like dopamine receptor	CHEMBL54	D2-like dopamine receptor inverse agonist	NEGATIVE MODULATOR	HALOPERIDOL	1967	1	EFO_0003768	nicotine dependence	D014029	Tobacco Use Disorder	60068	EFO_0000677 | EFO_0000618	mental or behavioural disorder | nervous system disease	4	CHEMBL54
DRD4	ENSG00000276825	D2-like dopamine receptor	CHEMBL54	D2-like dopamine receptor inverse agonist	NEGATIVE MODULATOR	HALOPERIDOL	1967	1	EFO_0003768	nicotine dependence	D014029	Tobacco Use Disorder	60068	EFO_0000677 | EFO_0000618	mental or behavioural disorder | nervous system disease	4	CHEMBL54
DRD4	ENSG00000069696	D2-like dopamine receptor	CHEMBL54	D2-like dopamine receptor inverse agonist	NEGATIVE MODULATOR	HALOPERIDOL	1967	2	EFO_0004247	mood disorder	D019964	Mood Disorders	60069	EFO_0000677 | EFO_0000618	mental or behavioural disorder | nervous system disease	4	CHEMBL54
DRD4	ENSG00000276825	D2-like dopamine receptor	CHEMBL54	D2-like dopamine receptor inverse agonist	NEGATIVE MODULATOR	HALOPERIDOL	1967	2	EFO_0004247	mood disorder	D019964	Mood Disorders	60069	EFO_0000677 | EFO_0000618	mental or behavioural disorder | nervous system disease	4	CHEMBL54
DRD4	ENSG00000069696	D2-like dopamine receptor	CHEMBL54	D2-like dopamine receptor inverse agonist	NEGATIVE MODULATOR	HALOPERIDOL	1967	3	EFO_0005230	anxiety	D001007	Anxiety	60070	EFO_0000677	mental or behavioural disorder	4	CHEMBL54
DRD4	ENSG00000276825	D2-like dopamine receptor	CHEMBL54	D2-like dopamine receptor inverse agonist	NEGATIVE MODULATOR	HALOPERIDOL	1967	3	EFO_0005230	anxiety	D001007	Anxiety	60070	EFO_0000677	mental or behavioural disorder	4	CHEMBL54
DRD4	ENSG00000069696	D2-like dopamine receptor	CHEMBL54	D2-like dopamine receptor inverse agonist	NEGATIVE MODULATOR	HALOPERIDOL	1967	4	EFO_0005411	schizoaffective disorder	D011618	Psychotic Disorders	60071	EFO_0000677 | EFO_0000618	mental or behavioural disorder | nervous system disease	4	CHEMBL54
DRD4	ENSG00000276825	D2-like dopamine receptor	CHEMBL54	D2-like dopamine receptor inverse agonist	NEGATIVE MODULATOR	HALOPERIDOL	1967	4	EFO_0005411	schizoaffective disorder	D011618	Psychotic Disorders	60071	EFO_0000677 | EFO_0000618	mental or behavioural disorder | nervous system disease	4	CHEMBL54
DRD4	ENSG00000069696	D2-like dopamine receptor	CHEMBL54	D2-like dopamine receptor inverse agonist	NEGATIVE MODULATOR	HALOPERIDOL	1967	3	HP_0000726	Dementia	D003704	Dementia	60072	HP_0000707	abnormality of the nervous system	4	CHEMBL54
DRD4	ENSG00000276825	D2-like dopamine receptor	CHEMBL54	D2-like dopamine receptor inverse agonist	NEGATIVE MODULATOR	HALOPERIDOL	1967	3	HP_0000726	Dementia	D003704	Dementia	60072	HP_0000707	abnormality of the nervous system	4	CHEMBL54
DRD4	ENSG00000069696	D2-like dopamine receptor	CHEMBL54	D2-like dopamine receptor inverse agonist	NEGATIVE MODULATOR	HALOPERIDOL	1967	3	EFO_0009267	delirium	D003693	Delirium	109031	EFO_0000677 | EFO_0000618 | HP_0000707	mental or behavioural disorder | nervous system disease | abnormality of the nervous system	4	CHEMBL54
DRD4	ENSG00000276825	D2-like dopamine receptor	CHEMBL54	D2-like dopamine receptor inverse agonist	NEGATIVE MODULATOR	HALOPERIDOL	1967	3	EFO_0009267	delirium	D003693	Delirium	109031	EFO_0000677 | EFO_0000618 | HP_0000707	mental or behavioural disorder | nervous system disease | abnormality of the nervous system	4	CHEMBL54
DRD4	ENSG00000069696	D2-like dopamine receptor	CHEMBL54	D2-like dopamine receptor inverse agonist	NEGATIVE MODULATOR	HALOPERIDOL	1967	3	HP_0002018	Nausea	D009325	Nausea	109032	EFO_0000405	digestive system disease	4	CHEMBL54
DRD4	ENSG00000276825	D2-like dopamine receptor	CHEMBL54	D2-like dopamine receptor inverse agonist	NEGATIVE MODULATOR	HALOPERIDOL	1967	3	HP_0002018	Nausea	D009325	Nausea	109032	EFO_0000405	digestive system disease	4	CHEMBL54
DRD4	ENSG00000069696	D2-like dopamine receptor	CHEMBL54	D2-like dopamine receptor inverse agonist	NEGATIVE MODULATOR	HALOPERIDOL	1967	3	HP_0000713	Agitation	D011595	Psychomotor Agitation	118892	HP_0000707	abnormality of the nervous system	4	CHEMBL54
DRD4	ENSG00000276825	D2-like dopamine receptor	CHEMBL54	D2-like dopamine receptor inverse agonist	NEGATIVE MODULATOR	HALOPERIDOL	1967	3	HP_0000713	Agitation	D011595	Psychomotor Agitation	118892	HP_0000707	abnormality of the nervous system	4	CHEMBL54
DRD4	ENSG00000069696	D2-like dopamine receptor	CHEMBL54	D2-like dopamine receptor inverse agonist	NEGATIVE MODULATOR	HALOPERIDOL	1967	2	EFO_0004701	methamphetamine dependence	D019969	Amphetamine-Related Disorders	127618	EFO_0000677 | EFO_0000618	mental or behavioural disorder | nervous system disease	4	CHEMBL54
DRD4	ENSG00000276825	D2-like dopamine receptor	CHEMBL54	D2-like dopamine receptor inverse agonist	NEGATIVE MODULATOR	HALOPERIDOL	1967	2	EFO_0004701	methamphetamine dependence	D019969	Amphetamine-Related Disorders	127618	EFO_0000677 | EFO_0000618	mental or behavioural disorder | nervous system disease	4	CHEMBL54
DRD4	ENSG00000069696	D2-like dopamine receptor	CHEMBL54	D2-like dopamine receptor inverse agonist	NEGATIVE MODULATOR	HALOPERIDOL	1967	3	MONDO_0002050	depressive disorder	D003866	Depressive Disorder	127619	EFO_0000677	mental or behavioural disorder	4	CHEMBL54
DRD4	ENSG00000276825	D2-like dopamine receptor	CHEMBL54	D2-like dopamine receptor inverse agonist	NEGATIVE MODULATOR	HALOPERIDOL	1967	3	MONDO_0002050	depressive disorder	D003866	Depressive Disorder	127619	EFO_0000677	mental or behavioural disorder	4	CHEMBL54
DRD4	ENSG00000069696	D2-like dopamine receptor	CHEMBL54	D2-like dopamine receptor inverse agonist	NEGATIVE MODULATOR	HALOPERIDOL	1967	3	MONDO_0004975	Alzheimer disease	D000544	Alzheimer Disease	138301	EFO_0000677 | EFO_0000618 | HP_0000707	mental or behavioural disorder | nervous system disease | abnormality of the nervous system	4	CHEMBL54
DRD4	ENSG00000276825	D2-like dopamine receptor	CHEMBL54	D2-like dopamine receptor inverse agonist	NEGATIVE MODULATOR	HALOPERIDOL	1967	3	MONDO_0004975	Alzheimer disease	D000544	Alzheimer Disease	138301	EFO_0000677 | EFO_0000618 | HP_0000707	mental or behavioural disorder | nervous system disease | abnormality of the nervous system	4	CHEMBL54
DRD4	ENSG00000069696	D2-like dopamine receptor	CHEMBL54	D2-like dopamine receptor inverse agonist	NEGATIVE MODULATOR	HALOPERIDOL	1967	4	MONDO_0005090	schizophrenia	D012559	Schizophrenia	138302	EFO_0000677	mental or behavioural disorder	4	CHEMBL54
DRD4	ENSG00000276825	D2-like dopamine receptor	CHEMBL54	D2-like dopamine receptor inverse agonist	NEGATIVE MODULATOR	HALOPERIDOL	1967	4	MONDO_0005090	schizophrenia	D012559	Schizophrenia	138302	EFO_0000677	mental or behavioural disorder	4	CHEMBL54
DRD4	ENSG00000069696	D2-like dopamine receptor	CHEMBL54	D2-like dopamine receptor inverse agonist	NEGATIVE MODULATOR	HALOPERIDOL	1967	1	MONDO_0007739	Huntington disease	D006816	Huntington Disease	138303	EFO_0000618 | HP_0001197	nervous system disease | abnormality of prenatal development or birth	4	CHEMBL54
DRD4	ENSG00000276825	D2-like dopamine receptor	CHEMBL54	D2-like dopamine receptor inverse agonist	NEGATIVE MODULATOR	HALOPERIDOL	1967	1	MONDO_0007739	Huntington disease	D006816	Huntington Disease	138303	EFO_0000618 | HP_0001197	nervous system disease | abnormality of prenatal development or birth	4	CHEMBL54
DRD4	ENSG00000069696	D2-like dopamine receptor	CHEMBL54	D2-like dopamine receptor inverse agonist	NEGATIVE MODULATOR	HALOPERIDOL	1967	4	EFO_0000677	mental or behavioural disorder	D011618	Psychotic Disorders	144961	EFO_0000677	mental or behavioural disorder	4	CHEMBL54
DRD4	ENSG00000276825	D2-like dopamine receptor	CHEMBL54	D2-like dopamine receptor inverse agonist	NEGATIVE MODULATOR	HALOPERIDOL	1967	4	EFO_0000677	mental or behavioural disorder	D011618	Psychotic Disorders	144961	EFO_0000677	mental or behavioural disorder	4	CHEMBL54
DRD4	ENSG00000069696	D2-like dopamine receptor	CHEMBL54	D2-like dopamine receptor inverse agonist	NEGATIVE MODULATOR	HALOPERIDOL	1967	3	EFO_0009954	post-operative delirium	D000071257	Emergence Delirium	144962	EFO_0003765 | EFO_0000618	general symptoms and signs | nervous system disease	4	CHEMBL54
DRD4	ENSG00000276825	D2-like dopamine receptor	CHEMBL54	D2-like dopamine receptor inverse agonist	NEGATIVE MODULATOR	HALOPERIDOL	1967	3	EFO_0009954	post-operative delirium	D000071257	Emergence Delirium	144962	EFO_0003765 | EFO_0000618	general symptoms and signs | nervous system disease	4	CHEMBL54
DRD4	ENSG00000069696	D2-like dopamine receptor	CHEMBL54	D2-like dopamine receptor inverse agonist	NEGATIVE MODULATOR	HALOPERIDOL	1967	4	HP_0100033	Tics	D020323	Tics	144963	HP_0000707	abnormality of the nervous system	4	CHEMBL54
DRD4	ENSG00000276825	D2-like dopamine receptor	CHEMBL54	D2-like dopamine receptor inverse agonist	NEGATIVE MODULATOR	HALOPERIDOL	1967	4	HP_0100033	Tics	D020323	Tics	144963	HP_0000707	abnormality of the nervous system	4	CHEMBL54
DRD4	ENSG00000069696	D2-like dopamine receptor	CHEMBL54	D2-like dopamine receptor inverse agonist	NEGATIVE MODULATOR	HALOPERIDOL	1967	3	MONDO_0004985	bipolar disorder	D001714	Bipolar Disorder	144964	EFO_0000677	mental or behavioural disorder	4	CHEMBL54
DRD4	ENSG00000276825	D2-like dopamine receptor	CHEMBL54	D2-like dopamine receptor inverse agonist	NEGATIVE MODULATOR	HALOPERIDOL	1967	3	MONDO_0004985	bipolar disorder	D001714	Bipolar Disorder	144964	EFO_0000677	mental or behavioural disorder	4	CHEMBL54
DRD2	ENSG00000149295	D2-like dopamine receptor	CHEMBL479	D2-like dopamine receptor antagonist	NEGATIVE MODULATOR	THIORIDAZINE	1962	4	EFO_0005407	psychosis	D011618	Psychotic Disorders	23955	EFO_0000677	mental or behavioural disorder	5	CHEMBL479
DRD2	ENSG00000149295	D2-like dopamine receptor	CHEMBL479	D2-like dopamine receptor antagonist	NEGATIVE MODULATOR	THIORIDAZINE	1962	1	EFO_0000222	acute myeloid leukemia	D015470	Leukemia, Myeloid, Acute	27954	HP_0001871 | EFO_0000616 | EFO_0004503	abnormality of blood and blood-forming tissues | neoplasm | hematological measurement	5	CHEMBL479
DRD2	ENSG00000149295	D2-like dopamine receptor	CHEMBL479	D2-like dopamine receptor antagonist	NEGATIVE MODULATOR	THIORIDAZINE	1962	3	EFO_0005230	anxiety	D001007	Anxiety	62985	EFO_0000677	mental or behavioural disorder	5	CHEMBL479
DRD2	ENSG00000149295	D2-like dopamine receptor	CHEMBL479	D2-like dopamine receptor antagonist	NEGATIVE MODULATOR	THIORIDAZINE	1962	3	HP_0000726	Dementia	D003704	Dementia	62986	HP_0000707	abnormality of the nervous system	5	CHEMBL479
DRD2	ENSG00000149295	D2-like dopamine receptor	CHEMBL479	D2-like dopamine receptor antagonist	NEGATIVE MODULATOR	THIORIDAZINE	1962	3	MONDO_0002050	depressive disorder	D003866	Depressive Disorder	128143	EFO_0000677	mental or behavioural disorder	5	CHEMBL479
DRD2	ENSG00000149295	D2-like dopamine receptor	CHEMBL479	D2-like dopamine receptor antagonist	NEGATIVE MODULATOR	THIORIDAZINE	1962	3	MONDO_0005090	schizophrenia	D012559	Schizophrenia	139284	EFO_0000677	mental or behavioural disorder	5	CHEMBL479
DRD3	ENSG00000151577	D2-like dopamine receptor	CHEMBL479	D2-like dopamine receptor antagonist	NEGATIVE MODULATOR	THIORIDAZINE	1962	4	EFO_0005407	psychosis	D011618	Psychotic Disorders	23955	EFO_0000677	mental or behavioural disorder	5	CHEMBL479
DRD3	ENSG00000151577	D2-like dopamine receptor	CHEMBL479	D2-like dopamine receptor antagonist	NEGATIVE MODULATOR	THIORIDAZINE	1962	1	EFO_0000222	acute myeloid leukemia	D015470	Leukemia, Myeloid, Acute	27954	HP_0001871 | EFO_0000616 | EFO_0004503	abnormality of blood and blood-forming tissues | neoplasm | hematological measurement	5	CHEMBL479
DRD3	ENSG00000151577	D2-like dopamine receptor	CHEMBL479	D2-like dopamine receptor antagonist	NEGATIVE MODULATOR	THIORIDAZINE	1962	3	EFO_0005230	anxiety	D001007	Anxiety	62985	EFO_0000677	mental or behavioural disorder	5	CHEMBL479
DRD3	ENSG00000151577	D2-like dopamine receptor	CHEMBL479	D2-like dopamine receptor antagonist	NEGATIVE MODULATOR	THIORIDAZINE	1962	3	HP_0000726	Dementia	D003704	Dementia	62986	HP_0000707	abnormality of the nervous system	5	CHEMBL479
DRD3	ENSG00000151577	D2-like dopamine receptor	CHEMBL479	D2-like dopamine receptor antagonist	NEGATIVE MODULATOR	THIORIDAZINE	1962	3	MONDO_0002050	depressive disorder	D003866	Depressive Disorder	128143	EFO_0000677	mental or behavioural disorder	5	CHEMBL479
DRD3	ENSG00000151577	D2-like dopamine receptor	CHEMBL479	D2-like dopamine receptor antagonist	NEGATIVE MODULATOR	THIORIDAZINE	1962	3	MONDO_0005090	schizophrenia	D012559	Schizophrenia	139284	EFO_0000677	mental or behavioural disorder	5	CHEMBL479
DRD4	ENSG00000069696	D2-like dopamine receptor	CHEMBL479	D2-like dopamine receptor antagonist	NEGATIVE MODULATOR	THIORIDAZINE	1962	4	EFO_0005407	psychosis	D011618	Psychotic Disorders	23955	EFO_0000677	mental or behavioural disorder	5	CHEMBL479
DRD4	ENSG00000276825	D2-like dopamine receptor	CHEMBL479	D2-like dopamine receptor antagonist	NEGATIVE MODULATOR	THIORIDAZINE	1962	4	EFO_0005407	psychosis	D011618	Psychotic Disorders	23955	EFO_0000677	mental or behavioural disorder	5	CHEMBL479
DRD4	ENSG00000069696	D2-like dopamine receptor	CHEMBL479	D2-like dopamine receptor antagonist	NEGATIVE MODULATOR	THIORIDAZINE	1962	1	EFO_0000222	acute myeloid leukemia	D015470	Leukemia, Myeloid, Acute	27954	HP_0001871 | EFO_0000616 | EFO_0004503	abnormality of blood and blood-forming tissues | neoplasm | hematological measurement	5	CHEMBL479
DRD4	ENSG00000276825	D2-like dopamine receptor	CHEMBL479	D2-like dopamine receptor antagonist	NEGATIVE MODULATOR	THIORIDAZINE	1962	1	EFO_0000222	acute myeloid leukemia	D015470	Leukemia, Myeloid, Acute	27954	HP_0001871 | EFO_0000616 | EFO_0004503	abnormality of blood and blood-forming tissues | neoplasm | hematological measurement	5	CHEMBL479
DRD4	ENSG00000069696	D2-like dopamine receptor	CHEMBL479	D2-like dopamine receptor antagonist	NEGATIVE MODULATOR	THIORIDAZINE	1962	3	EFO_0005230	anxiety	D001007	Anxiety	62985	EFO_0000677	mental or behavioural disorder	5	CHEMBL479
DRD4	ENSG00000276825	D2-like dopamine receptor	CHEMBL479	D2-like dopamine receptor antagonist	NEGATIVE MODULATOR	THIORIDAZINE	1962	3	EFO_0005230	anxiety	D001007	Anxiety	62985	EFO_0000677	mental or behavioural disorder	5	CHEMBL479
DRD4	ENSG00000069696	D2-like dopamine receptor	CHEMBL479	D2-like dopamine receptor antagonist	NEGATIVE MODULATOR	THIORIDAZINE	1962	3	HP_0000726	Dementia	D003704	Dementia	62986	HP_0000707	abnormality of the nervous system	5	CHEMBL479
DRD4	ENSG00000276825	D2-like dopamine receptor	CHEMBL479	D2-like dopamine receptor antagonist	NEGATIVE MODULATOR	THIORIDAZINE	1962	3	HP_0000726	Dementia	D003704	Dementia	62986	HP_0000707	abnormality of the nervous system	5	CHEMBL479
DRD4	ENSG00000069696	D2-like dopamine receptor	CHEMBL479	D2-like dopamine receptor antagonist	NEGATIVE MODULATOR	THIORIDAZINE	1962	3	MONDO_0002050	depressive disorder	D003866	Depressive Disorder	128143	EFO_0000677	mental or behavioural disorder	5	CHEMBL479
DRD4	ENSG00000276825	D2-like dopamine receptor	CHEMBL479	D2-like dopamine receptor antagonist	NEGATIVE MODULATOR	THIORIDAZINE	1962	3	MONDO_0002050	depressive disorder	D003866	Depressive Disorder	128143	EFO_0000677	mental or behavioural disorder	5	CHEMBL479
DRD4	ENSG00000069696	D2-like dopamine receptor	CHEMBL479	D2-like dopamine receptor antagonist	NEGATIVE MODULATOR	THIORIDAZINE	1962	3	MONDO_0005090	schizophrenia	D012559	Schizophrenia	139284	EFO_0000677	mental or behavioural disorder	5	CHEMBL479
DRD4	ENSG00000276825	D2-like dopamine receptor	CHEMBL479	D2-like dopamine receptor antagonist	NEGATIVE MODULATOR	THIORIDAZINE	1962	3	MONDO_0005090	schizophrenia	D012559	Schizophrenia	139284	EFO_0000677	mental or behavioural disorder	5	CHEMBL479
DRD2	ENSG00000149295	D2-like dopamine receptor	CHEMBL71	D2-like dopamine receptor antagonist	NEGATIVE MODULATOR	CHLORPROMAZINE	1957	4	EFO_0005407	psychosis	D011618	Psychotic Disorders	22891	EFO_0000677	mental or behavioural disorder	4	CHEMBL71
DRD2	ENSG00000149295	D2-like dopamine receptor	CHEMBL71	D2-like dopamine receptor antagonist	NEGATIVE MODULATOR	CHLORPROMAZINE	1957	3	EFO_0005799	neonatal abstinence syndrome	D009357	Neonatal Abstinence Syndrome	52643	EFO_0000677 | EFO_0000618	mental or behavioural disorder | nervous system disease	4	CHEMBL71
DRD2	ENSG00000149295	D2-like dopamine receptor	CHEMBL71	D2-like dopamine receptor antagonist	NEGATIVE MODULATOR	CHLORPROMAZINE	1957	2	EFO_0009267	delirium	D003693	Delirium	108616	EFO_0000677 | EFO_0000618 | HP_0000707	mental or behavioural disorder | nervous system disease | abnormality of the nervous system	4	CHEMBL71
DRD2	ENSG00000149295	D2-like dopamine receptor	CHEMBL71	D2-like dopamine receptor antagonist	NEGATIVE MODULATOR	CHLORPROMAZINE	1957	2	EFO_0000519	glioblastoma multiforme	D005909	Glioblastoma	118110	EFO_0000616 | EFO_0000618 | HP_0000707 | EFO_0000677	neoplasm | nervous system disease | abnormality of the nervous system | mental or behavioural disorder	4	CHEMBL71
DRD2	ENSG00000149295	D2-like dopamine receptor	CHEMBL71	D2-like dopamine receptor antagonist	NEGATIVE MODULATOR	CHLORPROMAZINE	1957	3	MONDO_0100096	COVID-19	D045169	Severe Acute Respiratory Syndrome	127377	EFO_0005741	infectious disease	4	CHEMBL71
DRD2	ENSG00000149295	D2-like dopamine receptor	CHEMBL71	D2-like dopamine receptor antagonist	NEGATIVE MODULATOR	CHLORPROMAZINE	1957	4	EFO_0000677	mental or behavioural disorder	D011618	Psychotic Disorders	134126	EFO_0000677	mental or behavioural disorder	4	CHEMBL71
DRD2	ENSG00000149295	D2-like dopamine receptor	CHEMBL71	D2-like dopamine receptor antagonist	NEGATIVE MODULATOR	CHLORPROMAZINE	1957	4	EFO_0004216	conduct disorder	D019955	Conduct Disorder	134127	EFO_0000677	mental or behavioural disorder	4	CHEMBL71
DRD2	ENSG00000149295	D2-like dopamine receptor	CHEMBL71	D2-like dopamine receptor antagonist	NEGATIVE MODULATOR	CHLORPROMAZINE	1957	4	HP_0002017	Nausea and vomiting	D020250	Postoperative Nausea and Vomiting	134128	EFO_0000405	digestive system disease	4	CHEMBL71
DRD2	ENSG00000149295	D2-like dopamine receptor	CHEMBL71	D2-like dopamine receptor antagonist	NEGATIVE MODULATOR	CHLORPROMAZINE	1957	4	MONDO_0005090	schizophrenia	D012559	Schizophrenia	137818	EFO_0000677	mental or behavioural disorder	4	CHEMBL71
DRD2	ENSG00000149295	D2-like dopamine receptor	CHEMBL71	D2-like dopamine receptor antagonist	NEGATIVE MODULATOR	CHLORPROMAZINE	1957	1	MONDO_0021063	malignant colon neoplasm	D003110	Colonic Neoplasms	137819	EFO_0000616 | EFO_0000405	neoplasm | digestive system disease	4	CHEMBL71
DRD2	ENSG00000149295	D2-like dopamine receptor	CHEMBL71	D2-like dopamine receptor antagonist	NEGATIVE MODULATOR	CHLORPROMAZINE	1957	4	MONDO_0037939	porphyria	D011164	Porphyrias	137820			4	CHEMBL71
DRD3	ENSG00000151577	D2-like dopamine receptor	CHEMBL71	D2-like dopamine receptor antagonist	NEGATIVE MODULATOR	CHLORPROMAZINE	1957	4	EFO_0005407	psychosis	D011618	Psychotic Disorders	22891	EFO_0000677	mental or behavioural disorder	4	CHEMBL71
DRD3	ENSG00000151577	D2-like dopamine receptor	CHEMBL71	D2-like dopamine receptor antagonist	NEGATIVE MODULATOR	CHLORPROMAZINE	1957	3	EFO_0005799	neonatal abstinence syndrome	D009357	Neonatal Abstinence Syndrome	52643	EFO_0000677 | EFO_0000618	mental or behavioural disorder | nervous system disease	4	CHEMBL71
DRD3	ENSG00000151577	D2-like dopamine receptor	CHEMBL71	D2-like dopamine receptor antagonist	NEGATIVE MODULATOR	CHLORPROMAZINE	1957	2	EFO_0009267	delirium	D003693	Delirium	108616	EFO_0000677 | EFO_0000618 | HP_0000707	mental or behavioural disorder | nervous system disease | abnormality of the nervous system	4	CHEMBL71
DRD3	ENSG00000151577	D2-like dopamine receptor	CHEMBL71	D2-like dopamine receptor antagonist	NEGATIVE MODULATOR	CHLORPROMAZINE	1957	2	EFO_0000519	glioblastoma multiforme	D005909	Glioblastoma	118110	EFO_0000616 | EFO_0000618 | HP_0000707 | EFO_0000677	neoplasm | nervous system disease | abnormality of the nervous system | mental or behavioural disorder	4	CHEMBL71
DRD3	ENSG00000151577	D2-like dopamine receptor	CHEMBL71	D2-like dopamine receptor antagonist	NEGATIVE MODULATOR	CHLORPROMAZINE	1957	3	MONDO_0100096	COVID-19	D045169	Severe Acute Respiratory Syndrome	127377	EFO_0005741	infectious disease	4	CHEMBL71
DRD3	ENSG00000151577	D2-like dopamine receptor	CHEMBL71	D2-like dopamine receptor antagonist	NEGATIVE MODULATOR	CHLORPROMAZINE	1957	4	EFO_0000677	mental or behavioural disorder	D011618	Psychotic Disorders	134126	EFO_0000677	mental or behavioural disorder	4	CHEMBL71
DRD3	ENSG00000151577	D2-like dopamine receptor	CHEMBL71	D2-like dopamine receptor antagonist	NEGATIVE MODULATOR	CHLORPROMAZINE	1957	4	EFO_0004216	conduct disorder	D019955	Conduct Disorder	134127	EFO_0000677	mental or behavioural disorder	4	CHEMBL71
DRD3	ENSG00000151577	D2-like dopamine receptor	CHEMBL71	D2-like dopamine receptor antagonist	NEGATIVE MODULATOR	CHLORPROMAZINE	1957	4	HP_0002017	Nausea and vomiting	D020250	Postoperative Nausea and Vomiting	134128	EFO_0000405	digestive system disease	4	CHEMBL71
DRD3	ENSG00000151577	D2-like dopamine receptor	CHEMBL71	D2-like dopamine receptor antagonist	NEGATIVE MODULATOR	CHLORPROMAZINE	1957	4	MONDO_0005090	schizophrenia	D012559	Schizophrenia	137818	EFO_0000677	mental or behavioural disorder	4	CHEMBL71
DRD3	ENSG00000151577	D2-like dopamine receptor	CHEMBL71	D2-like dopamine receptor antagonist	NEGATIVE MODULATOR	CHLORPROMAZINE	1957	1	MONDO_0021063	malignant colon neoplasm	D003110	Colonic Neoplasms	137819	EFO_0000616 | EFO_0000405	neoplasm | digestive system disease	4	CHEMBL71
DRD3	ENSG00000151577	D2-like dopamine receptor	CHEMBL71	D2-like dopamine receptor antagonist	NEGATIVE MODULATOR	CHLORPROMAZINE	1957	4	MONDO_0037939	porphyria	D011164	Porphyrias	137820			4	CHEMBL71
DRD4	ENSG00000069696	D2-like dopamine receptor	CHEMBL71	D2-like dopamine receptor antagonist	NEGATIVE MODULATOR	CHLORPROMAZINE	1957	4	EFO_0005407	psychosis	D011618	Psychotic Disorders	22891	EFO_0000677	mental or behavioural disorder	4	CHEMBL71
DRD4	ENSG00000276825	D2-like dopamine receptor	CHEMBL71	D2-like dopamine receptor antagonist	NEGATIVE MODULATOR	CHLORPROMAZINE	1957	4	EFO_0005407	psychosis	D011618	Psychotic Disorders	22891	EFO_0000677	mental or behavioural disorder	4	CHEMBL71
DRD4	ENSG00000069696	D2-like dopamine receptor	CHEMBL71	D2-like dopamine receptor antagonist	NEGATIVE MODULATOR	CHLORPROMAZINE	1957	3	EFO_0005799	neonatal abstinence syndrome	D009357	Neonatal Abstinence Syndrome	52643	EFO_0000677 | EFO_0000618	mental or behavioural disorder | nervous system disease	4	CHEMBL71
DRD4	ENSG00000276825	D2-like dopamine receptor	CHEMBL71	D2-like dopamine receptor antagonist	NEGATIVE MODULATOR	CHLORPROMAZINE	1957	3	EFO_0005799	neonatal abstinence syndrome	D009357	Neonatal Abstinence Syndrome	52643	EFO_0000677 | EFO_0000618	mental or behavioural disorder | nervous system disease	4	CHEMBL71
DRD4	ENSG00000069696	D2-like dopamine receptor	CHEMBL71	D2-like dopamine receptor antagonist	NEGATIVE MODULATOR	CHLORPROMAZINE	1957	2	EFO_0009267	delirium	D003693	Delirium	108616	EFO_0000677 | EFO_0000618 | HP_0000707	mental or behavioural disorder | nervous system disease | abnormality of the nervous system	4	CHEMBL71
DRD4	ENSG00000276825	D2-like dopamine receptor	CHEMBL71	D2-like dopamine receptor antagonist	NEGATIVE MODULATOR	CHLORPROMAZINE	1957	2	EFO_0009267	delirium	D003693	Delirium	108616	EFO_0000677 | EFO_0000618 | HP_0000707	mental or behavioural disorder | nervous system disease | abnormality of the nervous system	4	CHEMBL71
DRD4	ENSG00000069696	D2-like dopamine receptor	CHEMBL71	D2-like dopamine receptor antagonist	NEGATIVE MODULATOR	CHLORPROMAZINE	1957	2	EFO_0000519	glioblastoma multiforme	D005909	Glioblastoma	118110	EFO_0000616 | EFO_0000618 | HP_0000707 | EFO_0000677	neoplasm | nervous system disease | abnormality of the nervous system | mental or behavioural disorder	4	CHEMBL71
DRD4	ENSG00000276825	D2-like dopamine receptor	CHEMBL71	D2-like dopamine receptor antagonist	NEGATIVE MODULATOR	CHLORPROMAZINE	1957	2	EFO_0000519	glioblastoma multiforme	D005909	Glioblastoma	118110	EFO_0000616 | EFO_0000618 | HP_0000707 | EFO_0000677	neoplasm | nervous system disease | abnormality of the nervous system | mental or behavioural disorder	4	CHEMBL71
DRD4	ENSG00000069696	D2-like dopamine receptor	CHEMBL71	D2-like dopamine receptor antagonist	NEGATIVE MODULATOR	CHLORPROMAZINE	1957	3	MONDO_0100096	COVID-19	D045169	Severe Acute Respiratory Syndrome	127377	EFO_0005741	infectious disease	4	CHEMBL71
DRD4	ENSG00000276825	D2-like dopamine receptor	CHEMBL71	D2-like dopamine receptor antagonist	NEGATIVE MODULATOR	CHLORPROMAZINE	1957	3	MONDO_0100096	COVID-19	D045169	Severe Acute Respiratory Syndrome	127377	EFO_0005741	infectious disease	4	CHEMBL71
DRD4	ENSG00000069696	D2-like dopamine receptor	CHEMBL71	D2-like dopamine receptor antagonist	NEGATIVE MODULATOR	CHLORPROMAZINE	1957	4	EFO_0000677	mental or behavioural disorder	D011618	Psychotic Disorders	134126	EFO_0000677	mental or behavioural disorder	4	CHEMBL71
DRD4	ENSG00000276825	D2-like dopamine receptor	CHEMBL71	D2-like dopamine receptor antagonist	NEGATIVE MODULATOR	CHLORPROMAZINE	1957	4	EFO_0000677	mental or behavioural disorder	D011618	Psychotic Disorders	134126	EFO_0000677	mental or behavioural disorder	4	CHEMBL71
DRD4	ENSG00000069696	D2-like dopamine receptor	CHEMBL71	D2-like dopamine receptor antagonist	NEGATIVE MODULATOR	CHLORPROMAZINE	1957	4	EFO_0004216	conduct disorder	D019955	Conduct Disorder	134127	EFO_0000677	mental or behavioural disorder	4	CHEMBL71
DRD4	ENSG00000276825	D2-like dopamine receptor	CHEMBL71	D2-like dopamine receptor antagonist	NEGATIVE MODULATOR	CHLORPROMAZINE	1957	4	EFO_0004216	conduct disorder	D019955	Conduct Disorder	134127	EFO_0000677	mental or behavioural disorder	4	CHEMBL71
DRD4	ENSG00000069696	D2-like dopamine receptor	CHEMBL71	D2-like dopamine receptor antagonist	NEGATIVE MODULATOR	CHLORPROMAZINE	1957	4	HP_0002017	Nausea and vomiting	D020250	Postoperative Nausea and Vomiting	134128	EFO_0000405	digestive system disease	4	CHEMBL71
DRD4	ENSG00000276825	D2-like dopamine receptor	CHEMBL71	D2-like dopamine receptor antagonist	NEGATIVE MODULATOR	CHLORPROMAZINE	1957	4	HP_0002017	Nausea and vomiting	D020250	Postoperative Nausea and Vomiting	134128	EFO_0000405	digestive system disease	4	CHEMBL71
DRD4	ENSG00000069696	D2-like dopamine receptor	CHEMBL71	D2-like dopamine receptor antagonist	NEGATIVE MODULATOR	CHLORPROMAZINE	1957	4	MONDO_0005090	schizophrenia	D012559	Schizophrenia	137818	EFO_0000677	mental or behavioural disorder	4	CHEMBL71
DRD4	ENSG00000276825	D2-like dopamine receptor	CHEMBL71	D2-like dopamine receptor antagonist	NEGATIVE MODULATOR	CHLORPROMAZINE	1957	4	MONDO_0005090	schizophrenia	D012559	Schizophrenia	137818	EFO_0000677	mental or behavioural disorder	4	CHEMBL71
DRD4	ENSG00000069696	D2-like dopamine receptor	CHEMBL71	D2-like dopamine receptor antagonist	NEGATIVE MODULATOR	CHLORPROMAZINE	1957	1	MONDO_0021063	malignant colon neoplasm	D003110	Colonic Neoplasms	137819	EFO_0000616 | EFO_0000405	neoplasm | digestive system disease	4	CHEMBL71
DRD4	ENSG00000276825	D2-like dopamine receptor	CHEMBL71	D2-like dopamine receptor antagonist	NEGATIVE MODULATOR	CHLORPROMAZINE	1957	1	MONDO_0021063	malignant colon neoplasm	D003110	Colonic Neoplasms	137819	EFO_0000616 | EFO_0000405	neoplasm | digestive system disease	4	CHEMBL71
DRD4	ENSG00000069696	D2-like dopamine receptor	CHEMBL71	D2-like dopamine receptor antagonist	NEGATIVE MODULATOR	CHLORPROMAZINE	1957	4	MONDO_0037939	porphyria	D011164	Porphyrias	137820			4	CHEMBL71
DRD4	ENSG00000276825	D2-like dopamine receptor	CHEMBL71	D2-like dopamine receptor antagonist	NEGATIVE MODULATOR	CHLORPROMAZINE	1957	4	MONDO_0037939	porphyria	D011164	Porphyrias	137820			4	CHEMBL71
DRD2	ENSG00000149295	D2-like dopamine receptor	CHEMBL715	D2-like dopamine receptor antagonist	NEGATIVE MODULATOR	OLANZAPINE	1996	3	EFO_0005203	eating disorder	D001068	Feeding and Eating Disorders	23600	EFO_0000677	mental or behavioural disorder	5	CHEMBL715
DRD2	ENSG00000149295	D2-like dopamine receptor	CHEMBL715	D2-like dopamine receptor antagonist	NEGATIVE MODULATOR	OLANZAPINE	1996	3	EFO_0004699	gambling behaviour	D005715	Gambling	24722	GO_0008150	biological process	5	CHEMBL715
DRD2	ENSG00000149295	D2-like dopamine receptor	CHEMBL715	D2-like dopamine receptor antagonist	NEGATIVE MODULATOR	OLANZAPINE	1996	3	EFO_0003761	unipolar depression	D003866	Depressive Disorder	24723	EFO_0000677 | EFO_0000618	mental or behavioural disorder | nervous system disease	5	CHEMBL715
DRD2	ENSG00000149295	D2-like dopamine receptor	CHEMBL715	D2-like dopamine receptor antagonist	NEGATIVE MODULATOR	OLANZAPINE	1996	3	EFO_0006911	Chemotherapy-induced nausea and vomiting	D009325	Nausea	25512	EFO_0000405	digestive system disease	5	CHEMBL715
DRD2	ENSG00000149295	D2-like dopamine receptor	CHEMBL715	D2-like dopamine receptor antagonist	NEGATIVE MODULATOR	OLANZAPINE	1996	1	Orphanet_79292	Fish-eye disease	D007863	Lecithin Cholesterol Acyltransferase Deficiency	25514	EFO_0000589 | HP_0000079 | EFO_0003966	metabolic disease | abnormality of the urinary system | eye disease	5	CHEMBL715
DRD2	ENSG00000149295	D2-like dopamine receptor	CHEMBL715	D2-like dopamine receptor antagonist	NEGATIVE MODULATOR	OLANZAPINE	1996	2	EFO_0003758	autism	D001321	Autistic Disorder	27350	EFO_0000677 | EFO_0000618	mental or behavioural disorder | nervous system disease	5	CHEMBL715
DRD2	ENSG00000149295	D2-like dopamine receptor	CHEMBL715	D2-like dopamine receptor antagonist	NEGATIVE MODULATOR	OLANZAPINE	1996	4	EFO_0005407	psychosis	D011618	Psychotic Disorders	27847	EFO_0000677	mental or behavioural disorder	5	CHEMBL715
DRD2	ENSG00000149295	D2-like dopamine receptor	CHEMBL715	D2-like dopamine receptor antagonist	NEGATIVE MODULATOR	OLANZAPINE	1996	3	EFO_0004888	post operative nausea and vomiting	D020250	Postoperative Nausea and Vomiting	46090	EFO_0000405 | EFO_0003765	digestive system disease | general symptoms and signs	5	CHEMBL715
DRD2	ENSG00000149295	D2-like dopamine receptor	CHEMBL715	D2-like dopamine receptor antagonist	NEGATIVE MODULATOR	OLANZAPINE	1996	1	EFO_0004247	mood disorder	D019964	Mood Disorders	63783	EFO_0000677 | EFO_0000618	mental or behavioural disorder | nervous system disease	5	CHEMBL715
DRD2	ENSG00000149295	D2-like dopamine receptor	CHEMBL715	D2-like dopamine receptor antagonist	NEGATIVE MODULATOR	OLANZAPINE	1996	3	EFO_0004566	body weight gain	D015430	Weight Gain	63784	EFO_0000589	metabolic disease	5	CHEMBL715
DRD2	ENSG00000149295	D2-like dopamine receptor	CHEMBL715	D2-like dopamine receptor antagonist	NEGATIVE MODULATOR	OLANZAPINE	1996	3	EFO_0005230	anxiety	D001007	Anxiety	63785	EFO_0000677	mental or behavioural disorder	5	CHEMBL715
DRD2	ENSG00000149295	D2-like dopamine receptor	CHEMBL715	D2-like dopamine receptor antagonist	NEGATIVE MODULATOR	OLANZAPINE	1996	4	EFO_0005411	schizoaffective disorder	D011618	Psychotic Disorders	63786	EFO_0000677 | EFO_0000618	mental or behavioural disorder | nervous system disease	5	CHEMBL715
DRD2	ENSG00000149295	D2-like dopamine receptor	CHEMBL715	D2-like dopamine receptor antagonist	NEGATIVE MODULATOR	OLANZAPINE	1996	1	EFO_1000904	drug-Induced dyskinesia	D004409	Dyskinesia, Drug-Induced	63787	EFO_0000618	nervous system disease	5	CHEMBL715
DRD2	ENSG00000149295	D2-like dopamine receptor	CHEMBL715	D2-like dopamine receptor antagonist	NEGATIVE MODULATOR	OLANZAPINE	1996	3	HP_0000726	Dementia	D003704	Dementia	63788	HP_0000707	abnormality of the nervous system	5	CHEMBL715
DRD2	ENSG00000149295	D2-like dopamine receptor	CHEMBL715	D2-like dopamine receptor antagonist	NEGATIVE MODULATOR	OLANZAPINE	1996	3	HP_0012076	Borderline personality disorder	D001883	Borderline Personality Disorder	63789	HP_0000707	abnormality of the nervous system	5	CHEMBL715
DRD2	ENSG00000149295	D2-like dopamine receptor	CHEMBL715	D2-like dopamine receptor antagonist	NEGATIVE MODULATOR	OLANZAPINE	1996	4	EFO_0003761	unipolar depression	D003865	Depressive Disorder, Major	73134	EFO_0000677 | EFO_0000618	mental or behavioural disorder | nervous system disease	5	CHEMBL715
DRD2	ENSG00000149295	D2-like dopamine receptor	CHEMBL715	D2-like dopamine receptor antagonist	NEGATIVE MODULATOR	OLANZAPINE	1996	1	HP_0001824	Weight loss	D015431	Weight Loss	110101	EFO_0000589	metabolic disease	5	CHEMBL715
DRD2	ENSG00000149295	D2-like dopamine receptor	CHEMBL715	D2-like dopamine receptor antagonist	NEGATIVE MODULATOR	OLANZAPINE	1996	3	HP_0002017	Nausea and vomiting	D020250	Postoperative Nausea and Vomiting	110102	EFO_0000405	digestive system disease	5	CHEMBL715
DRD2	ENSG00000149295	D2-like dopamine receptor	CHEMBL715	D2-like dopamine receptor antagonist	NEGATIVE MODULATOR	OLANZAPINE	1996	3	HP_0002018	Nausea	D009325	Nausea	110103	EFO_0000405	digestive system disease	5	CHEMBL715
DRD2	ENSG00000149295	D2-like dopamine receptor	CHEMBL715	D2-like dopamine receptor antagonist	NEGATIVE MODULATOR	OLANZAPINE	1996	3	EFO_0003852	developmental disability	D002658	Developmental Disabilities	120901	EFO_0000618	nervous system disease	5	CHEMBL715
DRD2	ENSG00000149295	D2-like dopamine receptor	CHEMBL715	D2-like dopamine receptor antagonist	NEGATIVE MODULATOR	OLANZAPINE	1996	3	EFO_0009854	treatment resistant depression	D061218	Depressive Disorder, Treatment-Resistant	120902	EFO_0000677 | EFO_0000618	mental or behavioural disorder | nervous system disease	5	CHEMBL715
DRD2	ENSG00000149295	D2-like dopamine receptor	CHEMBL715	D2-like dopamine receptor antagonist	NEGATIVE MODULATOR	OLANZAPINE	1996	4	HP_0000713	Agitation	D011595	Psychomotor Agitation	120903	HP_0000707	abnormality of the nervous system	5	CHEMBL715
DRD2	ENSG00000149295	D2-like dopamine receptor	CHEMBL715	D2-like dopamine receptor antagonist	NEGATIVE MODULATOR	OLANZAPINE	1996	2	HP_0002013	Vomiting	D014839	Vomiting	120904	EFO_0000405	digestive system disease	5	CHEMBL715
DRD2	ENSG00000149295	D2-like dopamine receptor	CHEMBL715	D2-like dopamine receptor antagonist	NEGATIVE MODULATOR	OLANZAPINE	1996	4	MONDO_0002009	major depressive disorder	D003865	Depressive Disorder, Major	120905	EFO_0000677 | EFO_0000618	mental or behavioural disorder | nervous system disease	5	CHEMBL715
DRD2	ENSG00000149295	D2-like dopamine receptor	CHEMBL715	D2-like dopamine receptor antagonist	NEGATIVE MODULATOR	OLANZAPINE	1996	3	EFO_0000616	neoplasm	D009369	Neoplasms	128299	EFO_0000616	neoplasm	5	CHEMBL715
DRD2	ENSG00000149295	D2-like dopamine receptor	CHEMBL715	D2-like dopamine receptor antagonist	NEGATIVE MODULATOR	OLANZAPINE	1996	2	EFO_0009267	delirium	D003693	Delirium	128300	EFO_0000677 | EFO_0000618 | HP_0000707	mental or behavioural disorder | nervous system disease | abnormality of the nervous system	5	CHEMBL715
DRD2	ENSG00000149295	D2-like dopamine receptor	CHEMBL715	D2-like dopamine receptor antagonist	NEGATIVE MODULATOR	OLANZAPINE	1996	3	MONDO_0002050	depressive disorder	D003866	Depressive Disorder	128301	EFO_0000677	mental or behavioural disorder	5	CHEMBL715
DRD2	ENSG00000149295	D2-like dopamine receptor	CHEMBL715	D2-like dopamine receptor antagonist	NEGATIVE MODULATOR	OLANZAPINE	1996	4	EFO_0009963	bipolar I disorder	D001714	Bipolar Disorder	135319	EFO_0000677 | EFO_0000618	mental or behavioural disorder | nervous system disease	5	CHEMBL715
DRD2	ENSG00000149295	D2-like dopamine receptor	CHEMBL715	D2-like dopamine receptor antagonist	NEGATIVE MODULATOR	OLANZAPINE	1996	3	MONDO_0021148	female reproductive system neoplasm	D005833	Genital Neoplasms, Female	135320	EFO_0000512 | EFO_0000616	reproductive system disease | neoplasm	5	CHEMBL715
DRD2	ENSG00000149295	D2-like dopamine receptor	CHEMBL715	D2-like dopamine receptor antagonist	NEGATIVE MODULATOR	OLANZAPINE	1996	3	EFO_0005088	testicular carcinoma	D013736	Testicular Neoplasms	139616	EFO_0000616 | HP_0000078 | EFO_0005741	neoplasm | abnormality of the genital system | infectious disease	5	CHEMBL715
DRD2	ENSG00000149295	D2-like dopamine receptor	CHEMBL715	D2-like dopamine receptor antagonist	NEGATIVE MODULATOR	OLANZAPINE	1996	2	EFO_0010702	opioid use disorder	D009293	Opioid-Related Disorders	139617	EFO_0000677	mental or behavioural disorder	5	CHEMBL715
DRD2	ENSG00000149295	D2-like dopamine receptor	CHEMBL715	D2-like dopamine receptor antagonist	NEGATIVE MODULATOR	OLANZAPINE	1996	3	HP_0002039	Anorexia	D000855	Anorexia	139618	EFO_0000405	digestive system disease	5	CHEMBL715
DRD2	ENSG00000149295	D2-like dopamine receptor	CHEMBL715	D2-like dopamine receptor antagonist	NEGATIVE MODULATOR	OLANZAPINE	1996	2	MONDO_0004976	amyotrophic lateral sclerosis	D000690	Amyotrophic Lateral Sclerosis	139619	EFO_0000618	nervous system disease	5	CHEMBL715
DRD2	ENSG00000149295	D2-like dopamine receptor	CHEMBL715	D2-like dopamine receptor antagonist	NEGATIVE MODULATOR	OLANZAPINE	1996	4	MONDO_0005090	schizophrenia	D012559	Schizophrenia	139620	EFO_0000677	mental or behavioural disorder	5	CHEMBL715
DRD2	ENSG00000149295	D2-like dopamine receptor	CHEMBL715	D2-like dopamine receptor antagonist	NEGATIVE MODULATOR	OLANZAPINE	1996	3	MONDO_0007079	alcohol dependence	D000437	Alcoholism	139621	EFO_0000677 | EFO_0000618 | HP_0000707 | EFO_0000319 | EFO_0000405 | EFO_0000616	mental or behavioural disorder | nervous system disease | abnormality of the nervous system | cardiovascular disease | digestive system disease | neoplasm	5	CHEMBL715
DRD2	ENSG00000149295	D2-like dopamine receptor	CHEMBL715	D2-like dopamine receptor antagonist	NEGATIVE MODULATOR	OLANZAPINE	1996	3	MONDO_0007739	Huntington disease	D006816	Huntington Disease	139622	EFO_0000618 | HP_0001197	nervous system disease | abnormality of prenatal development or birth	5	CHEMBL715
DRD2	ENSG00000149295	D2-like dopamine receptor	CHEMBL715	D2-like dopamine receptor antagonist	NEGATIVE MODULATOR	OLANZAPINE	1996	3	MONDO_0044881	hematopoietic and lymphoid cell neoplasm	D019337	Hematologic Neoplasms	139623	EFO_0000616 | HP_0001871	neoplasm | abnormality of blood and blood-forming tissues	5	CHEMBL715
DRD2	ENSG00000149295	D2-like dopamine receptor	CHEMBL715	D2-like dopamine receptor antagonist	NEGATIVE MODULATOR	OLANZAPINE	1996	4	HP_0000713	Agitation	D001523	Mental Disorders	145586	HP_0000707	abnormality of the nervous system	5	CHEMBL715
DRD2	ENSG00000149295	D2-like dopamine receptor	CHEMBL715	D2-like dopamine receptor antagonist	NEGATIVE MODULATOR	OLANZAPINE	1996	3	HP_0001249	Intellectual disability	D008607	Intellectual Disability	145587	HP_0000707	abnormality of the nervous system	5	CHEMBL715
DRD2	ENSG00000149295	D2-like dopamine receptor	CHEMBL715	D2-like dopamine receptor antagonist	NEGATIVE MODULATOR	OLANZAPINE	1996	4	MONDO_0004985	bipolar disorder	D001714	Bipolar Disorder	145588	EFO_0000677	mental or behavioural disorder	5	CHEMBL715
DRD2	ENSG00000149295	D2-like dopamine receptor	CHEMBL715	D2-like dopamine receptor antagonist	NEGATIVE MODULATOR	OLANZAPINE	1996	2	MONDO_0005351	anorexia nervosa	D000856	Anorexia Nervosa	145589			5	CHEMBL715
DRD3	ENSG00000151577	D2-like dopamine receptor	CHEMBL715	D2-like dopamine receptor antagonist	NEGATIVE MODULATOR	OLANZAPINE	1996	3	EFO_0005203	eating disorder	D001068	Feeding and Eating Disorders	23600	EFO_0000677	mental or behavioural disorder	5	CHEMBL715
DRD3	ENSG00000151577	D2-like dopamine receptor	CHEMBL715	D2-like dopamine receptor antagonist	NEGATIVE MODULATOR	OLANZAPINE	1996	3	EFO_0004699	gambling behaviour	D005715	Gambling	24722	GO_0008150	biological process	5	CHEMBL715
DRD3	ENSG00000151577	D2-like dopamine receptor	CHEMBL715	D2-like dopamine receptor antagonist	NEGATIVE MODULATOR	OLANZAPINE	1996	3	EFO_0003761	unipolar depression	D003866	Depressive Disorder	24723	EFO_0000677 | EFO_0000618	mental or behavioural disorder | nervous system disease	5	CHEMBL715
DRD3	ENSG00000151577	D2-like dopamine receptor	CHEMBL715	D2-like dopamine receptor antagonist	NEGATIVE MODULATOR	OLANZAPINE	1996	3	EFO_0006911	Chemotherapy-induced nausea and vomiting	D009325	Nausea	25512	EFO_0000405	digestive system disease	5	CHEMBL715
DRD3	ENSG00000151577	D2-like dopamine receptor	CHEMBL715	D2-like dopamine receptor antagonist	NEGATIVE MODULATOR	OLANZAPINE	1996	1	Orphanet_79292	Fish-eye disease	D007863	Lecithin Cholesterol Acyltransferase Deficiency	25514	EFO_0000589 | HP_0000079 | EFO_0003966	metabolic disease | abnormality of the urinary system | eye disease	5	CHEMBL715
DRD3	ENSG00000151577	D2-like dopamine receptor	CHEMBL715	D2-like dopamine receptor antagonist	NEGATIVE MODULATOR	OLANZAPINE	1996	2	EFO_0003758	autism	D001321	Autistic Disorder	27350	EFO_0000677 | EFO_0000618	mental or behavioural disorder | nervous system disease	5	CHEMBL715
DRD3	ENSG00000151577	D2-like dopamine receptor	CHEMBL715	D2-like dopamine receptor antagonist	NEGATIVE MODULATOR	OLANZAPINE	1996	4	EFO_0005407	psychosis	D011618	Psychotic Disorders	27847	EFO_0000677	mental or behavioural disorder	5	CHEMBL715
DRD3	ENSG00000151577	D2-like dopamine receptor	CHEMBL715	D2-like dopamine receptor antagonist	NEGATIVE MODULATOR	OLANZAPINE	1996	3	EFO_0004888	post operative nausea and vomiting	D020250	Postoperative Nausea and Vomiting	46090	EFO_0000405 | EFO_0003765	digestive system disease | general symptoms and signs	5	CHEMBL715
DRD3	ENSG00000151577	D2-like dopamine receptor	CHEMBL715	D2-like dopamine receptor antagonist	NEGATIVE MODULATOR	OLANZAPINE	1996	1	EFO_0004247	mood disorder	D019964	Mood Disorders	63783	EFO_0000677 | EFO_0000618	mental or behavioural disorder | nervous system disease	5	CHEMBL715
DRD3	ENSG00000151577	D2-like dopamine receptor	CHEMBL715	D2-like dopamine receptor antagonist	NEGATIVE MODULATOR	OLANZAPINE	1996	3	EFO_0004566	body weight gain	D015430	Weight Gain	63784	EFO_0000589	metabolic disease	5	CHEMBL715
DRD3	ENSG00000151577	D2-like dopamine receptor	CHEMBL715	D2-like dopamine receptor antagonist	NEGATIVE MODULATOR	OLANZAPINE	1996	3	EFO_0005230	anxiety	D001007	Anxiety	63785	EFO_0000677	mental or behavioural disorder	5	CHEMBL715
DRD3	ENSG00000151577	D2-like dopamine receptor	CHEMBL715	D2-like dopamine receptor antagonist	NEGATIVE MODULATOR	OLANZAPINE	1996	4	EFO_0005411	schizoaffective disorder	D011618	Psychotic Disorders	63786	EFO_0000677 | EFO_0000618	mental or behavioural disorder | nervous system disease	5	CHEMBL715
DRD3	ENSG00000151577	D2-like dopamine receptor	CHEMBL715	D2-like dopamine receptor antagonist	NEGATIVE MODULATOR	OLANZAPINE	1996	1	EFO_1000904	drug-Induced dyskinesia	D004409	Dyskinesia, Drug-Induced	63787	EFO_0000618	nervous system disease	5	CHEMBL715
DRD3	ENSG00000151577	D2-like dopamine receptor	CHEMBL715	D2-like dopamine receptor antagonist	NEGATIVE MODULATOR	OLANZAPINE	1996	3	HP_0000726	Dementia	D003704	Dementia	63788	HP_0000707	abnormality of the nervous system	5	CHEMBL715
DRD3	ENSG00000151577	D2-like dopamine receptor	CHEMBL715	D2-like dopamine receptor antagonist	NEGATIVE MODULATOR	OLANZAPINE	1996	3	HP_0012076	Borderline personality disorder	D001883	Borderline Personality Disorder	63789	HP_0000707	abnormality of the nervous system	5	CHEMBL715
DRD3	ENSG00000151577	D2-like dopamine receptor	CHEMBL715	D2-like dopamine receptor antagonist	NEGATIVE MODULATOR	OLANZAPINE	1996	4	EFO_0003761	unipolar depression	D003865	Depressive Disorder, Major	73134	EFO_0000677 | EFO_0000618	mental or behavioural disorder | nervous system disease	5	CHEMBL715
DRD3	ENSG00000151577	D2-like dopamine receptor	CHEMBL715	D2-like dopamine receptor antagonist	NEGATIVE MODULATOR	OLANZAPINE	1996	1	HP_0001824	Weight loss	D015431	Weight Loss	110101	EFO_0000589	metabolic disease	5	CHEMBL715
DRD3	ENSG00000151577	D2-like dopamine receptor	CHEMBL715	D2-like dopamine receptor antagonist	NEGATIVE MODULATOR	OLANZAPINE	1996	3	HP_0002017	Nausea and vomiting	D020250	Postoperative Nausea and Vomiting	110102	EFO_0000405	digestive system disease	5	CHEMBL715
DRD3	ENSG00000151577	D2-like dopamine receptor	CHEMBL715	D2-like dopamine receptor antagonist	NEGATIVE MODULATOR	OLANZAPINE	1996	3	HP_0002018	Nausea	D009325	Nausea	110103	EFO_0000405	digestive system disease	5	CHEMBL715
DRD3	ENSG00000151577	D2-like dopamine receptor	CHEMBL715	D2-like dopamine receptor antagonist	NEGATIVE MODULATOR	OLANZAPINE	1996	3	EFO_0003852	developmental disability	D002658	Developmental Disabilities	120901	EFO_0000618	nervous system disease	5	CHEMBL715
DRD3	ENSG00000151577	D2-like dopamine receptor	CHEMBL715	D2-like dopamine receptor antagonist	NEGATIVE MODULATOR	OLANZAPINE	1996	3	EFO_0009854	treatment resistant depression	D061218	Depressive Disorder, Treatment-Resistant	120902	EFO_0000677 | EFO_0000618	mental or behavioural disorder | nervous system disease	5	CHEMBL715
DRD3	ENSG00000151577	D2-like dopamine receptor	CHEMBL715	D2-like dopamine receptor antagonist	NEGATIVE MODULATOR	OLANZAPINE	1996	4	HP_0000713	Agitation	D011595	Psychomotor Agitation	120903	HP_0000707	abnormality of the nervous system	5	CHEMBL715
DRD3	ENSG00000151577	D2-like dopamine receptor	CHEMBL715	D2-like dopamine receptor antagonist	NEGATIVE MODULATOR	OLANZAPINE	1996	2	HP_0002013	Vomiting	D014839	Vomiting	120904	EFO_0000405	digestive system disease	5	CHEMBL715
DRD3	ENSG00000151577	D2-like dopamine receptor	CHEMBL715	D2-like dopamine receptor antagonist	NEGATIVE MODULATOR	OLANZAPINE	1996	4	MONDO_0002009	major depressive disorder	D003865	Depressive Disorder, Major	120905	EFO_0000677 | EFO_0000618	mental or behavioural disorder | nervous system disease	5	CHEMBL715
DRD3	ENSG00000151577	D2-like dopamine receptor	CHEMBL715	D2-like dopamine receptor antagonist	NEGATIVE MODULATOR	OLANZAPINE	1996	3	EFO_0000616	neoplasm	D009369	Neoplasms	128299	EFO_0000616	neoplasm	5	CHEMBL715
DRD3	ENSG00000151577	D2-like dopamine receptor	CHEMBL715	D2-like dopamine receptor antagonist	NEGATIVE MODULATOR	OLANZAPINE	1996	2	EFO_0009267	delirium	D003693	Delirium	128300	EFO_0000677 | EFO_0000618 | HP_0000707	mental or behavioural disorder | nervous system disease | abnormality of the nervous system	5	CHEMBL715
DRD3	ENSG00000151577	D2-like dopamine receptor	CHEMBL715	D2-like dopamine receptor antagonist	NEGATIVE MODULATOR	OLANZAPINE	1996	3	MONDO_0002050	depressive disorder	D003866	Depressive Disorder	128301	EFO_0000677	mental or behavioural disorder	5	CHEMBL715
DRD3	ENSG00000151577	D2-like dopamine receptor	CHEMBL715	D2-like dopamine receptor antagonist	NEGATIVE MODULATOR	OLANZAPINE	1996	4	EFO_0009963	bipolar I disorder	D001714	Bipolar Disorder	135319	EFO_0000677 | EFO_0000618	mental or behavioural disorder | nervous system disease	5	CHEMBL715
DRD3	ENSG00000151577	D2-like dopamine receptor	CHEMBL715	D2-like dopamine receptor antagonist	NEGATIVE MODULATOR	OLANZAPINE	1996	3	MONDO_0021148	female reproductive system neoplasm	D005833	Genital Neoplasms, Female	135320	EFO_0000512 | EFO_0000616	reproductive system disease | neoplasm	5	CHEMBL715
DRD3	ENSG00000151577	D2-like dopamine receptor	CHEMBL715	D2-like dopamine receptor antagonist	NEGATIVE MODULATOR	OLANZAPINE	1996	3	EFO_0005088	testicular carcinoma	D013736	Testicular Neoplasms	139616	EFO_0000616 | HP_0000078 | EFO_0005741	neoplasm | abnormality of the genital system | infectious disease	5	CHEMBL715
DRD3	ENSG00000151577	D2-like dopamine receptor	CHEMBL715	D2-like dopamine receptor antagonist	NEGATIVE MODULATOR	OLANZAPINE	1996	2	EFO_0010702	opioid use disorder	D009293	Opioid-Related Disorders	139617	EFO_0000677	mental or behavioural disorder	5	CHEMBL715
DRD3	ENSG00000151577	D2-like dopamine receptor	CHEMBL715	D2-like dopamine receptor antagonist	NEGATIVE MODULATOR	OLANZAPINE	1996	3	HP_0002039	Anorexia	D000855	Anorexia	139618	EFO_0000405	digestive system disease	5	CHEMBL715
DRD3	ENSG00000151577	D2-like dopamine receptor	CHEMBL715	D2-like dopamine receptor antagonist	NEGATIVE MODULATOR	OLANZAPINE	1996	2	MONDO_0004976	amyotrophic lateral sclerosis	D000690	Amyotrophic Lateral Sclerosis	139619	EFO_0000618	nervous system disease	5	CHEMBL715
DRD3	ENSG00000151577	D2-like dopamine receptor	CHEMBL715	D2-like dopamine receptor antagonist	NEGATIVE MODULATOR	OLANZAPINE	1996	4	MONDO_0005090	schizophrenia	D012559	Schizophrenia	139620	EFO_0000677	mental or behavioural disorder	5	CHEMBL715
DRD3	ENSG00000151577	D2-like dopamine receptor	CHEMBL715	D2-like dopamine receptor antagonist	NEGATIVE MODULATOR	OLANZAPINE	1996	3	MONDO_0007079	alcohol dependence	D000437	Alcoholism	139621	EFO_0000677 | EFO_0000618 | HP_0000707 | EFO_0000319 | EFO_0000405 | EFO_0000616	mental or behavioural disorder | nervous system disease | abnormality of the nervous system | cardiovascular disease | digestive system disease | neoplasm	5	CHEMBL715
DRD3	ENSG00000151577	D2-like dopamine receptor	CHEMBL715	D2-like dopamine receptor antagonist	NEGATIVE MODULATOR	OLANZAPINE	1996	3	MONDO_0007739	Huntington disease	D006816	Huntington Disease	139622	EFO_0000618 | HP_0001197	nervous system disease | abnormality of prenatal development or birth	5	CHEMBL715
DRD3	ENSG00000151577	D2-like dopamine receptor	CHEMBL715	D2-like dopamine receptor antagonist	NEGATIVE MODULATOR	OLANZAPINE	1996	3	MONDO_0044881	hematopoietic and lymphoid cell neoplasm	D019337	Hematologic Neoplasms	139623	EFO_0000616 | HP_0001871	neoplasm | abnormality of blood and blood-forming tissues	5	CHEMBL715
DRD3	ENSG00000151577	D2-like dopamine receptor	CHEMBL715	D2-like dopamine receptor antagonist	NEGATIVE MODULATOR	OLANZAPINE	1996	4	HP_0000713	Agitation	D001523	Mental Disorders	145586	HP_0000707	abnormality of the nervous system	5	CHEMBL715
DRD3	ENSG00000151577	D2-like dopamine receptor	CHEMBL715	D2-like dopamine receptor antagonist	NEGATIVE MODULATOR	OLANZAPINE	1996	3	HP_0001249	Intellectual disability	D008607	Intellectual Disability	145587	HP_0000707	abnormality of the nervous system	5	CHEMBL715
DRD3	ENSG00000151577	D2-like dopamine receptor	CHEMBL715	D2-like dopamine receptor antagonist	NEGATIVE MODULATOR	OLANZAPINE	1996	4	MONDO_0004985	bipolar disorder	D001714	Bipolar Disorder	145588	EFO_0000677	mental or behavioural disorder	5	CHEMBL715
DRD3	ENSG00000151577	D2-like dopamine receptor	CHEMBL715	D2-like dopamine receptor antagonist	NEGATIVE MODULATOR	OLANZAPINE	1996	2	MONDO_0005351	anorexia nervosa	D000856	Anorexia Nervosa	145589			5	CHEMBL715
DRD4	ENSG00000069696	D2-like dopamine receptor	CHEMBL715	D2-like dopamine receptor antagonist	NEGATIVE MODULATOR	OLANZAPINE	1996	3	EFO_0005203	eating disorder	D001068	Feeding and Eating Disorders	23600	EFO_0000677	mental or behavioural disorder	5	CHEMBL715
DRD4	ENSG00000276825	D2-like dopamine receptor	CHEMBL715	D2-like dopamine receptor antagonist	NEGATIVE MODULATOR	OLANZAPINE	1996	3	EFO_0005203	eating disorder	D001068	Feeding and Eating Disorders	23600	EFO_0000677	mental or behavioural disorder	5	CHEMBL715
DRD4	ENSG00000069696	D2-like dopamine receptor	CHEMBL715	D2-like dopamine receptor antagonist	NEGATIVE MODULATOR	OLANZAPINE	1996	3	EFO_0004699	gambling behaviour	D005715	Gambling	24722	GO_0008150	biological process	5	CHEMBL715
DRD4	ENSG00000276825	D2-like dopamine receptor	CHEMBL715	D2-like dopamine receptor antagonist	NEGATIVE MODULATOR	OLANZAPINE	1996	3	EFO_0004699	gambling behaviour	D005715	Gambling	24722	GO_0008150	biological process	5	CHEMBL715
DRD4	ENSG00000069696	D2-like dopamine receptor	CHEMBL715	D2-like dopamine receptor antagonist	NEGATIVE MODULATOR	OLANZAPINE	1996	3	EFO_0003761	unipolar depression	D003866	Depressive Disorder	24723	EFO_0000677 | EFO_0000618	mental or behavioural disorder | nervous system disease	5	CHEMBL715
DRD4	ENSG00000276825	D2-like dopamine receptor	CHEMBL715	D2-like dopamine receptor antagonist	NEGATIVE MODULATOR	OLANZAPINE	1996	3	EFO_0003761	unipolar depression	D003866	Depressive Disorder	24723	EFO_0000677 | EFO_0000618	mental or behavioural disorder | nervous system disease	5	CHEMBL715
DRD4	ENSG00000069696	D2-like dopamine receptor	CHEMBL715	D2-like dopamine receptor antagonist	NEGATIVE MODULATOR	OLANZAPINE	1996	3	EFO_0006911	Chemotherapy-induced nausea and vomiting	D009325	Nausea	25512	EFO_0000405	digestive system disease	5	CHEMBL715
DRD4	ENSG00000276825	D2-like dopamine receptor	CHEMBL715	D2-like dopamine receptor antagonist	NEGATIVE MODULATOR	OLANZAPINE	1996	3	EFO_0006911	Chemotherapy-induced nausea and vomiting	D009325	Nausea	25512	EFO_0000405	digestive system disease	5	CHEMBL715
DRD4	ENSG00000069696	D2-like dopamine receptor	CHEMBL715	D2-like dopamine receptor antagonist	NEGATIVE MODULATOR	OLANZAPINE	1996	1	Orphanet_79292	Fish-eye disease	D007863	Lecithin Cholesterol Acyltransferase Deficiency	25514	EFO_0000589 | HP_0000079 | EFO_0003966	metabolic disease | abnormality of the urinary system | eye disease	5	CHEMBL715
DRD4	ENSG00000276825	D2-like dopamine receptor	CHEMBL715	D2-like dopamine receptor antagonist	NEGATIVE MODULATOR	OLANZAPINE	1996	1	Orphanet_79292	Fish-eye disease	D007863	Lecithin Cholesterol Acyltransferase Deficiency	25514	EFO_0000589 | HP_0000079 | EFO_0003966	metabolic disease | abnormality of the urinary system | eye disease	5	CHEMBL715
DRD4	ENSG00000069696	D2-like dopamine receptor	CHEMBL715	D2-like dopamine receptor antagonist	NEGATIVE MODULATOR	OLANZAPINE	1996	2	EFO_0003758	autism	D001321	Autistic Disorder	27350	EFO_0000677 | EFO_0000618	mental or behavioural disorder | nervous system disease	5	CHEMBL715
DRD4	ENSG00000276825	D2-like dopamine receptor	CHEMBL715	D2-like dopamine receptor antagonist	NEGATIVE MODULATOR	OLANZAPINE	1996	2	EFO_0003758	autism	D001321	Autistic Disorder	27350	EFO_0000677 | EFO_0000618	mental or behavioural disorder | nervous system disease	5	CHEMBL715
DRD4	ENSG00000069696	D2-like dopamine receptor	CHEMBL715	D2-like dopamine receptor antagonist	NEGATIVE MODULATOR	OLANZAPINE	1996	4	EFO_0005407	psychosis	D011618	Psychotic Disorders	27847	EFO_0000677	mental or behavioural disorder	5	CHEMBL715
DRD4	ENSG00000276825	D2-like dopamine receptor	CHEMBL715	D2-like dopamine receptor antagonist	NEGATIVE MODULATOR	OLANZAPINE	1996	4	EFO_0005407	psychosis	D011618	Psychotic Disorders	27847	EFO_0000677	mental or behavioural disorder	5	CHEMBL715
DRD4	ENSG00000069696	D2-like dopamine receptor	CHEMBL715	D2-like dopamine receptor antagonist	NEGATIVE MODULATOR	OLANZAPINE	1996	3	EFO_0004888	post operative nausea and vomiting	D020250	Postoperative Nausea and Vomiting	46090	EFO_0000405 | EFO_0003765	digestive system disease | general symptoms and signs	5	CHEMBL715
DRD4	ENSG00000276825	D2-like dopamine receptor	CHEMBL715	D2-like dopamine receptor antagonist	NEGATIVE MODULATOR	OLANZAPINE	1996	3	EFO_0004888	post operative nausea and vomiting	D020250	Postoperative Nausea and Vomiting	46090	EFO_0000405 | EFO_0003765	digestive system disease | general symptoms and signs	5	CHEMBL715
DRD4	ENSG00000069696	D2-like dopamine receptor	CHEMBL715	D2-like dopamine receptor antagonist	NEGATIVE MODULATOR	OLANZAPINE	1996	1	EFO_0004247	mood disorder	D019964	Mood Disorders	63783	EFO_0000677 | EFO_0000618	mental or behavioural disorder | nervous system disease	5	CHEMBL715
DRD4	ENSG00000276825	D2-like dopamine receptor	CHEMBL715	D2-like dopamine receptor antagonist	NEGATIVE MODULATOR	OLANZAPINE	1996	1	EFO_0004247	mood disorder	D019964	Mood Disorders	63783	EFO_0000677 | EFO_0000618	mental or behavioural disorder | nervous system disease	5	CHEMBL715
DRD4	ENSG00000069696	D2-like dopamine receptor	CHEMBL715	D2-like dopamine receptor antagonist	NEGATIVE MODULATOR	OLANZAPINE	1996	3	EFO_0004566	body weight gain	D015430	Weight Gain	63784	EFO_0000589	metabolic disease	5	CHEMBL715
DRD4	ENSG00000276825	D2-like dopamine receptor	CHEMBL715	D2-like dopamine receptor antagonist	NEGATIVE MODULATOR	OLANZAPINE	1996	3	EFO_0004566	body weight gain	D015430	Weight Gain	63784	EFO_0000589	metabolic disease	5	CHEMBL715
DRD4	ENSG00000069696	D2-like dopamine receptor	CHEMBL715	D2-like dopamine receptor antagonist	NEGATIVE MODULATOR	OLANZAPINE	1996	3	EFO_0005230	anxiety	D001007	Anxiety	63785	EFO_0000677	mental or behavioural disorder	5	CHEMBL715
DRD4	ENSG00000276825	D2-like dopamine receptor	CHEMBL715	D2-like dopamine receptor antagonist	NEGATIVE MODULATOR	OLANZAPINE	1996	3	EFO_0005230	anxiety	D001007	Anxiety	63785	EFO_0000677	mental or behavioural disorder	5	CHEMBL715
DRD4	ENSG00000069696	D2-like dopamine receptor	CHEMBL715	D2-like dopamine receptor antagonist	NEGATIVE MODULATOR	OLANZAPINE	1996	4	EFO_0005411	schizoaffective disorder	D011618	Psychotic Disorders	63786	EFO_0000677 | EFO_0000618	mental or behavioural disorder | nervous system disease	5	CHEMBL715
DRD4	ENSG00000276825	D2-like dopamine receptor	CHEMBL715	D2-like dopamine receptor antagonist	NEGATIVE MODULATOR	OLANZAPINE	1996	4	EFO_0005411	schizoaffective disorder	D011618	Psychotic Disorders	63786	EFO_0000677 | EFO_0000618	mental or behavioural disorder | nervous system disease	5	CHEMBL715
DRD4	ENSG00000069696	D2-like dopamine receptor	CHEMBL715	D2-like dopamine receptor antagonist	NEGATIVE MODULATOR	OLANZAPINE	1996	1	EFO_1000904	drug-Induced dyskinesia	D004409	Dyskinesia, Drug-Induced	63787	EFO_0000618	nervous system disease	5	CHEMBL715
DRD4	ENSG00000276825	D2-like dopamine receptor	CHEMBL715	D2-like dopamine receptor antagonist	NEGATIVE MODULATOR	OLANZAPINE	1996	1	EFO_1000904	drug-Induced dyskinesia	D004409	Dyskinesia, Drug-Induced	63787	EFO_0000618	nervous system disease	5	CHEMBL715
DRD4	ENSG00000069696	D2-like dopamine receptor	CHEMBL715	D2-like dopamine receptor antagonist	NEGATIVE MODULATOR	OLANZAPINE	1996	3	HP_0000726	Dementia	D003704	Dementia	63788	HP_0000707	abnormality of the nervous system	5	CHEMBL715
DRD4	ENSG00000276825	D2-like dopamine receptor	CHEMBL715	D2-like dopamine receptor antagonist	NEGATIVE MODULATOR	OLANZAPINE	1996	3	HP_0000726	Dementia	D003704	Dementia	63788	HP_0000707	abnormality of the nervous system	5	CHEMBL715
DRD4	ENSG00000069696	D2-like dopamine receptor	CHEMBL715	D2-like dopamine receptor antagonist	NEGATIVE MODULATOR	OLANZAPINE	1996	3	HP_0012076	Borderline personality disorder	D001883	Borderline Personality Disorder	63789	HP_0000707	abnormality of the nervous system	5	CHEMBL715
DRD4	ENSG00000276825	D2-like dopamine receptor	CHEMBL715	D2-like dopamine receptor antagonist	NEGATIVE MODULATOR	OLANZAPINE	1996	3	HP_0012076	Borderline personality disorder	D001883	Borderline Personality Disorder	63789	HP_0000707	abnormality of the nervous system	5	CHEMBL715
DRD4	ENSG00000069696	D2-like dopamine receptor	CHEMBL715	D2-like dopamine receptor antagonist	NEGATIVE MODULATOR	OLANZAPINE	1996	4	EFO_0003761	unipolar depression	D003865	Depressive Disorder, Major	73134	EFO_0000677 | EFO_0000618	mental or behavioural disorder | nervous system disease	5	CHEMBL715
DRD4	ENSG00000276825	D2-like dopamine receptor	CHEMBL715	D2-like dopamine receptor antagonist	NEGATIVE MODULATOR	OLANZAPINE	1996	4	EFO_0003761	unipolar depression	D003865	Depressive Disorder, Major	73134	EFO_0000677 | EFO_0000618	mental or behavioural disorder | nervous system disease	5	CHEMBL715
DRD4	ENSG00000069696	D2-like dopamine receptor	CHEMBL715	D2-like dopamine receptor antagonist	NEGATIVE MODULATOR	OLANZAPINE	1996	1	HP_0001824	Weight loss	D015431	Weight Loss	110101	EFO_0000589	metabolic disease	5	CHEMBL715
DRD4	ENSG00000276825	D2-like dopamine receptor	CHEMBL715	D2-like dopamine receptor antagonist	NEGATIVE MODULATOR	OLANZAPINE	1996	1	HP_0001824	Weight loss	D015431	Weight Loss	110101	EFO_0000589	metabolic disease	5	CHEMBL715
DRD4	ENSG00000069696	D2-like dopamine receptor	CHEMBL715	D2-like dopamine receptor antagonist	NEGATIVE MODULATOR	OLANZAPINE	1996	3	HP_0002017	Nausea and vomiting	D020250	Postoperative Nausea and Vomiting	110102	EFO_0000405	digestive system disease	5	CHEMBL715
DRD4	ENSG00000276825	D2-like dopamine receptor	CHEMBL715	D2-like dopamine receptor antagonist	NEGATIVE MODULATOR	OLANZAPINE	1996	3	HP_0002017	Nausea and vomiting	D020250	Postoperative Nausea and Vomiting	110102	EFO_0000405	digestive system disease	5	CHEMBL715
DRD4	ENSG00000069696	D2-like dopamine receptor	CHEMBL715	D2-like dopamine receptor antagonist	NEGATIVE MODULATOR	OLANZAPINE	1996	3	HP_0002018	Nausea	D009325	Nausea	110103	EFO_0000405	digestive system disease	5	CHEMBL715
DRD4	ENSG00000276825	D2-like dopamine receptor	CHEMBL715	D2-like dopamine receptor antagonist	NEGATIVE MODULATOR	OLANZAPINE	1996	3	HP_0002018	Nausea	D009325	Nausea	110103	EFO_0000405	digestive system disease	5	CHEMBL715
DRD4	ENSG00000069696	D2-like dopamine receptor	CHEMBL715	D2-like dopamine receptor antagonist	NEGATIVE MODULATOR	OLANZAPINE	1996	3	EFO_0003852	developmental disability	D002658	Developmental Disabilities	120901	EFO_0000618	nervous system disease	5	CHEMBL715
DRD4	ENSG00000276825	D2-like dopamine receptor	CHEMBL715	D2-like dopamine receptor antagonist	NEGATIVE MODULATOR	OLANZAPINE	1996	3	EFO_0003852	developmental disability	D002658	Developmental Disabilities	120901	EFO_0000618	nervous system disease	5	CHEMBL715
DRD4	ENSG00000069696	D2-like dopamine receptor	CHEMBL715	D2-like dopamine receptor antagonist	NEGATIVE MODULATOR	OLANZAPINE	1996	3	EFO_0009854	treatment resistant depression	D061218	Depressive Disorder, Treatment-Resistant	120902	EFO_0000677 | EFO_0000618	mental or behavioural disorder | nervous system disease	5	CHEMBL715
DRD4	ENSG00000276825	D2-like dopamine receptor	CHEMBL715	D2-like dopamine receptor antagonist	NEGATIVE MODULATOR	OLANZAPINE	1996	3	EFO_0009854	treatment resistant depression	D061218	Depressive Disorder, Treatment-Resistant	120902	EFO_0000677 | EFO_0000618	mental or behavioural disorder | nervous system disease	5	CHEMBL715
DRD4	ENSG00000069696	D2-like dopamine receptor	CHEMBL715	D2-like dopamine receptor antagonist	NEGATIVE MODULATOR	OLANZAPINE	1996	4	HP_0000713	Agitation	D011595	Psychomotor Agitation	120903	HP_0000707	abnormality of the nervous system	5	CHEMBL715
DRD4	ENSG00000276825	D2-like dopamine receptor	CHEMBL715	D2-like dopamine receptor antagonist	NEGATIVE MODULATOR	OLANZAPINE	1996	4	HP_0000713	Agitation	D011595	Psychomotor Agitation	120903	HP_0000707	abnormality of the nervous system	5	CHEMBL715
DRD4	ENSG00000069696	D2-like dopamine receptor	CHEMBL715	D2-like dopamine receptor antagonist	NEGATIVE MODULATOR	OLANZAPINE	1996	2	HP_0002013	Vomiting	D014839	Vomiting	120904	EFO_0000405	digestive system disease	5	CHEMBL715
DRD4	ENSG00000276825	D2-like dopamine receptor	CHEMBL715	D2-like dopamine receptor antagonist	NEGATIVE MODULATOR	OLANZAPINE	1996	2	HP_0002013	Vomiting	D014839	Vomiting	120904	EFO_0000405	digestive system disease	5	CHEMBL715
DRD4	ENSG00000069696	D2-like dopamine receptor	CHEMBL715	D2-like dopamine receptor antagonist	NEGATIVE MODULATOR	OLANZAPINE	1996	4	MONDO_0002009	major depressive disorder	D003865	Depressive Disorder, Major	120905	EFO_0000677 | EFO_0000618	mental or behavioural disorder | nervous system disease	5	CHEMBL715
DRD4	ENSG00000276825	D2-like dopamine receptor	CHEMBL715	D2-like dopamine receptor antagonist	NEGATIVE MODULATOR	OLANZAPINE	1996	4	MONDO_0002009	major depressive disorder	D003865	Depressive Disorder, Major	120905	EFO_0000677 | EFO_0000618	mental or behavioural disorder | nervous system disease	5	CHEMBL715
DRD4	ENSG00000069696	D2-like dopamine receptor	CHEMBL715	D2-like dopamine receptor antagonist	NEGATIVE MODULATOR	OLANZAPINE	1996	3	EFO_0000616	neoplasm	D009369	Neoplasms	128299	EFO_0000616	neoplasm	5	CHEMBL715
DRD4	ENSG00000276825	D2-like dopamine receptor	CHEMBL715	D2-like dopamine receptor antagonist	NEGATIVE MODULATOR	OLANZAPINE	1996	3	EFO_0000616	neoplasm	D009369	Neoplasms	128299	EFO_0000616	neoplasm	5	CHEMBL715
DRD4	ENSG00000069696	D2-like dopamine receptor	CHEMBL715	D2-like dopamine receptor antagonist	NEGATIVE MODULATOR	OLANZAPINE	1996	2	EFO_0009267	delirium	D003693	Delirium	128300	EFO_0000677 | EFO_0000618 | HP_0000707	mental or behavioural disorder | nervous system disease | abnormality of the nervous system	5	CHEMBL715
DRD4	ENSG00000276825	D2-like dopamine receptor	CHEMBL715	D2-like dopamine receptor antagonist	NEGATIVE MODULATOR	OLANZAPINE	1996	2	EFO_0009267	delirium	D003693	Delirium	128300	EFO_0000677 | EFO_0000618 | HP_0000707	mental or behavioural disorder | nervous system disease | abnormality of the nervous system	5	CHEMBL715
DRD4	ENSG00000069696	D2-like dopamine receptor	CHEMBL715	D2-like dopamine receptor antagonist	NEGATIVE MODULATOR	OLANZAPINE	1996	3	MONDO_0002050	depressive disorder	D003866	Depressive Disorder	128301	EFO_0000677	mental or behavioural disorder	5	CHEMBL715
DRD4	ENSG00000276825	D2-like dopamine receptor	CHEMBL715	D2-like dopamine receptor antagonist	NEGATIVE MODULATOR	OLANZAPINE	1996	3	MONDO_0002050	depressive disorder	D003866	Depressive Disorder	128301	EFO_0000677	mental or behavioural disorder	5	CHEMBL715
DRD4	ENSG00000069696	D2-like dopamine receptor	CHEMBL715	D2-like dopamine receptor antagonist	NEGATIVE MODULATOR	OLANZAPINE	1996	4	EFO_0009963	bipolar I disorder	D001714	Bipolar Disorder	135319	EFO_0000677 | EFO_0000618	mental or behavioural disorder | nervous system disease	5	CHEMBL715
DRD4	ENSG00000276825	D2-like dopamine receptor	CHEMBL715	D2-like dopamine receptor antagonist	NEGATIVE MODULATOR	OLANZAPINE	1996	4	EFO_0009963	bipolar I disorder	D001714	Bipolar Disorder	135319	EFO_0000677 | EFO_0000618	mental or behavioural disorder | nervous system disease	5	CHEMBL715
DRD4	ENSG00000069696	D2-like dopamine receptor	CHEMBL715	D2-like dopamine receptor antagonist	NEGATIVE MODULATOR	OLANZAPINE	1996	3	MONDO_0021148	female reproductive system neoplasm	D005833	Genital Neoplasms, Female	135320	EFO_0000512 | EFO_0000616	reproductive system disease | neoplasm	5	CHEMBL715
DRD4	ENSG00000276825	D2-like dopamine receptor	CHEMBL715	D2-like dopamine receptor antagonist	NEGATIVE MODULATOR	OLANZAPINE	1996	3	MONDO_0021148	female reproductive system neoplasm	D005833	Genital Neoplasms, Female	135320	EFO_0000512 | EFO_0000616	reproductive system disease | neoplasm	5	CHEMBL715
DRD4	ENSG00000069696	D2-like dopamine receptor	CHEMBL715	D2-like dopamine receptor antagonist	NEGATIVE MODULATOR	OLANZAPINE	1996	3	EFO_0005088	testicular carcinoma	D013736	Testicular Neoplasms	139616	EFO_0000616 | HP_0000078 | EFO_0005741	neoplasm | abnormality of the genital system | infectious disease	5	CHEMBL715
DRD4	ENSG00000276825	D2-like dopamine receptor	CHEMBL715	D2-like dopamine receptor antagonist	NEGATIVE MODULATOR	OLANZAPINE	1996	3	EFO_0005088	testicular carcinoma	D013736	Testicular Neoplasms	139616	EFO_0000616 | HP_0000078 | EFO_0005741	neoplasm | abnormality of the genital system | infectious disease	5	CHEMBL715
DRD4	ENSG00000069696	D2-like dopamine receptor	CHEMBL715	D2-like dopamine receptor antagonist	NEGATIVE MODULATOR	OLANZAPINE	1996	2	EFO_0010702	opioid use disorder	D009293	Opioid-Related Disorders	139617	EFO_0000677	mental or behavioural disorder	5	CHEMBL715
DRD4	ENSG00000276825	D2-like dopamine receptor	CHEMBL715	D2-like dopamine receptor antagonist	NEGATIVE MODULATOR	OLANZAPINE	1996	2	EFO_0010702	opioid use disorder	D009293	Opioid-Related Disorders	139617	EFO_0000677	mental or behavioural disorder	5	CHEMBL715
DRD4	ENSG00000069696	D2-like dopamine receptor	CHEMBL715	D2-like dopamine receptor antagonist	NEGATIVE MODULATOR	OLANZAPINE	1996	3	HP_0002039	Anorexia	D000855	Anorexia	139618	EFO_0000405	digestive system disease	5	CHEMBL715
DRD4	ENSG00000276825	D2-like dopamine receptor	CHEMBL715	D2-like dopamine receptor antagonist	NEGATIVE MODULATOR	OLANZAPINE	1996	3	HP_0002039	Anorexia	D000855	Anorexia	139618	EFO_0000405	digestive system disease	5	CHEMBL715
DRD4	ENSG00000069696	D2-like dopamine receptor	CHEMBL715	D2-like dopamine receptor antagonist	NEGATIVE MODULATOR	OLANZAPINE	1996	2	MONDO_0004976	amyotrophic lateral sclerosis	D000690	Amyotrophic Lateral Sclerosis	139619	EFO_0000618	nervous system disease	5	CHEMBL715
DRD4	ENSG00000276825	D2-like dopamine receptor	CHEMBL715	D2-like dopamine receptor antagonist	NEGATIVE MODULATOR	OLANZAPINE	1996	2	MONDO_0004976	amyotrophic lateral sclerosis	D000690	Amyotrophic Lateral Sclerosis	139619	EFO_0000618	nervous system disease	5	CHEMBL715
DRD4	ENSG00000069696	D2-like dopamine receptor	CHEMBL715	D2-like dopamine receptor antagonist	NEGATIVE MODULATOR	OLANZAPINE	1996	4	MONDO_0005090	schizophrenia	D012559	Schizophrenia	139620	EFO_0000677	mental or behavioural disorder	5	CHEMBL715
DRD4	ENSG00000276825	D2-like dopamine receptor	CHEMBL715	D2-like dopamine receptor antagonist	NEGATIVE MODULATOR	OLANZAPINE	1996	4	MONDO_0005090	schizophrenia	D012559	Schizophrenia	139620	EFO_0000677	mental or behavioural disorder	5	CHEMBL715
DRD4	ENSG00000069696	D2-like dopamine receptor	CHEMBL715	D2-like dopamine receptor antagonist	NEGATIVE MODULATOR	OLANZAPINE	1996	3	MONDO_0007079	alcohol dependence	D000437	Alcoholism	139621	EFO_0000677 | EFO_0000618 | HP_0000707 | EFO_0000319 | EFO_0000405 | EFO_0000616	mental or behavioural disorder | nervous system disease | abnormality of the nervous system | cardiovascular disease | digestive system disease | neoplasm	5	CHEMBL715
DRD4	ENSG00000276825	D2-like dopamine receptor	CHEMBL715	D2-like dopamine receptor antagonist	NEGATIVE MODULATOR	OLANZAPINE	1996	3	MONDO_0007079	alcohol dependence	D000437	Alcoholism	139621	EFO_0000677 | EFO_0000618 | HP_0000707 | EFO_0000319 | EFO_0000405 | EFO_0000616	mental or behavioural disorder | nervous system disease | abnormality of the nervous system | cardiovascular disease | digestive system disease | neoplasm	5	CHEMBL715
DRD4	ENSG00000069696	D2-like dopamine receptor	CHEMBL715	D2-like dopamine receptor antagonist	NEGATIVE MODULATOR	OLANZAPINE	1996	3	MONDO_0007739	Huntington disease	D006816	Huntington Disease	139622	EFO_0000618 | HP_0001197	nervous system disease | abnormality of prenatal development or birth	5	CHEMBL715
DRD4	ENSG00000276825	D2-like dopamine receptor	CHEMBL715	D2-like dopamine receptor antagonist	NEGATIVE MODULATOR	OLANZAPINE	1996	3	MONDO_0007739	Huntington disease	D006816	Huntington Disease	139622	EFO_0000618 | HP_0001197	nervous system disease | abnormality of prenatal development or birth	5	CHEMBL715
DRD4	ENSG00000069696	D2-like dopamine receptor	CHEMBL715	D2-like dopamine receptor antagonist	NEGATIVE MODULATOR	OLANZAPINE	1996	3	MONDO_0044881	hematopoietic and lymphoid cell neoplasm	D019337	Hematologic Neoplasms	139623	EFO_0000616 | HP_0001871	neoplasm | abnormality of blood and blood-forming tissues	5	CHEMBL715
DRD4	ENSG00000276825	D2-like dopamine receptor	CHEMBL715	D2-like dopamine receptor antagonist	NEGATIVE MODULATOR	OLANZAPINE	1996	3	MONDO_0044881	hematopoietic and lymphoid cell neoplasm	D019337	Hematologic Neoplasms	139623	EFO_0000616 | HP_0001871	neoplasm | abnormality of blood and blood-forming tissues	5	CHEMBL715
DRD4	ENSG00000069696	D2-like dopamine receptor	CHEMBL715	D2-like dopamine receptor antagonist	NEGATIVE MODULATOR	OLANZAPINE	1996	4	HP_0000713	Agitation	D001523	Mental Disorders	145586	HP_0000707	abnormality of the nervous system	5	CHEMBL715
DRD4	ENSG00000276825	D2-like dopamine receptor	CHEMBL715	D2-like dopamine receptor antagonist	NEGATIVE MODULATOR	OLANZAPINE	1996	4	HP_0000713	Agitation	D001523	Mental Disorders	145586	HP_0000707	abnormality of the nervous system	5	CHEMBL715
DRD4	ENSG00000069696	D2-like dopamine receptor	CHEMBL715	D2-like dopamine receptor antagonist	NEGATIVE MODULATOR	OLANZAPINE	1996	3	HP_0001249	Intellectual disability	D008607	Intellectual Disability	145587	HP_0000707	abnormality of the nervous system	5	CHEMBL715
DRD4	ENSG00000276825	D2-like dopamine receptor	CHEMBL715	D2-like dopamine receptor antagonist	NEGATIVE MODULATOR	OLANZAPINE	1996	3	HP_0001249	Intellectual disability	D008607	Intellectual Disability	145587	HP_0000707	abnormality of the nervous system	5	CHEMBL715
DRD4	ENSG00000069696	D2-like dopamine receptor	CHEMBL715	D2-like dopamine receptor antagonist	NEGATIVE MODULATOR	OLANZAPINE	1996	4	MONDO_0004985	bipolar disorder	D001714	Bipolar Disorder	145588	EFO_0000677	mental or behavioural disorder	5	CHEMBL715
DRD4	ENSG00000276825	D2-like dopamine receptor	CHEMBL715	D2-like dopamine receptor antagonist	NEGATIVE MODULATOR	OLANZAPINE	1996	4	MONDO_0004985	bipolar disorder	D001714	Bipolar Disorder	145588	EFO_0000677	mental or behavioural disorder	5	CHEMBL715
DRD4	ENSG00000069696	D2-like dopamine receptor	CHEMBL715	D2-like dopamine receptor antagonist	NEGATIVE MODULATOR	OLANZAPINE	1996	2	MONDO_0005351	anorexia nervosa	D000856	Anorexia Nervosa	145589			5	CHEMBL715
DRD4	ENSG00000276825	D2-like dopamine receptor	CHEMBL715	D2-like dopamine receptor antagonist	NEGATIVE MODULATOR	OLANZAPINE	1996	2	MONDO_0005351	anorexia nervosa	D000856	Anorexia Nervosa	145589			5	CHEMBL715
DRD2	ENSG00000149295	D2-like dopamine receptor	CHEMBL831	D2-like dopamine receptor antagonist	NEGATIVE MODULATOR	LOXAPINE	1975	1	EFO_0003768	nicotine dependence	D014029	Tobacco Use Disorder	27283	EFO_0000677 | EFO_0000618	mental or behavioural disorder | nervous system disease	5	CHEMBL831
DRD2	ENSG00000149295	D2-like dopamine receptor	CHEMBL831	D2-like dopamine receptor antagonist	NEGATIVE MODULATOR	LOXAPINE	1975	4	EFO_0005407	psychosis	D011618	Psychotic Disorders	27786	EFO_0000677	mental or behavioural disorder	5	CHEMBL831
DRD2	ENSG00000149295	D2-like dopamine receptor	CHEMBL831	D2-like dopamine receptor antagonist	NEGATIVE MODULATOR	LOXAPINE	1975	1	EFO_0000341	chronic obstructive pulmonary disease	D029424	Pulmonary Disease, Chronic Obstructive	28248	EFO_0000684	respiratory system disease	5	CHEMBL831
DRD2	ENSG00000149295	D2-like dopamine receptor	CHEMBL831	D2-like dopamine receptor antagonist	NEGATIVE MODULATOR	LOXAPINE	1975	2	EFO_0005762	neuropathic pain	D009437	Neuralgia	51717	EFO_0003765	general symptoms and signs	5	CHEMBL831
DRD2	ENSG00000149295	D2-like dopamine receptor	CHEMBL831	D2-like dopamine receptor antagonist	NEGATIVE MODULATOR	LOXAPINE	1975	3	EFO_0005230	anxiety	D001007	Anxiety	63471	EFO_0000677	mental or behavioural disorder	5	CHEMBL831
DRD2	ENSG00000149295	D2-like dopamine receptor	CHEMBL831	D2-like dopamine receptor antagonist	NEGATIVE MODULATOR	LOXAPINE	1975	4	HP_0000713	Agitation	D011595	Psychomotor Agitation	120715	HP_0000707	abnormality of the nervous system	5	CHEMBL831
DRD2	ENSG00000149295	D2-like dopamine receptor	CHEMBL831	D2-like dopamine receptor antagonist	NEGATIVE MODULATOR	LOXAPINE	1975	4	EFO_0009963	bipolar I disorder	D001714	Bipolar Disorder	135226	EFO_0000677 | EFO_0000618	mental or behavioural disorder | nervous system disease	5	CHEMBL831
DRD2	ENSG00000149295	D2-like dopamine receptor	CHEMBL831	D2-like dopamine receptor antagonist	NEGATIVE MODULATOR	LOXAPINE	1975	4	HP_0000713	Agitation	D001523	Mental Disorders	135227	HP_0000707	abnormality of the nervous system	5	CHEMBL831
DRD2	ENSG00000149295	D2-like dopamine receptor	CHEMBL831	D2-like dopamine receptor antagonist	NEGATIVE MODULATOR	LOXAPINE	1975	3	EFO_0009267	delirium	D003693	Delirium	139491	EFO_0000677 | EFO_0000618 | HP_0000707	mental or behavioural disorder | nervous system disease | abnormality of the nervous system	5	CHEMBL831
DRD2	ENSG00000149295	D2-like dopamine receptor	CHEMBL831	D2-like dopamine receptor antagonist	NEGATIVE MODULATOR	LOXAPINE	1975	1	MONDO_0004979	asthma	D001249	Asthma	139492	EFO_0000684 | EFO_0000540 | HP_0002715	respiratory system disease | immune system disease | abnormality of the immune system	5	CHEMBL831
DRD2	ENSG00000149295	D2-like dopamine receptor	CHEMBL831	D2-like dopamine receptor antagonist	NEGATIVE MODULATOR	LOXAPINE	1975	4	MONDO_0005090	schizophrenia	D012559	Schizophrenia	139493	EFO_0000677	mental or behavioural disorder	5	CHEMBL831
DRD2	ENSG00000149295	D2-like dopamine receptor	CHEMBL831	D2-like dopamine receptor antagonist	NEGATIVE MODULATOR	LOXAPINE	1975	2	MONDO_0005277	migraine disorder	D008881	Migraine Disorders	139494	EFO_0000677 | EFO_0000618 | HP_0000707 | EFO_0000319	mental or behavioural disorder | nervous system disease | abnormality of the nervous system | cardiovascular disease	5	CHEMBL831
DRD2	ENSG00000149295	D2-like dopamine receptor	CHEMBL831	D2-like dopamine receptor antagonist	NEGATIVE MODULATOR	LOXAPINE	1975	4	MONDO_0004985	bipolar disorder	D001714	Bipolar Disorder	145535	EFO_0000677	mental or behavioural disorder	5	CHEMBL831
DRD3	ENSG00000151577	D2-like dopamine receptor	CHEMBL831	D2-like dopamine receptor antagonist	NEGATIVE MODULATOR	LOXAPINE	1975	1	EFO_0003768	nicotine dependence	D014029	Tobacco Use Disorder	27283	EFO_0000677 | EFO_0000618	mental or behavioural disorder | nervous system disease	5	CHEMBL831
DRD3	ENSG00000151577	D2-like dopamine receptor	CHEMBL831	D2-like dopamine receptor antagonist	NEGATIVE MODULATOR	LOXAPINE	1975	4	EFO_0005407	psychosis	D011618	Psychotic Disorders	27786	EFO_0000677	mental or behavioural disorder	5	CHEMBL831
DRD3	ENSG00000151577	D2-like dopamine receptor	CHEMBL831	D2-like dopamine receptor antagonist	NEGATIVE MODULATOR	LOXAPINE	1975	1	EFO_0000341	chronic obstructive pulmonary disease	D029424	Pulmonary Disease, Chronic Obstructive	28248	EFO_0000684	respiratory system disease	5	CHEMBL831
DRD3	ENSG00000151577	D2-like dopamine receptor	CHEMBL831	D2-like dopamine receptor antagonist	NEGATIVE MODULATOR	LOXAPINE	1975	2	EFO_0005762	neuropathic pain	D009437	Neuralgia	51717	EFO_0003765	general symptoms and signs	5	CHEMBL831
DRD3	ENSG00000151577	D2-like dopamine receptor	CHEMBL831	D2-like dopamine receptor antagonist	NEGATIVE MODULATOR	LOXAPINE	1975	3	EFO_0005230	anxiety	D001007	Anxiety	63471	EFO_0000677	mental or behavioural disorder	5	CHEMBL831
DRD3	ENSG00000151577	D2-like dopamine receptor	CHEMBL831	D2-like dopamine receptor antagonist	NEGATIVE MODULATOR	LOXAPINE	1975	4	HP_0000713	Agitation	D011595	Psychomotor Agitation	120715	HP_0000707	abnormality of the nervous system	5	CHEMBL831
DRD3	ENSG00000151577	D2-like dopamine receptor	CHEMBL831	D2-like dopamine receptor antagonist	NEGATIVE MODULATOR	LOXAPINE	1975	4	EFO_0009963	bipolar I disorder	D001714	Bipolar Disorder	135226	EFO_0000677 | EFO_0000618	mental or behavioural disorder | nervous system disease	5	CHEMBL831
DRD3	ENSG00000151577	D2-like dopamine receptor	CHEMBL831	D2-like dopamine receptor antagonist	NEGATIVE MODULATOR	LOXAPINE	1975	4	HP_0000713	Agitation	D001523	Mental Disorders	135227	HP_0000707	abnormality of the nervous system	5	CHEMBL831
DRD3	ENSG00000151577	D2-like dopamine receptor	CHEMBL831	D2-like dopamine receptor antagonist	NEGATIVE MODULATOR	LOXAPINE	1975	3	EFO_0009267	delirium	D003693	Delirium	139491	EFO_0000677 | EFO_0000618 | HP_0000707	mental or behavioural disorder | nervous system disease | abnormality of the nervous system	5	CHEMBL831
DRD3	ENSG00000151577	D2-like dopamine receptor	CHEMBL831	D2-like dopamine receptor antagonist	NEGATIVE MODULATOR	LOXAPINE	1975	1	MONDO_0004979	asthma	D001249	Asthma	139492	EFO_0000684 | EFO_0000540 | HP_0002715	respiratory system disease | immune system disease | abnormality of the immune system	5	CHEMBL831
DRD3	ENSG00000151577	D2-like dopamine receptor	CHEMBL831	D2-like dopamine receptor antagonist	NEGATIVE MODULATOR	LOXAPINE	1975	4	MONDO_0005090	schizophrenia	D012559	Schizophrenia	139493	EFO_0000677	mental or behavioural disorder	5	CHEMBL831
DRD3	ENSG00000151577	D2-like dopamine receptor	CHEMBL831	D2-like dopamine receptor antagonist	NEGATIVE MODULATOR	LOXAPINE	1975	2	MONDO_0005277	migraine disorder	D008881	Migraine Disorders	139494	EFO_0000677 | EFO_0000618 | HP_0000707 | EFO_0000319	mental or behavioural disorder | nervous system disease | abnormality of the nervous system | cardiovascular disease	5	CHEMBL831
DRD3	ENSG00000151577	D2-like dopamine receptor	CHEMBL831	D2-like dopamine receptor antagonist	NEGATIVE MODULATOR	LOXAPINE	1975	4	MONDO_0004985	bipolar disorder	D001714	Bipolar Disorder	145535	EFO_0000677	mental or behavioural disorder	5	CHEMBL831
DRD4	ENSG00000069696	D2-like dopamine receptor	CHEMBL831	D2-like dopamine receptor antagonist	NEGATIVE MODULATOR	LOXAPINE	1975	1	EFO_0003768	nicotine dependence	D014029	Tobacco Use Disorder	27283	EFO_0000677 | EFO_0000618	mental or behavioural disorder | nervous system disease	5	CHEMBL831
DRD4	ENSG00000276825	D2-like dopamine receptor	CHEMBL831	D2-like dopamine receptor antagonist	NEGATIVE MODULATOR	LOXAPINE	1975	1	EFO_0003768	nicotine dependence	D014029	Tobacco Use Disorder	27283	EFO_0000677 | EFO_0000618	mental or behavioural disorder | nervous system disease	5	CHEMBL831
DRD4	ENSG00000069696	D2-like dopamine receptor	CHEMBL831	D2-like dopamine receptor antagonist	NEGATIVE MODULATOR	LOXAPINE	1975	4	EFO_0005407	psychosis	D011618	Psychotic Disorders	27786	EFO_0000677	mental or behavioural disorder	5	CHEMBL831
DRD4	ENSG00000276825	D2-like dopamine receptor	CHEMBL831	D2-like dopamine receptor antagonist	NEGATIVE MODULATOR	LOXAPINE	1975	4	EFO_0005407	psychosis	D011618	Psychotic Disorders	27786	EFO_0000677	mental or behavioural disorder	5	CHEMBL831
DRD4	ENSG00000069696	D2-like dopamine receptor	CHEMBL831	D2-like dopamine receptor antagonist	NEGATIVE MODULATOR	LOXAPINE	1975	1	EFO_0000341	chronic obstructive pulmonary disease	D029424	Pulmonary Disease, Chronic Obstructive	28248	EFO_0000684	respiratory system disease	5	CHEMBL831
DRD4	ENSG00000276825	D2-like dopamine receptor	CHEMBL831	D2-like dopamine receptor antagonist	NEGATIVE MODULATOR	LOXAPINE	1975	1	EFO_0000341	chronic obstructive pulmonary disease	D029424	Pulmonary Disease, Chronic Obstructive	28248	EFO_0000684	respiratory system disease	5	CHEMBL831
DRD4	ENSG00000069696	D2-like dopamine receptor	CHEMBL831	D2-like dopamine receptor antagonist	NEGATIVE MODULATOR	LOXAPINE	1975	2	EFO_0005762	neuropathic pain	D009437	Neuralgia	51717	EFO_0003765	general symptoms and signs	5	CHEMBL831
DRD4	ENSG00000276825	D2-like dopamine receptor	CHEMBL831	D2-like dopamine receptor antagonist	NEGATIVE MODULATOR	LOXAPINE	1975	2	EFO_0005762	neuropathic pain	D009437	Neuralgia	51717	EFO_0003765	general symptoms and signs	5	CHEMBL831
DRD4	ENSG00000069696	D2-like dopamine receptor	CHEMBL831	D2-like dopamine receptor antagonist	NEGATIVE MODULATOR	LOXAPINE	1975	3	EFO_0005230	anxiety	D001007	Anxiety	63471	EFO_0000677	mental or behavioural disorder	5	CHEMBL831
DRD4	ENSG00000276825	D2-like dopamine receptor	CHEMBL831	D2-like dopamine receptor antagonist	NEGATIVE MODULATOR	LOXAPINE	1975	3	EFO_0005230	anxiety	D001007	Anxiety	63471	EFO_0000677	mental or behavioural disorder	5	CHEMBL831
DRD4	ENSG00000069696	D2-like dopamine receptor	CHEMBL831	D2-like dopamine receptor antagonist	NEGATIVE MODULATOR	LOXAPINE	1975	4	HP_0000713	Agitation	D011595	Psychomotor Agitation	120715	HP_0000707	abnormality of the nervous system	5	CHEMBL831
DRD4	ENSG00000276825	D2-like dopamine receptor	CHEMBL831	D2-like dopamine receptor antagonist	NEGATIVE MODULATOR	LOXAPINE	1975	4	HP_0000713	Agitation	D011595	Psychomotor Agitation	120715	HP_0000707	abnormality of the nervous system	5	CHEMBL831
DRD4	ENSG00000069696	D2-like dopamine receptor	CHEMBL831	D2-like dopamine receptor antagonist	NEGATIVE MODULATOR	LOXAPINE	1975	4	EFO_0009963	bipolar I disorder	D001714	Bipolar Disorder	135226	EFO_0000677 | EFO_0000618	mental or behavioural disorder | nervous system disease	5	CHEMBL831
DRD4	ENSG00000276825	D2-like dopamine receptor	CHEMBL831	D2-like dopamine receptor antagonist	NEGATIVE MODULATOR	LOXAPINE	1975	4	EFO_0009963	bipolar I disorder	D001714	Bipolar Disorder	135226	EFO_0000677 | EFO_0000618	mental or behavioural disorder | nervous system disease	5	CHEMBL831
DRD4	ENSG00000069696	D2-like dopamine receptor	CHEMBL831	D2-like dopamine receptor antagonist	NEGATIVE MODULATOR	LOXAPINE	1975	4	HP_0000713	Agitation	D001523	Mental Disorders	135227	HP_0000707	abnormality of the nervous system	5	CHEMBL831
DRD4	ENSG00000276825	D2-like dopamine receptor	CHEMBL831	D2-like dopamine receptor antagonist	NEGATIVE MODULATOR	LOXAPINE	1975	4	HP_0000713	Agitation	D001523	Mental Disorders	135227	HP_0000707	abnormality of the nervous system	5	CHEMBL831
DRD4	ENSG00000069696	D2-like dopamine receptor	CHEMBL831	D2-like dopamine receptor antagonist	NEGATIVE MODULATOR	LOXAPINE	1975	3	EFO_0009267	delirium	D003693	Delirium	139491	EFO_0000677 | EFO_0000618 | HP_0000707	mental or behavioural disorder | nervous system disease | abnormality of the nervous system	5	CHEMBL831
DRD4	ENSG00000276825	D2-like dopamine receptor	CHEMBL831	D2-like dopamine receptor antagonist	NEGATIVE MODULATOR	LOXAPINE	1975	3	EFO_0009267	delirium	D003693	Delirium	139491	EFO_0000677 | EFO_0000618 | HP_0000707	mental or behavioural disorder | nervous system disease | abnormality of the nervous system	5	CHEMBL831
DRD4	ENSG00000069696	D2-like dopamine receptor	CHEMBL831	D2-like dopamine receptor antagonist	NEGATIVE MODULATOR	LOXAPINE	1975	1	MONDO_0004979	asthma	D001249	Asthma	139492	EFO_0000684 | EFO_0000540 | HP_0002715	respiratory system disease | immune system disease | abnormality of the immune system	5	CHEMBL831
DRD4	ENSG00000276825	D2-like dopamine receptor	CHEMBL831	D2-like dopamine receptor antagonist	NEGATIVE MODULATOR	LOXAPINE	1975	1	MONDO_0004979	asthma	D001249	Asthma	139492	EFO_0000684 | EFO_0000540 | HP_0002715	respiratory system disease | immune system disease | abnormality of the immune system	5	CHEMBL831
DRD4	ENSG00000069696	D2-like dopamine receptor	CHEMBL831	D2-like dopamine receptor antagonist	NEGATIVE MODULATOR	LOXAPINE	1975	4	MONDO_0005090	schizophrenia	D012559	Schizophrenia	139493	EFO_0000677	mental or behavioural disorder	5	CHEMBL831
DRD4	ENSG00000276825	D2-like dopamine receptor	CHEMBL831	D2-like dopamine receptor antagonist	NEGATIVE MODULATOR	LOXAPINE	1975	4	MONDO_0005090	schizophrenia	D012559	Schizophrenia	139493	EFO_0000677	mental or behavioural disorder	5	CHEMBL831
DRD4	ENSG00000069696	D2-like dopamine receptor	CHEMBL831	D2-like dopamine receptor antagonist	NEGATIVE MODULATOR	LOXAPINE	1975	2	MONDO_0005277	migraine disorder	D008881	Migraine Disorders	139494	EFO_0000677 | EFO_0000618 | HP_0000707 | EFO_0000319	mental or behavioural disorder | nervous system disease | abnormality of the nervous system | cardiovascular disease	5	CHEMBL831
DRD4	ENSG00000276825	D2-like dopamine receptor	CHEMBL831	D2-like dopamine receptor antagonist	NEGATIVE MODULATOR	LOXAPINE	1975	2	MONDO_0005277	migraine disorder	D008881	Migraine Disorders	139494	EFO_0000677 | EFO_0000618 | HP_0000707 | EFO_0000319	mental or behavioural disorder | nervous system disease | abnormality of the nervous system | cardiovascular disease	5	CHEMBL831
DRD4	ENSG00000069696	D2-like dopamine receptor	CHEMBL831	D2-like dopamine receptor antagonist	NEGATIVE MODULATOR	LOXAPINE	1975	4	MONDO_0004985	bipolar disorder	D001714	Bipolar Disorder	145535	EFO_0000677	mental or behavioural disorder	5	CHEMBL831
DRD4	ENSG00000276825	D2-like dopamine receptor	CHEMBL831	D2-like dopamine receptor antagonist	NEGATIVE MODULATOR	LOXAPINE	1975	4	MONDO_0004985	bipolar disorder	D001714	Bipolar Disorder	145535	EFO_0000677	mental or behavioural disorder	5	CHEMBL831
DRD2	ENSG00000149295	D2-like dopamine receptor	CHEMBL1108	D2-like dopamine receptor antagonist	NEGATIVE MODULATOR	DROPERIDOL	1970	4	EFO_0005407	psychosis	D011618	Psychotic Disorders	26543	EFO_0000677	mental or behavioural disorder	4	CHEMBL1108
DRD2	ENSG00000149295	D2-like dopamine receptor	CHEMBL1108	D2-like dopamine receptor antagonist	NEGATIVE MODULATOR	DROPERIDOL	1970	3	EFO_0003843	pain	D010146	Pain	60390	EFO_0003765	general symptoms and signs	4	CHEMBL1108
DRD2	ENSG00000149295	D2-like dopamine receptor	CHEMBL1108	D2-like dopamine receptor antagonist	NEGATIVE MODULATOR	DROPERIDOL	1970	4	EFO_0004888	post operative nausea and vomiting	D020250	Postoperative Nausea and Vomiting	134512	EFO_0000405 | EFO_0003765	digestive system disease | general symptoms and signs	4	CHEMBL1108
DRD2	ENSG00000149295	D2-like dopamine receptor	CHEMBL1108	D2-like dopamine receptor antagonist	NEGATIVE MODULATOR	DROPERIDOL	1970	4	HP_0002017	Nausea and vomiting	D020250	Postoperative Nausea and Vomiting	134513	EFO_0000405	digestive system disease	4	CHEMBL1108
DRD3	ENSG00000151577	D2-like dopamine receptor	CHEMBL1108	D2-like dopamine receptor antagonist	NEGATIVE MODULATOR	DROPERIDOL	1970	4	EFO_0005407	psychosis	D011618	Psychotic Disorders	26543	EFO_0000677	mental or behavioural disorder	4	CHEMBL1108
DRD3	ENSG00000151577	D2-like dopamine receptor	CHEMBL1108	D2-like dopamine receptor antagonist	NEGATIVE MODULATOR	DROPERIDOL	1970	3	EFO_0003843	pain	D010146	Pain	60390	EFO_0003765	general symptoms and signs	4	CHEMBL1108
DRD3	ENSG00000151577	D2-like dopamine receptor	CHEMBL1108	D2-like dopamine receptor antagonist	NEGATIVE MODULATOR	DROPERIDOL	1970	4	EFO_0004888	post operative nausea and vomiting	D020250	Postoperative Nausea and Vomiting	134512	EFO_0000405 | EFO_0003765	digestive system disease | general symptoms and signs	4	CHEMBL1108
DRD3	ENSG00000151577	D2-like dopamine receptor	CHEMBL1108	D2-like dopamine receptor antagonist	NEGATIVE MODULATOR	DROPERIDOL	1970	4	HP_0002017	Nausea and vomiting	D020250	Postoperative Nausea and Vomiting	134513	EFO_0000405	digestive system disease	4	CHEMBL1108
DRD4	ENSG00000069696	D2-like dopamine receptor	CHEMBL1108	D2-like dopamine receptor antagonist	NEGATIVE MODULATOR	DROPERIDOL	1970	4	EFO_0005407	psychosis	D011618	Psychotic Disorders	26543	EFO_0000677	mental or behavioural disorder	4	CHEMBL1108
DRD4	ENSG00000276825	D2-like dopamine receptor	CHEMBL1108	D2-like dopamine receptor antagonist	NEGATIVE MODULATOR	DROPERIDOL	1970	4	EFO_0005407	psychosis	D011618	Psychotic Disorders	26543	EFO_0000677	mental or behavioural disorder	4	CHEMBL1108
DRD4	ENSG00000069696	D2-like dopamine receptor	CHEMBL1108	D2-like dopamine receptor antagonist	NEGATIVE MODULATOR	DROPERIDOL	1970	3	EFO_0003843	pain	D010146	Pain	60390	EFO_0003765	general symptoms and signs	4	CHEMBL1108
DRD4	ENSG00000276825	D2-like dopamine receptor	CHEMBL1108	D2-like dopamine receptor antagonist	NEGATIVE MODULATOR	DROPERIDOL	1970	3	EFO_0003843	pain	D010146	Pain	60390	EFO_0003765	general symptoms and signs	4	CHEMBL1108
DRD4	ENSG00000069696	D2-like dopamine receptor	CHEMBL1108	D2-like dopamine receptor antagonist	NEGATIVE MODULATOR	DROPERIDOL	1970	4	EFO_0004888	post operative nausea and vomiting	D020250	Postoperative Nausea and Vomiting	134512	EFO_0000405 | EFO_0003765	digestive system disease | general symptoms and signs	4	CHEMBL1108
DRD4	ENSG00000276825	D2-like dopamine receptor	CHEMBL1108	D2-like dopamine receptor antagonist	NEGATIVE MODULATOR	DROPERIDOL	1970	4	EFO_0004888	post operative nausea and vomiting	D020250	Postoperative Nausea and Vomiting	134512	EFO_0000405 | EFO_0003765	digestive system disease | general symptoms and signs	4	CHEMBL1108
DRD4	ENSG00000069696	D2-like dopamine receptor	CHEMBL1108	D2-like dopamine receptor antagonist	NEGATIVE MODULATOR	DROPERIDOL	1970	4	HP_0002017	Nausea and vomiting	D020250	Postoperative Nausea and Vomiting	134513	EFO_0000405	digestive system disease	4	CHEMBL1108
DRD4	ENSG00000276825	D2-like dopamine receptor	CHEMBL1108	D2-like dopamine receptor antagonist	NEGATIVE MODULATOR	DROPERIDOL	1970	4	HP_0002017	Nausea and vomiting	D020250	Postoperative Nausea and Vomiting	134513	EFO_0000405	digestive system disease	4	CHEMBL1108
DRD2	ENSG00000149295	D2-like dopamine receptor	CHEMBL1303	D2-like dopamine receptor agonist	POSITIVE MODULATOR	ROTIGOTINE	2007	2	EFO_0005687	fibromyalgia	D005356	Fibromyalgia	23841	EFO_1001986 | EFO_0000618 | HP_0000707 | EFO_0004872 | EFO_0000540 | HP_0002715	connective tissue disease | nervous system disease | abnormality of the nervous system | inflammatory biomarker measurement | immune system disease | abnormality of the immune system	3	CHEMBL1303
DRD2	ENSG00000149295	D2-like dopamine receptor	CHEMBL1303	D2-like dopamine receptor agonist	POSITIVE MODULATOR	ROTIGOTINE	2007	4	EFO_0004270	restless legs syndrome	D012148	Restless Legs Syndrome	25632	HP_0001197 | EFO_0000618	abnormality of prenatal development or birth | nervous system disease	3	CHEMBL1303
DRD2	ENSG00000149295	D2-like dopamine receptor	CHEMBL1303	D2-like dopamine receptor agonist	POSITIVE MODULATOR	ROTIGOTINE	2007	2	EFO_0000712	stroke	D020521	Stroke	61848	EFO_0000319 | EFO_0000618 | HP_0000707	cardiovascular disease | nervous system disease | abnormality of the nervous system	3	CHEMBL1303
DRD2	ENSG00000149295	D2-like dopamine receptor	CHEMBL1303	D2-like dopamine receptor agonist	POSITIVE MODULATOR	ROTIGOTINE	2007	2	MONDO_0004975	Alzheimer disease	D000544	Alzheimer Disease	138926	EFO_0000677 | EFO_0000618 | HP_0000707	mental or behavioural disorder | nervous system disease | abnormality of the nervous system	3	CHEMBL1303
DRD2	ENSG00000149295	D2-like dopamine receptor	CHEMBL1303	D2-like dopamine receptor agonist	POSITIVE MODULATOR	ROTIGOTINE	2007	4	MONDO_0005180	Parkinson disease	D010300	Parkinson Disease	138927	EFO_0000589 | EFO_0000618 | HP_0001197	metabolic disease | nervous system disease | abnormality of prenatal development or birth	3	CHEMBL1303
DRD2	ENSG00000149295	D2-like dopamine receptor	CHEMBL1303	D2-like dopamine receptor agonist	POSITIVE MODULATOR	ROTIGOTINE	2007	2	EFO_0003890	drug dependence	D019966	Substance-Related Disorders	145271	EFO_0000677 | EFO_0000618	mental or behavioural disorder | nervous system disease	3	CHEMBL1303
DRD3	ENSG00000151577	D2-like dopamine receptor	CHEMBL1303	D2-like dopamine receptor agonist	POSITIVE MODULATOR	ROTIGOTINE	2007	2	EFO_0005687	fibromyalgia	D005356	Fibromyalgia	23841	EFO_1001986 | EFO_0000618 | HP_0000707 | EFO_0004872 | EFO_0000540 | HP_0002715	connective tissue disease | nervous system disease | abnormality of the nervous system | inflammatory biomarker measurement | immune system disease | abnormality of the immune system	3	CHEMBL1303
DRD3	ENSG00000151577	D2-like dopamine receptor	CHEMBL1303	D2-like dopamine receptor agonist	POSITIVE MODULATOR	ROTIGOTINE	2007	4	EFO_0004270	restless legs syndrome	D012148	Restless Legs Syndrome	25632	HP_0001197 | EFO_0000618	abnormality of prenatal development or birth | nervous system disease	3	CHEMBL1303
DRD3	ENSG00000151577	D2-like dopamine receptor	CHEMBL1303	D2-like dopamine receptor agonist	POSITIVE MODULATOR	ROTIGOTINE	2007	2	EFO_0000712	stroke	D020521	Stroke	61848	EFO_0000319 | EFO_0000618 | HP_0000707	cardiovascular disease | nervous system disease | abnormality of the nervous system	3	CHEMBL1303
DRD3	ENSG00000151577	D2-like dopamine receptor	CHEMBL1303	D2-like dopamine receptor agonist	POSITIVE MODULATOR	ROTIGOTINE	2007	2	MONDO_0004975	Alzheimer disease	D000544	Alzheimer Disease	138926	EFO_0000677 | EFO_0000618 | HP_0000707	mental or behavioural disorder | nervous system disease | abnormality of the nervous system	3	CHEMBL1303
DRD3	ENSG00000151577	D2-like dopamine receptor	CHEMBL1303	D2-like dopamine receptor agonist	POSITIVE MODULATOR	ROTIGOTINE	2007	4	MONDO_0005180	Parkinson disease	D010300	Parkinson Disease	138927	EFO_0000589 | EFO_0000618 | HP_0001197	metabolic disease | nervous system disease | abnormality of prenatal development or birth	3	CHEMBL1303
DRD3	ENSG00000151577	D2-like dopamine receptor	CHEMBL1303	D2-like dopamine receptor agonist	POSITIVE MODULATOR	ROTIGOTINE	2007	2	EFO_0003890	drug dependence	D019966	Substance-Related Disorders	145271	EFO_0000677 | EFO_0000618	mental or behavioural disorder | nervous system disease	3	CHEMBL1303
DRD4	ENSG00000069696	D2-like dopamine receptor	CHEMBL1303	D2-like dopamine receptor agonist	POSITIVE MODULATOR	ROTIGOTINE	2007	2	EFO_0005687	fibromyalgia	D005356	Fibromyalgia	23841	EFO_1001986 | EFO_0000618 | HP_0000707 | EFO_0004872 | EFO_0000540 | HP_0002715	connective tissue disease | nervous system disease | abnormality of the nervous system | inflammatory biomarker measurement | immune system disease | abnormality of the immune system	3	CHEMBL1303
DRD4	ENSG00000276825	D2-like dopamine receptor	CHEMBL1303	D2-like dopamine receptor agonist	POSITIVE MODULATOR	ROTIGOTINE	2007	2	EFO_0005687	fibromyalgia	D005356	Fibromyalgia	23841	EFO_1001986 | EFO_0000618 | HP_0000707 | EFO_0004872 | EFO_0000540 | HP_0002715	connective tissue disease | nervous system disease | abnormality of the nervous system | inflammatory biomarker measurement | immune system disease | abnormality of the immune system	3	CHEMBL1303
DRD4	ENSG00000069696	D2-like dopamine receptor	CHEMBL1303	D2-like dopamine receptor agonist	POSITIVE MODULATOR	ROTIGOTINE	2007	4	EFO_0004270	restless legs syndrome	D012148	Restless Legs Syndrome	25632	HP_0001197 | EFO_0000618	abnormality of prenatal development or birth | nervous system disease	3	CHEMBL1303
DRD4	ENSG00000276825	D2-like dopamine receptor	CHEMBL1303	D2-like dopamine receptor agonist	POSITIVE MODULATOR	ROTIGOTINE	2007	4	EFO_0004270	restless legs syndrome	D012148	Restless Legs Syndrome	25632	HP_0001197 | EFO_0000618	abnormality of prenatal development or birth | nervous system disease	3	CHEMBL1303
DRD4	ENSG00000069696	D2-like dopamine receptor	CHEMBL1303	D2-like dopamine receptor agonist	POSITIVE MODULATOR	ROTIGOTINE	2007	2	EFO_0000712	stroke	D020521	Stroke	61848	EFO_0000319 | EFO_0000618 | HP_0000707	cardiovascular disease | nervous system disease | abnormality of the nervous system	3	CHEMBL1303
DRD4	ENSG00000276825	D2-like dopamine receptor	CHEMBL1303	D2-like dopamine receptor agonist	POSITIVE MODULATOR	ROTIGOTINE	2007	2	EFO_0000712	stroke	D020521	Stroke	61848	EFO_0000319 | EFO_0000618 | HP_0000707	cardiovascular disease | nervous system disease | abnormality of the nervous system	3	CHEMBL1303
DRD4	ENSG00000069696	D2-like dopamine receptor	CHEMBL1303	D2-like dopamine receptor agonist	POSITIVE MODULATOR	ROTIGOTINE	2007	2	MONDO_0004975	Alzheimer disease	D000544	Alzheimer Disease	138926	EFO_0000677 | EFO_0000618 | HP_0000707	mental or behavioural disorder | nervous system disease | abnormality of the nervous system	3	CHEMBL1303
DRD4	ENSG00000276825	D2-like dopamine receptor	CHEMBL1303	D2-like dopamine receptor agonist	POSITIVE MODULATOR	ROTIGOTINE	2007	2	MONDO_0004975	Alzheimer disease	D000544	Alzheimer Disease	138926	EFO_0000677 | EFO_0000618 | HP_0000707	mental or behavioural disorder | nervous system disease | abnormality of the nervous system	3	CHEMBL1303
DRD4	ENSG00000069696	D2-like dopamine receptor	CHEMBL1303	D2-like dopamine receptor agonist	POSITIVE MODULATOR	ROTIGOTINE	2007	4	MONDO_0005180	Parkinson disease	D010300	Parkinson Disease	138927	EFO_0000589 | EFO_0000618 | HP_0001197	metabolic disease | nervous system disease | abnormality of prenatal development or birth	3	CHEMBL1303
DRD4	ENSG00000276825	D2-like dopamine receptor	CHEMBL1303	D2-like dopamine receptor agonist	POSITIVE MODULATOR	ROTIGOTINE	2007	4	MONDO_0005180	Parkinson disease	D010300	Parkinson Disease	138927	EFO_0000589 | EFO_0000618 | HP_0001197	metabolic disease | nervous system disease | abnormality of prenatal development or birth	3	CHEMBL1303
DRD4	ENSG00000069696	D2-like dopamine receptor	CHEMBL1303	D2-like dopamine receptor agonist	POSITIVE MODULATOR	ROTIGOTINE	2007	2	EFO_0003890	drug dependence	D019966	Substance-Related Disorders	145271	EFO_0000677 | EFO_0000618	mental or behavioural disorder | nervous system disease	3	CHEMBL1303
DRD4	ENSG00000276825	D2-like dopamine receptor	CHEMBL1303	D2-like dopamine receptor agonist	POSITIVE MODULATOR	ROTIGOTINE	2007	2	EFO_0003890	drug dependence	D019966	Substance-Related Disorders	145271	EFO_0000677 | EFO_0000618	mental or behavioural disorder | nervous system disease	3	CHEMBL1303
DRD2	ENSG00000149295	D2-like dopamine receptor	CHEMBL1713	D2-like dopamine receptor antagonist	NEGATIVE MODULATOR	CHLORPROMAZINE HYDROCHLORIDE	1957									4	CHEMBL71
DRD3	ENSG00000151577	D2-like dopamine receptor	CHEMBL1713	D2-like dopamine receptor antagonist	NEGATIVE MODULATOR	CHLORPROMAZINE HYDROCHLORIDE	1957									4	CHEMBL71
DRD4	ENSG00000069696	D2-like dopamine receptor	CHEMBL1713	D2-like dopamine receptor antagonist	NEGATIVE MODULATOR	CHLORPROMAZINE HYDROCHLORIDE	1957									4	CHEMBL71
DRD4	ENSG00000276825	D2-like dopamine receptor	CHEMBL1713	D2-like dopamine receptor antagonist	NEGATIVE MODULATOR	CHLORPROMAZINE HYDROCHLORIDE	1957									4	CHEMBL71
DRD2	ENSG00000149295	D2-like dopamine receptor	CHEMBL1764	D2-like dopamine receptor antagonist	NEGATIVE MODULATOR	LEVOMEPROMAZINE	1982	4	EFO_0005407	psychosis	D011618	Psychotic Disorders	24579	EFO_0000677	mental or behavioural disorder	3	CHEMBL1764
DRD2	ENSG00000149295	D2-like dopamine receptor	CHEMBL1764	D2-like dopamine receptor antagonist	NEGATIVE MODULATOR	LEVOMEPROMAZINE	1982	3	EFO_0005230	anxiety	D001007	Anxiety	64316	EFO_0000677	mental or behavioural disorder	3	CHEMBL1764
DRD2	ENSG00000149295	D2-like dopamine receptor	CHEMBL1764	D2-like dopamine receptor antagonist	NEGATIVE MODULATOR	LEVOMEPROMAZINE	1982	3	HP_0000726	Dementia	D003704	Dementia	64317	HP_0000707	abnormality of the nervous system	3	CHEMBL1764
DRD2	ENSG00000149295	D2-like dopamine receptor	CHEMBL1764	D2-like dopamine receptor antagonist	NEGATIVE MODULATOR	LEVOMEPROMAZINE	1982	3	MONDO_0002050	depressive disorder	D003866	Depressive Disorder	128398	EFO_0000677	mental or behavioural disorder	3	CHEMBL1764
DRD2	ENSG00000149295	D2-like dopamine receptor	CHEMBL1764	D2-like dopamine receptor antagonist	NEGATIVE MODULATOR	LEVOMEPROMAZINE	1982	3	MONDO_0005090	schizophrenia	D012559	Schizophrenia	139812	EFO_0000677	mental or behavioural disorder	3	CHEMBL1764
DRD3	ENSG00000151577	D2-like dopamine receptor	CHEMBL1764	D2-like dopamine receptor antagonist	NEGATIVE MODULATOR	LEVOMEPROMAZINE	1982	4	EFO_0005407	psychosis	D011618	Psychotic Disorders	24579	EFO_0000677	mental or behavioural disorder	3	CHEMBL1764
DRD3	ENSG00000151577	D2-like dopamine receptor	CHEMBL1764	D2-like dopamine receptor antagonist	NEGATIVE MODULATOR	LEVOMEPROMAZINE	1982	3	EFO_0005230	anxiety	D001007	Anxiety	64316	EFO_0000677	mental or behavioural disorder	3	CHEMBL1764
DRD3	ENSG00000151577	D2-like dopamine receptor	CHEMBL1764	D2-like dopamine receptor antagonist	NEGATIVE MODULATOR	LEVOMEPROMAZINE	1982	3	HP_0000726	Dementia	D003704	Dementia	64317	HP_0000707	abnormality of the nervous system	3	CHEMBL1764
DRD3	ENSG00000151577	D2-like dopamine receptor	CHEMBL1764	D2-like dopamine receptor antagonist	NEGATIVE MODULATOR	LEVOMEPROMAZINE	1982	3	MONDO_0002050	depressive disorder	D003866	Depressive Disorder	128398	EFO_0000677	mental or behavioural disorder	3	CHEMBL1764
DRD3	ENSG00000151577	D2-like dopamine receptor	CHEMBL1764	D2-like dopamine receptor antagonist	NEGATIVE MODULATOR	LEVOMEPROMAZINE	1982	3	MONDO_0005090	schizophrenia	D012559	Schizophrenia	139812	EFO_0000677	mental or behavioural disorder	3	CHEMBL1764
DRD4	ENSG00000069696	D2-like dopamine receptor	CHEMBL1764	D2-like dopamine receptor antagonist	NEGATIVE MODULATOR	LEVOMEPROMAZINE	1982	4	EFO_0005407	psychosis	D011618	Psychotic Disorders	24579	EFO_0000677	mental or behavioural disorder	3	CHEMBL1764
DRD4	ENSG00000276825	D2-like dopamine receptor	CHEMBL1764	D2-like dopamine receptor antagonist	NEGATIVE MODULATOR	LEVOMEPROMAZINE	1982	4	EFO_0005407	psychosis	D011618	Psychotic Disorders	24579	EFO_0000677	mental or behavioural disorder	3	CHEMBL1764
DRD4	ENSG00000069696	D2-like dopamine receptor	CHEMBL1764	D2-like dopamine receptor antagonist	NEGATIVE MODULATOR	LEVOMEPROMAZINE	1982	3	EFO_0005230	anxiety	D001007	Anxiety	64316	EFO_0000677	mental or behavioural disorder	3	CHEMBL1764
DRD4	ENSG00000276825	D2-like dopamine receptor	CHEMBL1764	D2-like dopamine receptor antagonist	NEGATIVE MODULATOR	LEVOMEPROMAZINE	1982	3	EFO_0005230	anxiety	D001007	Anxiety	64316	EFO_0000677	mental or behavioural disorder	3	CHEMBL1764
DRD4	ENSG00000069696	D2-like dopamine receptor	CHEMBL1764	D2-like dopamine receptor antagonist	NEGATIVE MODULATOR	LEVOMEPROMAZINE	1982	3	HP_0000726	Dementia	D003704	Dementia	64317	HP_0000707	abnormality of the nervous system	3	CHEMBL1764
DRD4	ENSG00000276825	D2-like dopamine receptor	CHEMBL1764	D2-like dopamine receptor antagonist	NEGATIVE MODULATOR	LEVOMEPROMAZINE	1982	3	HP_0000726	Dementia	D003704	Dementia	64317	HP_0000707	abnormality of the nervous system	3	CHEMBL1764
DRD4	ENSG00000069696	D2-like dopamine receptor	CHEMBL1764	D2-like dopamine receptor antagonist	NEGATIVE MODULATOR	LEVOMEPROMAZINE	1982	3	MONDO_0002050	depressive disorder	D003866	Depressive Disorder	128398	EFO_0000677	mental or behavioural disorder	3	CHEMBL1764
DRD4	ENSG00000276825	D2-like dopamine receptor	CHEMBL1764	D2-like dopamine receptor antagonist	NEGATIVE MODULATOR	LEVOMEPROMAZINE	1982	3	MONDO_0002050	depressive disorder	D003866	Depressive Disorder	128398	EFO_0000677	mental or behavioural disorder	3	CHEMBL1764
DRD4	ENSG00000069696	D2-like dopamine receptor	CHEMBL1764	D2-like dopamine receptor antagonist	NEGATIVE MODULATOR	LEVOMEPROMAZINE	1982	3	MONDO_0005090	schizophrenia	D012559	Schizophrenia	139812	EFO_0000677	mental or behavioural disorder	3	CHEMBL1764
DRD4	ENSG00000276825	D2-like dopamine receptor	CHEMBL1764	D2-like dopamine receptor antagonist	NEGATIVE MODULATOR	LEVOMEPROMAZINE	1982	3	MONDO_0005090	schizophrenia	D012559	Schizophrenia	139812	EFO_0000677	mental or behavioural disorder	3	CHEMBL1764
DRD2	ENSG00000149295	D2-like dopamine receptor	CHEMBL1200411	D2-like dopamine receptor agonist	POSITIVE MODULATOR	ROPINIROLE HYDROCHLORIDE	1997	4	EFO_0004270	restless legs syndrome	D012148	Restless Legs Syndrome	135403	HP_0001197 | EFO_0000618	abnormality of prenatal development or birth | nervous system disease	3	CHEMBL589
DRD2	ENSG00000149295	D2-like dopamine receptor	CHEMBL1200411	D2-like dopamine receptor agonist	POSITIVE MODULATOR	ROPINIROLE HYDROCHLORIDE	1997	4	MONDO_0005180	Parkinson disease	D010300	Parkinson Disease	139767	EFO_0000589 | EFO_0000618 | HP_0001197	metabolic disease | nervous system disease | abnormality of prenatal development or birth	3	CHEMBL589
DRD3	ENSG00000151577	D2-like dopamine receptor	CHEMBL1200411	D2-like dopamine receptor agonist	POSITIVE MODULATOR	ROPINIROLE HYDROCHLORIDE	1997	4	EFO_0004270	restless legs syndrome	D012148	Restless Legs Syndrome	135403	HP_0001197 | EFO_0000618	abnormality of prenatal development or birth | nervous system disease	3	CHEMBL589
DRD3	ENSG00000151577	D2-like dopamine receptor	CHEMBL1200411	D2-like dopamine receptor agonist	POSITIVE MODULATOR	ROPINIROLE HYDROCHLORIDE	1997	4	MONDO_0005180	Parkinson disease	D010300	Parkinson Disease	139767	EFO_0000589 | EFO_0000618 | HP_0001197	metabolic disease | nervous system disease | abnormality of prenatal development or birth	3	CHEMBL589
DRD4	ENSG00000069696	D2-like dopamine receptor	CHEMBL1200411	D2-like dopamine receptor agonist	POSITIVE MODULATOR	ROPINIROLE HYDROCHLORIDE	1997	4	EFO_0004270	restless legs syndrome	D012148	Restless Legs Syndrome	135403	HP_0001197 | EFO_0000618	abnormality of prenatal development or birth | nervous system disease	3	CHEMBL589
DRD4	ENSG00000276825	D2-like dopamine receptor	CHEMBL1200411	D2-like dopamine receptor agonist	POSITIVE MODULATOR	ROPINIROLE HYDROCHLORIDE	1997	4	EFO_0004270	restless legs syndrome	D012148	Restless Legs Syndrome	135403	HP_0001197 | EFO_0000618	abnormality of prenatal development or birth | nervous system disease	3	CHEMBL589
DRD4	ENSG00000069696	D2-like dopamine receptor	CHEMBL1200411	D2-like dopamine receptor agonist	POSITIVE MODULATOR	ROPINIROLE HYDROCHLORIDE	1997	4	MONDO_0005180	Parkinson disease	D010300	Parkinson Disease	139767	EFO_0000589 | EFO_0000618 | HP_0001197	metabolic disease | nervous system disease | abnormality of prenatal development or birth	3	CHEMBL589
DRD4	ENSG00000276825	D2-like dopamine receptor	CHEMBL1200411	D2-like dopamine receptor agonist	POSITIVE MODULATOR	ROPINIROLE HYDROCHLORIDE	1997	4	MONDO_0005180	Parkinson disease	D010300	Parkinson Disease	139767	EFO_0000589 | EFO_0000618 | HP_0001197	metabolic disease | nervous system disease | abnormality of prenatal development or birth	3	CHEMBL589
DRD2	ENSG00000149295	D2-like dopamine receptor	CHEMBL1200469	D2-like dopamine receptor antagonist	NEGATIVE MODULATOR	PROMAZINE HYDROCHLORIDE	1956									4	CHEMBL564
DRD3	ENSG00000151577	D2-like dopamine receptor	CHEMBL1200469	D2-like dopamine receptor antagonist	NEGATIVE MODULATOR	PROMAZINE HYDROCHLORIDE	1956									4	CHEMBL564
DRD4	ENSG00000069696	D2-like dopamine receptor	CHEMBL1200469	D2-like dopamine receptor antagonist	NEGATIVE MODULATOR	PROMAZINE HYDROCHLORIDE	1956									4	CHEMBL564
DRD4	ENSG00000276825	D2-like dopamine receptor	CHEMBL1200469	D2-like dopamine receptor antagonist	NEGATIVE MODULATOR	PROMAZINE HYDROCHLORIDE	1956									4	CHEMBL564
DRD2	ENSG00000149295	D2-like dopamine receptor	CHEMBL1200503	D2-like dopamine receptor agonist	POSITIVE MODULATOR	BROMOCRIPTINE MESYLATE	1978	4	EFO_0000545	infertility	D007246	Infertility	41742	EFO_0000512	reproductive system disease	3	CHEMBL493
DRD2	ENSG00000149295	D2-like dopamine receptor	CHEMBL1200503	D2-like dopamine receptor agonist	POSITIVE MODULATOR	BROMOCRIPTINE MESYLATE	1978	4	EFO_0007319	hyperprolactinemia	D006966	Hyperprolactinemia	42091	EFO_0000589 | EFO_0000618 | HP_0001871	metabolic disease | nervous system disease | abnormality of blood and blood-forming tissues	3	CHEMBL493
DRD2	ENSG00000149295	D2-like dopamine receptor	CHEMBL1200503	D2-like dopamine receptor agonist	POSITIVE MODULATOR	BROMOCRIPTINE MESYLATE	1978	4	EFO_1001485	acromegaly	D000172	Acromegaly	51563	EFO_0000512 | EFO_0000589 | HP_0001197 | EFO_0000618	reproductive system disease | metabolic disease | abnormality of prenatal development or birth | nervous system disease	3	CHEMBL493
DRD2	ENSG00000149295	D2-like dopamine receptor	CHEMBL1200503	D2-like dopamine receptor agonist	POSITIVE MODULATOR	BROMOCRIPTINE MESYLATE	1978	4	MONDO_0002146	hypogonadism	D007006	Hypogonadism	117808	EFO_0000512 | EFO_0000589	reproductive system disease | metabolic disease	3	CHEMBL493
DRD2	ENSG00000149295	D2-like dopamine receptor	CHEMBL1200503	D2-like dopamine receptor agonist	POSITIVE MODULATOR	BROMOCRIPTINE MESYLATE	1978	4	EFO_0000232	adenoma	D000236	Adenoma	134031	EFO_0000616	neoplasm	3	CHEMBL493
DRD2	ENSG00000149295	D2-like dopamine receptor	CHEMBL1200503	D2-like dopamine receptor agonist	POSITIVE MODULATOR	BROMOCRIPTINE MESYLATE	1978	4	MONDO_0005148	type 2 diabetes mellitus	D003924	Diabetes Mellitus, Type 2	137650	EFO_0000589	metabolic disease	3	CHEMBL493
DRD2	ENSG00000149295	D2-like dopamine receptor	CHEMBL1200503	D2-like dopamine receptor agonist	POSITIVE MODULATOR	BROMOCRIPTINE MESYLATE	1978	4	MONDO_0005180	Parkinson disease	D010300	Parkinson Disease	137651	EFO_0000589 | EFO_0000618 | HP_0001197	metabolic disease | nervous system disease | abnormality of prenatal development or birth	3	CHEMBL493
DRD3	ENSG00000151577	D2-like dopamine receptor	CHEMBL1200503	D2-like dopamine receptor agonist	POSITIVE MODULATOR	BROMOCRIPTINE MESYLATE	1978	4	EFO_0000545	infertility	D007246	Infertility	41742	EFO_0000512	reproductive system disease	3	CHEMBL493
DRD3	ENSG00000151577	D2-like dopamine receptor	CHEMBL1200503	D2-like dopamine receptor agonist	POSITIVE MODULATOR	BROMOCRIPTINE MESYLATE	1978	4	EFO_0007319	hyperprolactinemia	D006966	Hyperprolactinemia	42091	EFO_0000589 | EFO_0000618 | HP_0001871	metabolic disease | nervous system disease | abnormality of blood and blood-forming tissues	3	CHEMBL493
DRD3	ENSG00000151577	D2-like dopamine receptor	CHEMBL1200503	D2-like dopamine receptor agonist	POSITIVE MODULATOR	BROMOCRIPTINE MESYLATE	1978	4	EFO_1001485	acromegaly	D000172	Acromegaly	51563	EFO_0000512 | EFO_0000589 | HP_0001197 | EFO_0000618	reproductive system disease | metabolic disease | abnormality of prenatal development or birth | nervous system disease	3	CHEMBL493
DRD3	ENSG00000151577	D2-like dopamine receptor	CHEMBL1200503	D2-like dopamine receptor agonist	POSITIVE MODULATOR	BROMOCRIPTINE MESYLATE	1978	4	MONDO_0002146	hypogonadism	D007006	Hypogonadism	117808	EFO_0000512 | EFO_0000589	reproductive system disease | metabolic disease	3	CHEMBL493
DRD3	ENSG00000151577	D2-like dopamine receptor	CHEMBL1200503	D2-like dopamine receptor agonist	POSITIVE MODULATOR	BROMOCRIPTINE MESYLATE	1978	4	EFO_0000232	adenoma	D000236	Adenoma	134031	EFO_0000616	neoplasm	3	CHEMBL493
DRD3	ENSG00000151577	D2-like dopamine receptor	CHEMBL1200503	D2-like dopamine receptor agonist	POSITIVE MODULATOR	BROMOCRIPTINE MESYLATE	1978	4	MONDO_0005148	type 2 diabetes mellitus	D003924	Diabetes Mellitus, Type 2	137650	EFO_0000589	metabolic disease	3	CHEMBL493
DRD3	ENSG00000151577	D2-like dopamine receptor	CHEMBL1200503	D2-like dopamine receptor agonist	POSITIVE MODULATOR	BROMOCRIPTINE MESYLATE	1978	4	MONDO_0005180	Parkinson disease	D010300	Parkinson Disease	137651	EFO_0000589 | EFO_0000618 | HP_0001197	metabolic disease | nervous system disease | abnormality of prenatal development or birth	3	CHEMBL493
DRD4	ENSG00000069696	D2-like dopamine receptor	CHEMBL1200503	D2-like dopamine receptor agonist	POSITIVE MODULATOR	BROMOCRIPTINE MESYLATE	1978	4	EFO_0000545	infertility	D007246	Infertility	41742	EFO_0000512	reproductive system disease	3	CHEMBL493
DRD4	ENSG00000276825	D2-like dopamine receptor	CHEMBL1200503	D2-like dopamine receptor agonist	POSITIVE MODULATOR	BROMOCRIPTINE MESYLATE	1978	4	EFO_0000545	infertility	D007246	Infertility	41742	EFO_0000512	reproductive system disease	3	CHEMBL493
DRD4	ENSG00000069696	D2-like dopamine receptor	CHEMBL1200503	D2-like dopamine receptor agonist	POSITIVE MODULATOR	BROMOCRIPTINE MESYLATE	1978	4	EFO_0007319	hyperprolactinemia	D006966	Hyperprolactinemia	42091	EFO_0000589 | EFO_0000618 | HP_0001871	metabolic disease | nervous system disease | abnormality of blood and blood-forming tissues	3	CHEMBL493
DRD4	ENSG00000276825	D2-like dopamine receptor	CHEMBL1200503	D2-like dopamine receptor agonist	POSITIVE MODULATOR	BROMOCRIPTINE MESYLATE	1978	4	EFO_0007319	hyperprolactinemia	D006966	Hyperprolactinemia	42091	EFO_0000589 | EFO_0000618 | HP_0001871	metabolic disease | nervous system disease | abnormality of blood and blood-forming tissues	3	CHEMBL493
DRD4	ENSG00000069696	D2-like dopamine receptor	CHEMBL1200503	D2-like dopamine receptor agonist	POSITIVE MODULATOR	BROMOCRIPTINE MESYLATE	1978	4	EFO_1001485	acromegaly	D000172	Acromegaly	51563	EFO_0000512 | EFO_0000589 | HP_0001197 | EFO_0000618	reproductive system disease | metabolic disease | abnormality of prenatal development or birth | nervous system disease	3	CHEMBL493
DRD4	ENSG00000276825	D2-like dopamine receptor	CHEMBL1200503	D2-like dopamine receptor agonist	POSITIVE MODULATOR	BROMOCRIPTINE MESYLATE	1978	4	EFO_1001485	acromegaly	D000172	Acromegaly	51563	EFO_0000512 | EFO_0000589 | HP_0001197 | EFO_0000618	reproductive system disease | metabolic disease | abnormality of prenatal development or birth | nervous system disease	3	CHEMBL493
DRD4	ENSG00000069696	D2-like dopamine receptor	CHEMBL1200503	D2-like dopamine receptor agonist	POSITIVE MODULATOR	BROMOCRIPTINE MESYLATE	1978	4	MONDO_0002146	hypogonadism	D007006	Hypogonadism	117808	EFO_0000512 | EFO_0000589	reproductive system disease | metabolic disease	3	CHEMBL493
DRD4	ENSG00000276825	D2-like dopamine receptor	CHEMBL1200503	D2-like dopamine receptor agonist	POSITIVE MODULATOR	BROMOCRIPTINE MESYLATE	1978	4	MONDO_0002146	hypogonadism	D007006	Hypogonadism	117808	EFO_0000512 | EFO_0000589	reproductive system disease | metabolic disease	3	CHEMBL493
DRD4	ENSG00000069696	D2-like dopamine receptor	CHEMBL1200503	D2-like dopamine receptor agonist	POSITIVE MODULATOR	BROMOCRIPTINE MESYLATE	1978	4	EFO_0000232	adenoma	D000236	Adenoma	134031	EFO_0000616	neoplasm	3	CHEMBL493
DRD4	ENSG00000276825	D2-like dopamine receptor	CHEMBL1200503	D2-like dopamine receptor agonist	POSITIVE MODULATOR	BROMOCRIPTINE MESYLATE	1978	4	EFO_0000232	adenoma	D000236	Adenoma	134031	EFO_0000616	neoplasm	3	CHEMBL493
DRD4	ENSG00000069696	D2-like dopamine receptor	CHEMBL1200503	D2-like dopamine receptor agonist	POSITIVE MODULATOR	BROMOCRIPTINE MESYLATE	1978	4	MONDO_0005148	type 2 diabetes mellitus	D003924	Diabetes Mellitus, Type 2	137650	EFO_0000589	metabolic disease	3	CHEMBL493
DRD4	ENSG00000276825	D2-like dopamine receptor	CHEMBL1200503	D2-like dopamine receptor agonist	POSITIVE MODULATOR	BROMOCRIPTINE MESYLATE	1978	4	MONDO_0005148	type 2 diabetes mellitus	D003924	Diabetes Mellitus, Type 2	137650	EFO_0000589	metabolic disease	3	CHEMBL493
DRD4	ENSG00000069696	D2-like dopamine receptor	CHEMBL1200503	D2-like dopamine receptor agonist	POSITIVE MODULATOR	BROMOCRIPTINE MESYLATE	1978	4	MONDO_0005180	Parkinson disease	D010300	Parkinson Disease	137651	EFO_0000589 | EFO_0000618 | HP_0001197	metabolic disease | nervous system disease | abnormality of prenatal development or birth	3	CHEMBL493
DRD4	ENSG00000276825	D2-like dopamine receptor	CHEMBL1200503	D2-like dopamine receptor agonist	POSITIVE MODULATOR	BROMOCRIPTINE MESYLATE	1978	4	MONDO_0005180	Parkinson disease	D010300	Parkinson Disease	137651	EFO_0000589 | EFO_0000618 | HP_0001197	metabolic disease | nervous system disease | abnormality of prenatal development or birth	3	CHEMBL493
DRD2	ENSG00000149295	D2-like dopamine receptor	CHEMBL1200916	D2-like dopamine receptor antagonist	NEGATIVE MODULATOR	THIORIDAZINE HYDROCHLORIDE	1962									5	CHEMBL479
DRD3	ENSG00000151577	D2-like dopamine receptor	CHEMBL1200916	D2-like dopamine receptor antagonist	NEGATIVE MODULATOR	THIORIDAZINE HYDROCHLORIDE	1962									5	CHEMBL479
DRD4	ENSG00000069696	D2-like dopamine receptor	CHEMBL1200916	D2-like dopamine receptor antagonist	NEGATIVE MODULATOR	THIORIDAZINE HYDROCHLORIDE	1962									5	CHEMBL479
DRD4	ENSG00000276825	D2-like dopamine receptor	CHEMBL1200916	D2-like dopamine receptor antagonist	NEGATIVE MODULATOR	THIORIDAZINE HYDROCHLORIDE	1962									5	CHEMBL479
DRD2	ENSG00000149295	D2-like dopamine receptor	CHEMBL1200986	D2-like dopamine receptor inverse agonist	NEGATIVE MODULATOR	HALOPERIDOL DECANOATE	1986	2	EFO_0009267	delirium	D003693	Delirium	108955	EFO_0000677 | EFO_0000618 | HP_0000707	mental or behavioural disorder | nervous system disease | abnormality of the nervous system	4	CHEMBL1200986
DRD2	ENSG00000149295	D2-like dopamine receptor	CHEMBL1200986	D2-like dopamine receptor inverse agonist	NEGATIVE MODULATOR	HALOPERIDOL DECANOATE	1986	4	MONDO_0005090	schizophrenia	D012559	Schizophrenia	138264	EFO_0000677	mental or behavioural disorder	4	CHEMBL1200986
DRD3	ENSG00000151577	D2-like dopamine receptor	CHEMBL1200986	D2-like dopamine receptor inverse agonist	NEGATIVE MODULATOR	HALOPERIDOL DECANOATE	1986	2	EFO_0009267	delirium	D003693	Delirium	108955	EFO_0000677 | EFO_0000618 | HP_0000707	mental or behavioural disorder | nervous system disease | abnormality of the nervous system	4	CHEMBL1200986
DRD3	ENSG00000151577	D2-like dopamine receptor	CHEMBL1200986	D2-like dopamine receptor inverse agonist	NEGATIVE MODULATOR	HALOPERIDOL DECANOATE	1986	4	MONDO_0005090	schizophrenia	D012559	Schizophrenia	138264	EFO_0000677	mental or behavioural disorder	4	CHEMBL1200986
DRD4	ENSG00000069696	D2-like dopamine receptor	CHEMBL1200986	D2-like dopamine receptor inverse agonist	NEGATIVE MODULATOR	HALOPERIDOL DECANOATE	1986	2	EFO_0009267	delirium	D003693	Delirium	108955	EFO_0000677 | EFO_0000618 | HP_0000707	mental or behavioural disorder | nervous system disease | abnormality of the nervous system	4	CHEMBL1200986
DRD4	ENSG00000276825	D2-like dopamine receptor	CHEMBL1200986	D2-like dopamine receptor inverse agonist	NEGATIVE MODULATOR	HALOPERIDOL DECANOATE	1986	2	EFO_0009267	delirium	D003693	Delirium	108955	EFO_0000677 | EFO_0000618 | HP_0000707	mental or behavioural disorder | nervous system disease | abnormality of the nervous system	4	CHEMBL1200986
DRD4	ENSG00000069696	D2-like dopamine receptor	CHEMBL1200986	D2-like dopamine receptor inverse agonist	NEGATIVE MODULATOR	HALOPERIDOL DECANOATE	1986	4	MONDO_0005090	schizophrenia	D012559	Schizophrenia	138264	EFO_0000677	mental or behavioural disorder	4	CHEMBL1200986
DRD4	ENSG00000276825	D2-like dopamine receptor	CHEMBL1200986	D2-like dopamine receptor inverse agonist	NEGATIVE MODULATOR	HALOPERIDOL DECANOATE	1986	4	MONDO_0005090	schizophrenia	D012559	Schizophrenia	138264	EFO_0000677	mental or behavioural disorder	4	CHEMBL1200986
DRD2	ENSG00000149295	D2-like dopamine receptor	CHEMBL1201060	D2-like dopamine receptor antagonist	NEGATIVE MODULATOR	LOXAPINE HYDROCHLORIDE	1976									5	CHEMBL831
DRD3	ENSG00000151577	D2-like dopamine receptor	CHEMBL1201060	D2-like dopamine receptor antagonist	NEGATIVE MODULATOR	LOXAPINE HYDROCHLORIDE	1976									5	CHEMBL831
DRD4	ENSG00000069696	D2-like dopamine receptor	CHEMBL1201060	D2-like dopamine receptor antagonist	NEGATIVE MODULATOR	LOXAPINE HYDROCHLORIDE	1976									5	CHEMBL831
DRD4	ENSG00000276825	D2-like dopamine receptor	CHEMBL1201060	D2-like dopamine receptor antagonist	NEGATIVE MODULATOR	LOXAPINE HYDROCHLORIDE	1976									5	CHEMBL831
DRD2	ENSG00000149295	D2-like dopamine receptor	CHEMBL1201155	D2-like dopamine receptor antagonist	NEGATIVE MODULATOR	LOXAPINE SUCCINATE	1975	4	MONDO_0005090	schizophrenia	D012559	Schizophrenia	145104	EFO_0000677	mental or behavioural disorder	5	CHEMBL831
DRD3	ENSG00000151577	D2-like dopamine receptor	CHEMBL1201155	D2-like dopamine receptor antagonist	NEGATIVE MODULATOR	LOXAPINE SUCCINATE	1975	4	MONDO_0005090	schizophrenia	D012559	Schizophrenia	145104	EFO_0000677	mental or behavioural disorder	5	CHEMBL831
DRD4	ENSG00000069696	D2-like dopamine receptor	CHEMBL1201155	D2-like dopamine receptor antagonist	NEGATIVE MODULATOR	LOXAPINE SUCCINATE	1975	4	MONDO_0005090	schizophrenia	D012559	Schizophrenia	145104	EFO_0000677	mental or behavioural disorder	5	CHEMBL831
DRD4	ENSG00000276825	D2-like dopamine receptor	CHEMBL1201155	D2-like dopamine receptor antagonist	NEGATIVE MODULATOR	LOXAPINE SUCCINATE	1975	4	MONDO_0005090	schizophrenia	D012559	Schizophrenia	145104	EFO_0000677	mental or behavioural disorder	5	CHEMBL831
DRD2	ENSG00000149295	D2-like dopamine receptor	CHEMBL1257040	D2-like dopamine receptor antagonist	NEGATIVE MODULATOR	TRIFLUOPERAZINE HYDROCHLORIDE	1959	4	EFO_0000677	mental or behavioural disorder	D011618	Psychotic Disorders	135149	EFO_0000677	mental or behavioural disorder	5	CHEMBL422
DRD2	ENSG00000149295	D2-like dopamine receptor	CHEMBL1257040	D2-like dopamine receptor antagonist	NEGATIVE MODULATOR	TRIFLUOPERAZINE HYDROCHLORIDE	1959	4	EFO_0006788	anxiety disorder	D001007	Anxiety	135151	EFO_0000677 | EFO_0000618	mental or behavioural disorder | nervous system disease	5	CHEMBL422
DRD2	ENSG00000149295	D2-like dopamine receptor	CHEMBL1257040	D2-like dopamine receptor antagonist	NEGATIVE MODULATOR	TRIFLUOPERAZINE HYDROCHLORIDE	1959	4	MONDO_0005090	schizophrenia	D012559	Schizophrenia	139354	EFO_0000677	mental or behavioural disorder	5	CHEMBL422
DRD3	ENSG00000151577	D2-like dopamine receptor	CHEMBL1257040	D2-like dopamine receptor antagonist	NEGATIVE MODULATOR	TRIFLUOPERAZINE HYDROCHLORIDE	1959	4	EFO_0000677	mental or behavioural disorder	D011618	Psychotic Disorders	135149	EFO_0000677	mental or behavioural disorder	5	CHEMBL422
DRD3	ENSG00000151577	D2-like dopamine receptor	CHEMBL1257040	D2-like dopamine receptor antagonist	NEGATIVE MODULATOR	TRIFLUOPERAZINE HYDROCHLORIDE	1959	4	EFO_0006788	anxiety disorder	D001007	Anxiety	135151	EFO_0000677 | EFO_0000618	mental or behavioural disorder | nervous system disease	5	CHEMBL422
DRD3	ENSG00000151577	D2-like dopamine receptor	CHEMBL1257040	D2-like dopamine receptor antagonist	NEGATIVE MODULATOR	TRIFLUOPERAZINE HYDROCHLORIDE	1959	4	MONDO_0005090	schizophrenia	D012559	Schizophrenia	139354	EFO_0000677	mental or behavioural disorder	5	CHEMBL422
DRD4	ENSG00000069696	D2-like dopamine receptor	CHEMBL1257040	D2-like dopamine receptor antagonist	NEGATIVE MODULATOR	TRIFLUOPERAZINE HYDROCHLORIDE	1959	4	EFO_0000677	mental or behavioural disorder	D011618	Psychotic Disorders	135149	EFO_0000677	mental or behavioural disorder	5	CHEMBL422
DRD4	ENSG00000276825	D2-like dopamine receptor	CHEMBL1257040	D2-like dopamine receptor antagonist	NEGATIVE MODULATOR	TRIFLUOPERAZINE HYDROCHLORIDE	1959	4	EFO_0000677	mental or behavioural disorder	D011618	Psychotic Disorders	135149	EFO_0000677	mental or behavioural disorder	5	CHEMBL422
DRD4	ENSG00000069696	D2-like dopamine receptor	CHEMBL1257040	D2-like dopamine receptor antagonist	NEGATIVE MODULATOR	TRIFLUOPERAZINE HYDROCHLORIDE	1959	4	EFO_0006788	anxiety disorder	D001007	Anxiety	135151	EFO_0000677 | EFO_0000618	mental or behavioural disorder | nervous system disease	5	CHEMBL422
DRD4	ENSG00000276825	D2-like dopamine receptor	CHEMBL1257040	D2-like dopamine receptor antagonist	NEGATIVE MODULATOR	TRIFLUOPERAZINE HYDROCHLORIDE	1959	4	EFO_0006788	anxiety disorder	D001007	Anxiety	135151	EFO_0000677 | EFO_0000618	mental or behavioural disorder | nervous system disease	5	CHEMBL422
DRD4	ENSG00000069696	D2-like dopamine receptor	CHEMBL1257040	D2-like dopamine receptor antagonist	NEGATIVE MODULATOR	TRIFLUOPERAZINE HYDROCHLORIDE	1959	4	MONDO_0005090	schizophrenia	D012559	Schizophrenia	139354	EFO_0000677	mental or behavioural disorder	5	CHEMBL422
DRD4	ENSG00000276825	D2-like dopamine receptor	CHEMBL1257040	D2-like dopamine receptor antagonist	NEGATIVE MODULATOR	TRIFLUOPERAZINE HYDROCHLORIDE	1959	4	MONDO_0005090	schizophrenia	D012559	Schizophrenia	139354	EFO_0000677	mental or behavioural disorder	5	CHEMBL422
DRD2	ENSG00000149295	D2-like dopamine receptor	CHEMBL3182733	D2-like dopamine receptor agonist	POSITIVE MODULATOR	PRAMIPEXOLE DIHYDROCHLORIDE	1997	4	EFO_0004270	restless legs syndrome	D012148	Restless Legs Syndrome	135359	HP_0001197 | EFO_0000618	abnormality of prenatal development or birth | nervous system disease	3	CHEMBL301265
DRD2	ENSG00000149295	D2-like dopamine receptor	CHEMBL3182733	D2-like dopamine receptor agonist	POSITIVE MODULATOR	PRAMIPEXOLE DIHYDROCHLORIDE	1997	1	MONDO_0004976	amyotrophic lateral sclerosis	D000690	Amyotrophic Lateral Sclerosis	139686	EFO_0000618	nervous system disease	3	CHEMBL301265
DRD2	ENSG00000149295	D2-like dopamine receptor	CHEMBL3182733	D2-like dopamine receptor agonist	POSITIVE MODULATOR	PRAMIPEXOLE DIHYDROCHLORIDE	1997	4	MONDO_0005180	Parkinson disease	D010300	Parkinson Disease	139687	EFO_0000589 | EFO_0000618 | HP_0001197	metabolic disease | nervous system disease | abnormality of prenatal development or birth	3	CHEMBL301265
DRD2	ENSG00000149295	D2-like dopamine receptor	CHEMBL3182733	D2-like dopamine receptor agonist	POSITIVE MODULATOR	PRAMIPEXOLE DIHYDROCHLORIDE	1997	2	MONDO_0004985	bipolar disorder	D001714	Bipolar Disorder	145631	EFO_0000677	mental or behavioural disorder	3	CHEMBL301265
DRD3	ENSG00000151577	D2-like dopamine receptor	CHEMBL3182733	D2-like dopamine receptor agonist	POSITIVE MODULATOR	PRAMIPEXOLE DIHYDROCHLORIDE	1997	4	EFO_0004270	restless legs syndrome	D012148	Restless Legs Syndrome	135359	HP_0001197 | EFO_0000618	abnormality of prenatal development or birth | nervous system disease	3	CHEMBL301265
DRD3	ENSG00000151577	D2-like dopamine receptor	CHEMBL3182733	D2-like dopamine receptor agonist	POSITIVE MODULATOR	PRAMIPEXOLE DIHYDROCHLORIDE	1997	1	MONDO_0004976	amyotrophic lateral sclerosis	D000690	Amyotrophic Lateral Sclerosis	139686	EFO_0000618	nervous system disease	3	CHEMBL301265
DRD3	ENSG00000151577	D2-like dopamine receptor	CHEMBL3182733	D2-like dopamine receptor agonist	POSITIVE MODULATOR	PRAMIPEXOLE DIHYDROCHLORIDE	1997	4	MONDO_0005180	Parkinson disease	D010300	Parkinson Disease	139687	EFO_0000589 | EFO_0000618 | HP_0001197	metabolic disease | nervous system disease | abnormality of prenatal development or birth	3	CHEMBL301265
DRD3	ENSG00000151577	D2-like dopamine receptor	CHEMBL3182733	D2-like dopamine receptor agonist	POSITIVE MODULATOR	PRAMIPEXOLE DIHYDROCHLORIDE	1997	2	MONDO_0004985	bipolar disorder	D001714	Bipolar Disorder	145631	EFO_0000677	mental or behavioural disorder	3	CHEMBL301265
DRD4	ENSG00000069696	D2-like dopamine receptor	CHEMBL3182733	D2-like dopamine receptor agonist	POSITIVE MODULATOR	PRAMIPEXOLE DIHYDROCHLORIDE	1997	4	EFO_0004270	restless legs syndrome	D012148	Restless Legs Syndrome	135359	HP_0001197 | EFO_0000618	abnormality of prenatal development or birth | nervous system disease	3	CHEMBL301265
DRD4	ENSG00000276825	D2-like dopamine receptor	CHEMBL3182733	D2-like dopamine receptor agonist	POSITIVE MODULATOR	PRAMIPEXOLE DIHYDROCHLORIDE	1997	4	EFO_0004270	restless legs syndrome	D012148	Restless Legs Syndrome	135359	HP_0001197 | EFO_0000618	abnormality of prenatal development or birth | nervous system disease	3	CHEMBL301265
DRD4	ENSG00000069696	D2-like dopamine receptor	CHEMBL3182733	D2-like dopamine receptor agonist	POSITIVE MODULATOR	PRAMIPEXOLE DIHYDROCHLORIDE	1997	1	MONDO_0004976	amyotrophic lateral sclerosis	D000690	Amyotrophic Lateral Sclerosis	139686	EFO_0000618	nervous system disease	3	CHEMBL301265
DRD4	ENSG00000276825	D2-like dopamine receptor	CHEMBL3182733	D2-like dopamine receptor agonist	POSITIVE MODULATOR	PRAMIPEXOLE DIHYDROCHLORIDE	1997	1	MONDO_0004976	amyotrophic lateral sclerosis	D000690	Amyotrophic Lateral Sclerosis	139686	EFO_0000618	nervous system disease	3	CHEMBL301265
DRD4	ENSG00000069696	D2-like dopamine receptor	CHEMBL3182733	D2-like dopamine receptor agonist	POSITIVE MODULATOR	PRAMIPEXOLE DIHYDROCHLORIDE	1997	4	MONDO_0005180	Parkinson disease	D010300	Parkinson Disease	139687	EFO_0000589 | EFO_0000618 | HP_0001197	metabolic disease | nervous system disease | abnormality of prenatal development or birth	3	CHEMBL301265
DRD4	ENSG00000276825	D2-like dopamine receptor	CHEMBL3182733	D2-like dopamine receptor agonist	POSITIVE MODULATOR	PRAMIPEXOLE DIHYDROCHLORIDE	1997	4	MONDO_0005180	Parkinson disease	D010300	Parkinson Disease	139687	EFO_0000589 | EFO_0000618 | HP_0001197	metabolic disease | nervous system disease | abnormality of prenatal development or birth	3	CHEMBL301265
DRD4	ENSG00000069696	D2-like dopamine receptor	CHEMBL3182733	D2-like dopamine receptor agonist	POSITIVE MODULATOR	PRAMIPEXOLE DIHYDROCHLORIDE	1997	2	MONDO_0004985	bipolar disorder	D001714	Bipolar Disorder	145631	EFO_0000677	mental or behavioural disorder	3	CHEMBL301265
DRD4	ENSG00000276825	D2-like dopamine receptor	CHEMBL3182733	D2-like dopamine receptor agonist	POSITIVE MODULATOR	PRAMIPEXOLE DIHYDROCHLORIDE	1997	2	MONDO_0004985	bipolar disorder	D001714	Bipolar Disorder	145631	EFO_0000677	mental or behavioural disorder	3	CHEMBL301265
DRD2	ENSG00000149295	D2-like dopamine receptor	CHEMBL3989694	D2-like dopamine receptor antagonist	NEGATIVE MODULATOR	OLANZAPINE PAMOATE	2009	4	MONDO_0005090	schizophrenia	D012559	Schizophrenia	140538	EFO_0000677	mental or behavioural disorder	5	CHEMBL715
DRD3	ENSG00000151577	D2-like dopamine receptor	CHEMBL3989694	D2-like dopamine receptor antagonist	NEGATIVE MODULATOR	OLANZAPINE PAMOATE	2009	4	MONDO_0005090	schizophrenia	D012559	Schizophrenia	140538	EFO_0000677	mental or behavioural disorder	5	CHEMBL715
DRD4	ENSG00000069696	D2-like dopamine receptor	CHEMBL3989694	D2-like dopamine receptor antagonist	NEGATIVE MODULATOR	OLANZAPINE PAMOATE	2009	4	MONDO_0005090	schizophrenia	D012559	Schizophrenia	140538	EFO_0000677	mental or behavioural disorder	5	CHEMBL715
DRD4	ENSG00000276825	D2-like dopamine receptor	CHEMBL3989694	D2-like dopamine receptor antagonist	NEGATIVE MODULATOR	OLANZAPINE PAMOATE	2009	4	MONDO_0005090	schizophrenia	D012559	Schizophrenia	140538	EFO_0000677	mental or behavioural disorder	5	CHEMBL715
DRD2	ENSG00000149295	D2-like dopamine receptor	CHEMBL4297147	D2-like dopamine receptor inverse agonist	NEGATIVE MODULATOR	HALOPERIDOL LACTATE	1967	3	EFO_0005411	schizoaffective disorder	D011618	Psychotic Disorders	70630	EFO_0000677 | EFO_0000618	mental or behavioural disorder | nervous system disease	4	CHEMBL54
DRD2	ENSG00000149295	D2-like dopamine receptor	CHEMBL4297147	D2-like dopamine receptor inverse agonist	NEGATIVE MODULATOR	HALOPERIDOL LACTATE	1967	3	HP_0000713	Agitation	D011595	Psychomotor Agitation	124076	HP_0000707	abnormality of the nervous system	4	CHEMBL54
DRD2	ENSG00000149295	D2-like dopamine receptor	CHEMBL4297147	D2-like dopamine receptor inverse agonist	NEGATIVE MODULATOR	HALOPERIDOL LACTATE	1967	4	MONDO_0005090	schizophrenia	D012559	Schizophrenia	141581	EFO_0000677	mental or behavioural disorder	4	CHEMBL54
DRD3	ENSG00000151577	D2-like dopamine receptor	CHEMBL4297147	D2-like dopamine receptor inverse agonist	NEGATIVE MODULATOR	HALOPERIDOL LACTATE	1967	3	EFO_0005411	schizoaffective disorder	D011618	Psychotic Disorders	70630	EFO_0000677 | EFO_0000618	mental or behavioural disorder | nervous system disease	4	CHEMBL54
DRD3	ENSG00000151577	D2-like dopamine receptor	CHEMBL4297147	D2-like dopamine receptor inverse agonist	NEGATIVE MODULATOR	HALOPERIDOL LACTATE	1967	3	HP_0000713	Agitation	D011595	Psychomotor Agitation	124076	HP_0000707	abnormality of the nervous system	4	CHEMBL54
DRD3	ENSG00000151577	D2-like dopamine receptor	CHEMBL4297147	D2-like dopamine receptor inverse agonist	NEGATIVE MODULATOR	HALOPERIDOL LACTATE	1967	4	MONDO_0005090	schizophrenia	D012559	Schizophrenia	141581	EFO_0000677	mental or behavioural disorder	4	CHEMBL54
DRD4	ENSG00000069696	D2-like dopamine receptor	CHEMBL4297147	D2-like dopamine receptor inverse agonist	NEGATIVE MODULATOR	HALOPERIDOL LACTATE	1967	3	EFO_0005411	schizoaffective disorder	D011618	Psychotic Disorders	70630	EFO_0000677 | EFO_0000618	mental or behavioural disorder | nervous system disease	4	CHEMBL54
DRD4	ENSG00000276825	D2-like dopamine receptor	CHEMBL4297147	D2-like dopamine receptor inverse agonist	NEGATIVE MODULATOR	HALOPERIDOL LACTATE	1967	3	EFO_0005411	schizoaffective disorder	D011618	Psychotic Disorders	70630	EFO_0000677 | EFO_0000618	mental or behavioural disorder | nervous system disease	4	CHEMBL54
DRD4	ENSG00000069696	D2-like dopamine receptor	CHEMBL4297147	D2-like dopamine receptor inverse agonist	NEGATIVE MODULATOR	HALOPERIDOL LACTATE	1967	3	HP_0000713	Agitation	D011595	Psychomotor Agitation	124076	HP_0000707	abnormality of the nervous system	4	CHEMBL54
DRD4	ENSG00000276825	D2-like dopamine receptor	CHEMBL4297147	D2-like dopamine receptor inverse agonist	NEGATIVE MODULATOR	HALOPERIDOL LACTATE	1967	3	HP_0000713	Agitation	D011595	Psychomotor Agitation	124076	HP_0000707	abnormality of the nervous system	4	CHEMBL54
DRD4	ENSG00000069696	D2-like dopamine receptor	CHEMBL4297147	D2-like dopamine receptor inverse agonist	NEGATIVE MODULATOR	HALOPERIDOL LACTATE	1967	4	MONDO_0005090	schizophrenia	D012559	Schizophrenia	141581	EFO_0000677	mental or behavioural disorder	4	CHEMBL54
DRD4	ENSG00000276825	D2-like dopamine receptor	CHEMBL4297147	D2-like dopamine receptor inverse agonist	NEGATIVE MODULATOR	HALOPERIDOL LACTATE	1967	4	MONDO_0005090	schizophrenia	D012559	Schizophrenia	141581	EFO_0000677	mental or behavioural disorder	4	CHEMBL54
DRD2	ENSG00000149295	D2-like dopamine receptor	CHEMBL5314363	D2-like dopamine receptor agonist	POSITIVE MODULATOR	APOMORPHINE HYDROCHLORIDE	2001	1	EFO_0000616	neoplasm	D009369	Neoplasms	109940	EFO_0000616	neoplasm	3	CHEMBL53
DRD2	ENSG00000149295	D2-like dopamine receptor	CHEMBL5314363	D2-like dopamine receptor agonist	POSITIVE MODULATOR	APOMORPHINE HYDROCHLORIDE	2001	1	EFO_0003882	osteoporosis	D010024	Osteoporosis	109941	HP_0000924 | HP_0000079 | EFO_0000589	abnormality of the skeletal system | abnormality of the urinary system | metabolic disease	3	CHEMBL53
DRD2	ENSG00000149295	D2-like dopamine receptor	CHEMBL5314363	D2-like dopamine receptor agonist	POSITIVE MODULATOR	APOMORPHINE HYDROCHLORIDE	2001	4	MONDO_0005180	Parkinson disease	D010300	Parkinson Disease	139353	EFO_0000589 | EFO_0000618 | HP_0001197	metabolic disease | nervous system disease | abnormality of prenatal development or birth	3	CHEMBL53
DRD2	ENSG00000149295	D2-like dopamine receptor	CHEMBL5314363	D2-like dopamine receptor agonist	POSITIVE MODULATOR	APOMORPHINE HYDROCHLORIDE	2001	4	HP_0000802	Impotence	D007172	Erectile Dysfunction	145485	HP_0000078	abnormality of the genital system	3	CHEMBL53
DRD3	ENSG00000151577	D2-like dopamine receptor	CHEMBL5314363	D2-like dopamine receptor agonist	POSITIVE MODULATOR	APOMORPHINE HYDROCHLORIDE	2001	1	EFO_0000616	neoplasm	D009369	Neoplasms	109940	EFO_0000616	neoplasm	3	CHEMBL53
DRD3	ENSG00000151577	D2-like dopamine receptor	CHEMBL5314363	D2-like dopamine receptor agonist	POSITIVE MODULATOR	APOMORPHINE HYDROCHLORIDE	2001	1	EFO_0003882	osteoporosis	D010024	Osteoporosis	109941	HP_0000924 | HP_0000079 | EFO_0000589	abnormality of the skeletal system | abnormality of the urinary system | metabolic disease	3	CHEMBL53
DRD3	ENSG00000151577	D2-like dopamine receptor	CHEMBL5314363	D2-like dopamine receptor agonist	POSITIVE MODULATOR	APOMORPHINE HYDROCHLORIDE	2001	4	MONDO_0005180	Parkinson disease	D010300	Parkinson Disease	139353	EFO_0000589 | EFO_0000618 | HP_0001197	metabolic disease | nervous system disease | abnormality of prenatal development or birth	3	CHEMBL53
DRD3	ENSG00000151577	D2-like dopamine receptor	CHEMBL5314363	D2-like dopamine receptor agonist	POSITIVE MODULATOR	APOMORPHINE HYDROCHLORIDE	2001	4	HP_0000802	Impotence	D007172	Erectile Dysfunction	145485	HP_0000078	abnormality of the genital system	3	CHEMBL53
DRD4	ENSG00000069696	D2-like dopamine receptor	CHEMBL5314363	D2-like dopamine receptor agonist	POSITIVE MODULATOR	APOMORPHINE HYDROCHLORIDE	2001	1	EFO_0000616	neoplasm	D009369	Neoplasms	109940	EFO_0000616	neoplasm	3	CHEMBL53
DRD4	ENSG00000276825	D2-like dopamine receptor	CHEMBL5314363	D2-like dopamine receptor agonist	POSITIVE MODULATOR	APOMORPHINE HYDROCHLORIDE	2001	1	EFO_0000616	neoplasm	D009369	Neoplasms	109940	EFO_0000616	neoplasm	3	CHEMBL53
DRD4	ENSG00000069696	D2-like dopamine receptor	CHEMBL5314363	D2-like dopamine receptor agonist	POSITIVE MODULATOR	APOMORPHINE HYDROCHLORIDE	2001	1	EFO_0003882	osteoporosis	D010024	Osteoporosis	109941	HP_0000924 | HP_0000079 | EFO_0000589	abnormality of the skeletal system | abnormality of the urinary system | metabolic disease	3	CHEMBL53
DRD4	ENSG00000276825	D2-like dopamine receptor	CHEMBL5314363	D2-like dopamine receptor agonist	POSITIVE MODULATOR	APOMORPHINE HYDROCHLORIDE	2001	1	EFO_0003882	osteoporosis	D010024	Osteoporosis	109941	HP_0000924 | HP_0000079 | EFO_0000589	abnormality of the skeletal system | abnormality of the urinary system | metabolic disease	3	CHEMBL53
DRD4	ENSG00000069696	D2-like dopamine receptor	CHEMBL5314363	D2-like dopamine receptor agonist	POSITIVE MODULATOR	APOMORPHINE HYDROCHLORIDE	2001	4	MONDO_0005180	Parkinson disease	D010300	Parkinson Disease	139353	EFO_0000589 | EFO_0000618 | HP_0001197	metabolic disease | nervous system disease | abnormality of prenatal development or birth	3	CHEMBL53
DRD4	ENSG00000276825	D2-like dopamine receptor	CHEMBL5314363	D2-like dopamine receptor agonist	POSITIVE MODULATOR	APOMORPHINE HYDROCHLORIDE	2001	4	MONDO_0005180	Parkinson disease	D010300	Parkinson Disease	139353	EFO_0000589 | EFO_0000618 | HP_0001197	metabolic disease | nervous system disease | abnormality of prenatal development or birth	3	CHEMBL53
DRD4	ENSG00000069696	D2-like dopamine receptor	CHEMBL5314363	D2-like dopamine receptor agonist	POSITIVE MODULATOR	APOMORPHINE HYDROCHLORIDE	2001	4	HP_0000802	Impotence	D007172	Erectile Dysfunction	145485	HP_0000078	abnormality of the genital system	3	CHEMBL53
DRD4	ENSG00000276825	D2-like dopamine receptor	CHEMBL5314363	D2-like dopamine receptor agonist	POSITIVE MODULATOR	APOMORPHINE HYDROCHLORIDE	2001	4	HP_0000802	Impotence	D007172	Erectile Dysfunction	145485	HP_0000078	abnormality of the genital system	3	CHEMBL53
FZD1	ENSG00000157240	Frizzled-1	CHEMBL2364652	Frizzled-1 antagonist	NEGATIVE MODULATOR	VANTICTUMAB		1	EFO_0000616	neoplasm	D009369	Neoplasms	70785	EFO_0000616	neoplasm	5	CHEMBL2364652
FZD1	ENSG00000157240	Frizzled-1	CHEMBL2364652	Frizzled-1 antagonist	NEGATIVE MODULATOR	VANTICTUMAB		1	EFO_0002618	pancreatic carcinoma	D010190	Pancreatic Neoplasms	70786	EFO_0000616 | EFO_0000589	neoplasm | metabolic disease	5	CHEMBL2364652
FZD1	ENSG00000157240	Frizzled-1	CHEMBL2364652	Frizzled-1 antagonist	NEGATIVE MODULATOR	VANTICTUMAB		1	MONDO_0007254	breast cancer	D001943	Breast Neoplasms	124160	EFO_0000616	neoplasm	5	CHEMBL2364652
ABCA1	ENSG00000165029	ATP-binding cassette sub-family A member 1	CHEMBL608	ATP-binding cassette sub-family A member 1 inhibitor	NEGATIVE MODULATOR	PROBUCOL	1977	2	EFO_0000401	diabetic nephropathy	D003928	Diabetic Nephropathies	24816	EFO_0000589 | HP_0000079	metabolic disease | abnormality of the urinary system	1	CHEMBL608
ABCA1	ENSG00000165029	ATP-binding cassette sub-family A member 1	CHEMBL608	ATP-binding cassette sub-family A member 1 inhibitor	NEGATIVE MODULATOR	PROBUCOL	1977	4	EFO_0000319	cardiovascular disease	D002318	Cardiovascular Diseases	27895	EFO_0000319	cardiovascular disease	1	CHEMBL608
ABCA1	ENSG00000165029	ATP-binding cassette sub-family A member 1	CHEMBL608	ATP-binding cassette sub-family A member 1 inhibitor	NEGATIVE MODULATOR	PROBUCOL	1977	2	EFO_0004265	peripheral arterial disease	D058729	Peripheral Arterial Disease	63991	EFO_0000319	cardiovascular disease	1	CHEMBL608
ABCA1	ENSG00000165029	ATP-binding cassette sub-family A member 1	CHEMBL608	ATP-binding cassette sub-family A member 1 inhibitor	NEGATIVE MODULATOR	PROBUCOL	1977	3	MONDO_0021187	hyperlipidemia	D006949	Hyperlipidemias	139678	EFO_0000589	metabolic disease	1	CHEMBL608
TOP1MT	ENSG00000184428	DNA topoisomerase I, mitochondrial	CHEMBL1607	DNA topoisomerase I, mitochondrial inhibitor	NEGATIVE MODULATOR	TOPOTECAN HYDROCHLORIDE	1996	2	EFO_0000565	leukemia	D007938	Leukemia	23980	HP_0000924 | HP_0003011 | EFO_0000540 | EFO_0000616 | HP_0001871	abnormality of the skeletal system | abnormality of the musculature | immune system disease | neoplasm | abnormality of blood and blood-forming tissues	1	CHEMBL84
TOP1MT	ENSG00000184428	DNA topoisomerase I, mitochondrial	CHEMBL1607	DNA topoisomerase I, mitochondrial inhibitor	NEGATIVE MODULATOR	TOPOTECAN HYDROCHLORIDE	1996	2	EFO_0003833	brain neoplasm	D001932	Brain Neoplasms	24960	EFO_0000616 | EFO_0000618	neoplasm | nervous system disease	1	CHEMBL84
TOP1MT	ENSG00000184428	DNA topoisomerase I, mitochondrial	CHEMBL1607	DNA topoisomerase I, mitochondrial inhibitor	NEGATIVE MODULATOR	TOPOTECAN HYDROCHLORIDE	1996	4	EFO_0001075	ovarian carcinoma	D010051	Ovarian Neoplasms	24961	EFO_0000616 | EFO_0000512 | EFO_0000589	neoplasm | reproductive system disease | metabolic disease	1	CHEMBL84
TOP1MT	ENSG00000184428	DNA topoisomerase I, mitochondrial	CHEMBL1607	DNA topoisomerase I, mitochondrial inhibitor	NEGATIVE MODULATOR	TOPOTECAN HYDROCHLORIDE	1996	4	EFO_0000702	small cell lung carcinoma	D055752	Small Cell Lung Carcinoma	24962	EFO_0000616 | EFO_0000684 | EFO_0000589 | HP_0001197	neoplasm | respiratory system disease | metabolic disease | abnormality of prenatal development or birth	1	CHEMBL84
TOP1MT	ENSG00000184428	DNA topoisomerase I, mitochondrial	CHEMBL1607	DNA topoisomerase I, mitochondrial inhibitor	NEGATIVE MODULATOR	TOPOTECAN HYDROCHLORIDE	1996	3	EFO_0000691	sarcoma	D012509	Sarcoma	26937	EFO_0000616	neoplasm	1	CHEMBL84
TOP1MT	ENSG00000184428	DNA topoisomerase I, mitochondrial	CHEMBL1607	DNA topoisomerase I, mitochondrial inhibitor	NEGATIVE MODULATOR	TOPOTECAN HYDROCHLORIDE	1996	3	EFO_0001061	cervical carcinoma	D002583	Uterine Cervical Neoplasms	45737	EFO_0000616 | EFO_0000512	neoplasm | reproductive system disease	1	CHEMBL84
TOP1MT	ENSG00000184428	DNA topoisomerase I, mitochondrial	CHEMBL1607	DNA topoisomerase I, mitochondrial inhibitor	NEGATIVE MODULATOR	TOPOTECAN HYDROCHLORIDE	1996	1	EFO_0000326	central nervous system cancer	D005910	Glioma	47170	EFO_0000616 | EFO_0000618	neoplasm | nervous system disease	1	CHEMBL84
TOP1MT	ENSG00000184428	DNA topoisomerase I, mitochondrial	CHEMBL1607	DNA topoisomerase I, mitochondrial inhibitor	NEGATIVE MODULATOR	TOPOTECAN HYDROCHLORIDE	1996	1	EFO_1000657	rectum cancer	D012004	Rectal Neoplasms	51879	EFO_0000616 | EFO_0000405	neoplasm | digestive system disease	1	CHEMBL84
TOP1MT	ENSG00000184428	DNA topoisomerase I, mitochondrial	CHEMBL1607	DNA topoisomerase I, mitochondrial inhibitor	NEGATIVE MODULATOR	TOPOTECAN HYDROCHLORIDE	1996	2	EFO_0000174	Ewing sarcoma	D012512	Sarcoma, Ewing	62313	EFO_0000616	neoplasm	1	CHEMBL84
TOP1MT	ENSG00000184428	DNA topoisomerase I, mitochondrial	CHEMBL1607	DNA topoisomerase I, mitochondrial inhibitor	NEGATIVE MODULATOR	TOPOTECAN HYDROCHLORIDE	1996	2	EFO_0000198	myelodysplastic syndrome	D009190	Myelodysplastic Syndromes	62314	EFO_0000616 | HP_0001871 | HP_0000924 | HP_0001197 | EFO_0004503 | EFO_0005741 | EFO_0000540 | HP_0002715 | EFO_0000677 | EFO_0000618 | HP_0000707	neoplasm | abnormality of blood and blood-forming tissues | abnormality of the skeletal system | abnormality of prenatal development or birth | hematological measurement | infectious disease | immune system disease | abnormality of the immune system | mental or behavioural disorder | nervous system disease | abnormality of the nervous system	1	CHEMBL84
TOP1MT	ENSG00000184428	DNA topoisomerase I, mitochondrial	CHEMBL1607	DNA topoisomerase I, mitochondrial inhibitor	NEGATIVE MODULATOR	TOPOTECAN HYDROCHLORIDE	1996	3	EFO_0000220	acute lymphoblastic leukemia	D054198	Precursor Cell Lymphoblastic Leukemia-Lymphoma	62315	HP_0000924 | HP_0003011 | HP_0001871 | EFO_0000616 | EFO_0000540 | HP_0001197	abnormality of the skeletal system | abnormality of the musculature | abnormality of blood and blood-forming tissues | neoplasm | immune system disease | abnormality of prenatal development or birth	1	CHEMBL84
TOP1MT	ENSG00000184428	DNA topoisomerase I, mitochondrial	CHEMBL1607	DNA topoisomerase I, mitochondrial inhibitor	NEGATIVE MODULATOR	TOPOTECAN HYDROCHLORIDE	1996	2	EFO_0000222	acute myeloid leukemia	D015470	Leukemia, Myeloid, Acute	62316	HP_0001871 | EFO_0000616 | EFO_0004503	abnormality of blood and blood-forming tissues | neoplasm | hematological measurement	1	CHEMBL84
TOP1MT	ENSG00000184428	DNA topoisomerase I, mitochondrial	CHEMBL1607	DNA topoisomerase I, mitochondrial inhibitor	NEGATIVE MODULATOR	TOPOTECAN HYDROCHLORIDE	1996	4	EFO_0000313	carcinoma	D002277	Carcinoma	62319	EFO_0000616	neoplasm	1	CHEMBL84
TOP1MT	ENSG00000184428	DNA topoisomerase I, mitochondrial	CHEMBL1607	DNA topoisomerase I, mitochondrial inhibitor	NEGATIVE MODULATOR	TOPOTECAN HYDROCHLORIDE	1996	1	EFO_0000519	glioblastoma multiforme	D005909	Glioblastoma	62321	EFO_0000616 | EFO_0000618 | HP_0000707 | EFO_0000677	neoplasm | nervous system disease | abnormality of the nervous system | mental or behavioural disorder	1	CHEMBL84
TOP1MT	ENSG00000184428	DNA topoisomerase I, mitochondrial	CHEMBL1607	DNA topoisomerase I, mitochondrial inhibitor	NEGATIVE MODULATOR	TOPOTECAN HYDROCHLORIDE	1996	2	EFO_0000574	lymphoma	D008223	Lymphoma	62322	EFO_0000616 | HP_0001197 | HP_0001871	neoplasm | abnormality of prenatal development or birth | abnormality of blood and blood-forming tissues	1	CHEMBL84
TOP1MT	ENSG00000184428	DNA topoisomerase I, mitochondrial	CHEMBL1607	DNA topoisomerase I, mitochondrial inhibitor	NEGATIVE MODULATOR	TOPOTECAN HYDROCHLORIDE	1996	3	EFO_0000616	neoplasm	D009369	Neoplasms	62323	EFO_0000616	neoplasm	1	CHEMBL84
TOP1MT	ENSG00000184428	DNA topoisomerase I, mitochondrial	CHEMBL1607	DNA topoisomerase I, mitochondrial inhibitor	NEGATIVE MODULATOR	TOPOTECAN HYDROCHLORIDE	1996	3	EFO_0000621	neuroblastoma	D009447	Neuroblastoma	62324	EFO_0000616 | EFO_0000618	neoplasm | nervous system disease	1	CHEMBL84
TOP1MT	ENSG00000184428	DNA topoisomerase I, mitochondrial	CHEMBL1607	DNA topoisomerase I, mitochondrial inhibitor	NEGATIVE MODULATOR	TOPOTECAN HYDROCHLORIDE	1996	1	EFO_0000630	oligoastrocytoma	D009837	Oligodendroglioma	62325	EFO_0000616 | EFO_0000618 | HP_0000924 | EFO_0000677 | HP_0000707	neoplasm | nervous system disease | abnormality of the skeletal system | mental or behavioural disorder | abnormality of the nervous system	1	CHEMBL84
TOP1MT	ENSG00000184428	DNA topoisomerase I, mitochondrial	CHEMBL1607	DNA topoisomerase I, mitochondrial inhibitor	NEGATIVE MODULATOR	TOPOTECAN HYDROCHLORIDE	1996	1	EFO_0000681	renal cell carcinoma	D002292	Carcinoma, Renal Cell	62326	EFO_0000616 | HP_0000079	neoplasm | abnormality of the urinary system	1	CHEMBL84
TOP1MT	ENSG00000184428	DNA topoisomerase I, mitochondrial	CHEMBL1607	DNA topoisomerase I, mitochondrial inhibitor	NEGATIVE MODULATOR	TOPOTECAN HYDROCHLORIDE	1996	2	EFO_0001378	multiple myeloma	D009101	Multiple Myeloma	62327	HP_0001871 | EFO_0004503 | EFO_0004872 | EFO_0000540 | HP_0002715 | EFO_0000616	abnormality of blood and blood-forming tissues | hematological measurement | inflammatory biomarker measurement | immune system disease | abnormality of the immune system | neoplasm	1	CHEMBL84
TOP1MT	ENSG00000184428	DNA topoisomerase I, mitochondrial	CHEMBL1607	DNA topoisomerase I, mitochondrial inhibitor	NEGATIVE MODULATOR	TOPOTECAN HYDROCHLORIDE	1996	3	EFO_0001416	cervical adenocarcinoma	D002583	Uterine Cervical Neoplasms	62328	EFO_0000616 | EFO_0000512	neoplasm | reproductive system disease	1	CHEMBL84
TOP1MT	ENSG00000184428	DNA topoisomerase I, mitochondrial	CHEMBL1607	DNA topoisomerase I, mitochondrial inhibitor	NEGATIVE MODULATOR	TOPOTECAN HYDROCHLORIDE	1996	1	EFO_0002499	anaplastic astrocytoma	D001254	Astrocytoma	62330	EFO_0000616 | EFO_0000618	neoplasm | nervous system disease	1	CHEMBL84
TOP1MT	ENSG00000184428	DNA topoisomerase I, mitochondrial	CHEMBL1607	DNA topoisomerase I, mitochondrial inhibitor	NEGATIVE MODULATOR	TOPOTECAN HYDROCHLORIDE	1996	1	EFO_0002501	anaplastic oligodendroglioma	D009837	Oligodendroglioma	62331	EFO_0000616 | EFO_0000618	neoplasm | nervous system disease	1	CHEMBL84
TOP1MT	ENSG00000184428	DNA topoisomerase I, mitochondrial	CHEMBL1607	DNA topoisomerase I, mitochondrial inhibitor	NEGATIVE MODULATOR	TOPOTECAN HYDROCHLORIDE	1996	3	EFO_0003060	non-small cell lung carcinoma	D002289	Carcinoma, Non-Small-Cell Lung	62333	EFO_0000616 | EFO_0000684	neoplasm | respiratory system disease	1	CHEMBL84
TOP1MT	ENSG00000184428	DNA topoisomerase I, mitochondrial	CHEMBL1607	DNA topoisomerase I, mitochondrial inhibitor	NEGATIVE MODULATOR	TOPOTECAN HYDROCHLORIDE	1996	1	EFO_0003851	meningeal neoplasm	D008577	Meningeal Neoplasms	62334	EFO_0000616 | EFO_0000618	neoplasm | nervous system disease	1	CHEMBL84
TOP1MT	ENSG00000184428	DNA topoisomerase I, mitochondrial	CHEMBL1607	DNA topoisomerase I, mitochondrial inhibitor	NEGATIVE MODULATOR	TOPOTECAN HYDROCHLORIDE	1996	2	EFO_0003869	breast neoplasm	D001943	Breast Neoplasms	62335	EFO_0000616 | EFO_0010285 | EFO_0000512	neoplasm | integumentary system disease | reproductive system disease	1	CHEMBL84
TOP1MT	ENSG00000184428	DNA topoisomerase I, mitochondrial	CHEMBL1607	DNA topoisomerase I, mitochondrial inhibitor	NEGATIVE MODULATOR	TOPOTECAN HYDROCHLORIDE	1996	4	EFO_0003893	ovarian neoplasm	D010051	Ovarian Neoplasms	62336	EFO_0000512 | EFO_0000589 | EFO_0000616	reproductive system disease | metabolic disease | neoplasm	1	CHEMBL84
TOP1MT	ENSG00000184428	DNA topoisomerase I, mitochondrial	CHEMBL1607	DNA topoisomerase I, mitochondrial inhibitor	NEGATIVE MODULATOR	TOPOTECAN HYDROCHLORIDE	1996	2	EFO_0005952	non-Hodgkins lymphoma	D008228	Lymphoma, Non-Hodgkin	62339	EFO_0000616 | HP_0001871 | EFO_0004503	neoplasm | abnormality of blood and blood-forming tissues | hematological measurement	1	CHEMBL84
TOP1MT	ENSG00000184428	DNA topoisomerase I, mitochondrial	CHEMBL1607	DNA topoisomerase I, mitochondrial inhibitor	NEGATIVE MODULATOR	TOPOTECAN HYDROCHLORIDE	1996	2	EFO_0007362	mediastinal cancer	D008479	Mediastinal Neoplasms	62340	EFO_0000616	neoplasm	1	CHEMBL84
TOP1MT	ENSG00000184428	DNA topoisomerase I, mitochondrial	CHEMBL1607	DNA topoisomerase I, mitochondrial inhibitor	NEGATIVE MODULATOR	TOPOTECAN HYDROCHLORIDE	1996	3	EFO_1001100	peritoneal neoplasm	D010534	Peritoneal Neoplasms	62342	EFO_0000616	neoplasm	1	CHEMBL84
TOP1MT	ENSG00000184428	DNA topoisomerase I, mitochondrial	CHEMBL1607	DNA topoisomerase I, mitochondrial inhibitor	NEGATIVE MODULATOR	TOPOTECAN HYDROCHLORIDE	1996	1	EFO_1001331	Genital neoplasm, female	D005833	Genital Neoplasms, Female	62343	EFO_0000512 | EFO_0000616	reproductive system disease | neoplasm	1	CHEMBL84
TOP1MT	ENSG00000184428	DNA topoisomerase I, mitochondrial	CHEMBL1607	DNA topoisomerase I, mitochondrial inhibitor	NEGATIVE MODULATOR	TOPOTECAN HYDROCHLORIDE	1996	2	EFO_1001465	gliosarcoma	D018316	Gliosarcoma	62344	EFO_0000618 | HP_0000707 | EFO_0000616 | EFO_0000677	nervous system disease | abnormality of the nervous system | neoplasm | mental or behavioural disorder	1	CHEMBL84
TOP1MT	ENSG00000184428	DNA topoisomerase I, mitochondrial	CHEMBL1607	DNA topoisomerase I, mitochondrial inhibitor	NEGATIVE MODULATOR	TOPOTECAN HYDROCHLORIDE	1996	1	EFO_0000466	endometrioid carcinoma	D018269	Carcinoma, Endometrioid	109630	EFO_0000616 | EFO_0000512	neoplasm | reproductive system disease	1	CHEMBL84
TOP1MT	ENSG00000184428	DNA topoisomerase I, mitochondrial	CHEMBL1607	DNA topoisomerase I, mitochondrial inhibitor	NEGATIVE MODULATOR	TOPOTECAN HYDROCHLORIDE	1996	3	EFO_0002918	rhabdomyosarcoma	D012208	Rhabdomyosarcoma	109631	HP_0000924 | HP_0003011 | EFO_0000616	abnormality of the skeletal system | abnormality of the musculature | neoplasm	1	CHEMBL84
TOP1MT	ENSG00000184428	DNA topoisomerase I, mitochondrial	CHEMBL1607	DNA topoisomerase I, mitochondrial inhibitor	NEGATIVE MODULATOR	TOPOTECAN HYDROCHLORIDE	1996	4	EFO_0008524	small cell carcinoma	D018288	Carcinoma, Small Cell	109632	EFO_0000589 | EFO_0000616	metabolic disease | neoplasm	1	CHEMBL84
TOP1MT	ENSG00000184428	DNA topoisomerase I, mitochondrial	CHEMBL1607	DNA topoisomerase I, mitochondrial inhibitor	NEGATIVE MODULATOR	TOPOTECAN HYDROCHLORIDE	1996	3	EFO_0000502	ganglioneuroblastoma	D018305	Ganglioneuroblastoma	120088	EFO_0000616 | EFO_0000618	neoplasm | nervous system disease	1	CHEMBL84
TOP1MT	ENSG00000184428	DNA topoisomerase I, mitochondrial	CHEMBL1607	DNA topoisomerase I, mitochondrial inhibitor	NEGATIVE MODULATOR	TOPOTECAN HYDROCHLORIDE	1996	1	EFO_0002428	chronic myeloproliferative disorder	D009196	Myeloproliferative Disorders	120089	HP_0000924 | HP_0003011 | EFO_0000616 | EFO_0000540 | EFO_1001986 | HP_0001871	abnormality of the skeletal system | abnormality of the musculature | neoplasm | immune system disease | connective tissue disease | abnormality of blood and blood-forming tissues	1	CHEMBL84
TOP1MT	ENSG00000184428	DNA topoisomerase I, mitochondrial	CHEMBL1607	DNA topoisomerase I, mitochondrial inhibitor	NEGATIVE MODULATOR	TOPOTECAN HYDROCHLORIDE	1996	1	EFO_1000043	ovarian serous cystadenocarcinoma	D018293	Cystadenoma, Serous	120090	EFO_0000512 | EFO_0000616 | EFO_0000589	reproductive system disease | neoplasm | metabolic disease	1	CHEMBL84
TOP1MT	ENSG00000184428	DNA topoisomerase I, mitochondrial	CHEMBL1607	DNA topoisomerase I, mitochondrial inhibitor	NEGATIVE MODULATOR	TOPOTECAN HYDROCHLORIDE	1996	2	EFO_1000158	Central Nervous System Neoplasm	D016543	Central Nervous System Neoplasms	120091	EFO_0000616 | EFO_0000618	neoplasm | nervous system disease	1	CHEMBL84
TOP1MT	ENSG00000184428	DNA topoisomerase I, mitochondrial	CHEMBL1607	DNA topoisomerase I, mitochondrial inhibitor	NEGATIVE MODULATOR	TOPOTECAN HYDROCHLORIDE	1996	1	EFO_1000823	aseptic meningitis	D008582	Meningitis, Aseptic	120092	EFO_0000618	nervous system disease	1	CHEMBL84
TOP1MT	ENSG00000184428	DNA topoisomerase I, mitochondrial	CHEMBL1607	DNA topoisomerase I, mitochondrial inhibitor	NEGATIVE MODULATOR	TOPOTECAN HYDROCHLORIDE	1996	3	EFO_1001042	mesenchymoma	D008637	Mesenchymoma	120093	EFO_0000616	neoplasm	1	CHEMBL84
TOP1MT	ENSG00000184428	DNA topoisomerase I, mitochondrial	CHEMBL1607	DNA topoisomerase I, mitochondrial inhibitor	NEGATIVE MODULATOR	TOPOTECAN HYDROCHLORIDE	1996	3	MONDO_0002087	peritoneum cancer	D010534	Peritoneal Neoplasms	120094	EFO_0000616	neoplasm	1	CHEMBL84
TOP1MT	ENSG00000184428	DNA topoisomerase I, mitochondrial	CHEMBL1607	DNA topoisomerase I, mitochondrial inhibitor	NEGATIVE MODULATOR	TOPOTECAN HYDROCHLORIDE	1996	3	MONDO_0002158	fallopian tube cancer	D005185	Fallopian Tube Neoplasms	120095	EFO_0000616 | EFO_0000512	neoplasm | reproductive system disease	1	CHEMBL84
TOP1MT	ENSG00000184428	DNA topoisomerase I, mitochondrial	CHEMBL1607	DNA topoisomerase I, mitochondrial inhibitor	NEGATIVE MODULATOR	TOPOTECAN HYDROCHLORIDE	1996	3	MONDO_0002974	cervical cancer	D002583	Uterine Cervical Neoplasms	120096	EFO_0000616 | EFO_0000512	neoplasm | reproductive system disease	1	CHEMBL84
TOP1MT	ENSG00000184428	DNA topoisomerase I, mitochondrial	CHEMBL1607	DNA topoisomerase I, mitochondrial inhibitor	NEGATIVE MODULATOR	TOPOTECAN HYDROCHLORIDE	1996	2	MONDO_0007254	breast cancer	D001943	Breast Neoplasms	120097	EFO_0000616	neoplasm	1	CHEMBL84
TOP1MT	ENSG00000184428	DNA topoisomerase I, mitochondrial	CHEMBL1607	DNA topoisomerase I, mitochondrial inhibitor	NEGATIVE MODULATOR	TOPOTECAN HYDROCHLORIDE	1996	1	MONDO_0007576	esophageal cancer	D004938	Esophageal Neoplasms	120098	EFO_0000616 | EFO_0000405	neoplasm | digestive system disease	1	CHEMBL84
TOP1MT	ENSG00000184428	DNA topoisomerase I, mitochondrial	CHEMBL1607	DNA topoisomerase I, mitochondrial inhibitor	NEGATIVE MODULATOR	TOPOTECAN HYDROCHLORIDE	1996	4	MONDO_0008170	ovarian cancer	D010051	Ovarian Neoplasms	120099	EFO_0005741 | EFO_0000512	infectious disease | reproductive system disease	1	CHEMBL84
TOP1MT	ENSG00000184428	DNA topoisomerase I, mitochondrial	CHEMBL1607	DNA topoisomerase I, mitochondrial inhibitor	NEGATIVE MODULATOR	TOPOTECAN HYDROCHLORIDE	1996	2	MONDO_0008315	prostate cancer	D064129	Prostatic Neoplasms, Castration-Resistant	120100	EFO_0000616 | HP_0000078 | HP_0000079	neoplasm | abnormality of the genital system | abnormality of the urinary system	1	CHEMBL84
TOP1MT	ENSG00000184428	DNA topoisomerase I, mitochondrial	CHEMBL1607	DNA topoisomerase I, mitochondrial inhibitor	NEGATIVE MODULATOR	TOPOTECAN HYDROCHLORIDE	1996	3	MONDO_0008903	lung cancer	D008175	Lung Neoplasms	120101	EFO_0000616 | EFO_0000684	neoplasm | respiratory system disease	1	CHEMBL84
TOP1MT	ENSG00000184428	DNA topoisomerase I, mitochondrial	CHEMBL1607	DNA topoisomerase I, mitochondrial inhibitor	NEGATIVE MODULATOR	TOPOTECAN HYDROCHLORIDE	1996	2	MONDO_0011962	endometrial cancer	D016889	Endometrial Neoplasms	120102	EFO_0000616 | EFO_0000512	neoplasm | reproductive system disease	1	CHEMBL84
TOP1MT	ENSG00000184428	DNA topoisomerase I, mitochondrial	CHEMBL1607	DNA topoisomerase I, mitochondrial inhibitor	NEGATIVE MODULATOR	TOPOTECAN HYDROCHLORIDE	1996	2	MONDO_0018271	peripheral primitive neuroectodermal tumor	D018241	Neuroectodermal Tumors, Primitive, Peripheral	120104	EFO_0000616 | EFO_0000618	neoplasm | nervous system disease	1	CHEMBL84
TOP1MT	ENSG00000184428	DNA topoisomerase I, mitochondrial	CHEMBL1607	DNA topoisomerase I, mitochondrial inhibitor	NEGATIVE MODULATOR	TOPOTECAN HYDROCHLORIDE	1996	2	MONDO_0019004	kidney Wilms tumor	D009396	Wilms Tumor	120105	EFO_0000616 | HP_0000079	neoplasm | abnormality of the urinary system	1	CHEMBL84
TOP1MT	ENSG00000184428	DNA topoisomerase I, mitochondrial	CHEMBL1607	DNA topoisomerase I, mitochondrial inhibitor	NEGATIVE MODULATOR	TOPOTECAN HYDROCHLORIDE	1996	2	MONDO_0021063	malignant colon neoplasm	D003110	Colonic Neoplasms	120106	EFO_0000616 | EFO_0000405	neoplasm | digestive system disease	1	CHEMBL84
TOP1MT	ENSG00000184428	DNA topoisomerase I, mitochondrial	CHEMBL1607	DNA topoisomerase I, mitochondrial inhibitor	NEGATIVE MODULATOR	TOPOTECAN HYDROCHLORIDE	1996	1	EFO_0000389	cutaneous melanoma	D008545	Melanoma	128032	EFO_0000616 | EFO_0000589 | EFO_0010285	neoplasm | metabolic disease | integumentary system disease	1	CHEMBL84
TOP1MT	ENSG00000184428	DNA topoisomerase I, mitochondrial	CHEMBL1607	DNA topoisomerase I, mitochondrial inhibitor	NEGATIVE MODULATOR	TOPOTECAN HYDROCHLORIDE	1996	1	EFO_0002617	metastatic melanoma	D008545	Melanoma	128033	EFO_0000589 | EFO_0000616	metabolic disease | neoplasm	1	CHEMBL84
TOP1MT	ENSG00000184428	DNA topoisomerase I, mitochondrial	CHEMBL1607	DNA topoisomerase I, mitochondrial inhibitor	NEGATIVE MODULATOR	TOPOTECAN HYDROCHLORIDE	1996	3	EFO_1000251	Fallopian Tube Carcinoma	D005185	Fallopian Tube Neoplasms	128034	EFO_0000616 | EFO_0000512	neoplasm | reproductive system disease	1	CHEMBL84
TOP1MT	ENSG00000184428	DNA topoisomerase I, mitochondrial	CHEMBL1607	DNA topoisomerase I, mitochondrial inhibitor	NEGATIVE MODULATOR	TOPOTECAN HYDROCHLORIDE	1996	1	MONDO_0100342	malignant glioma	D005910	Glioma	128035	EFO_0000616 | EFO_0000618 | HP_0000707	neoplasm | nervous system disease | abnormality of the nervous system	1	CHEMBL84
TOP1MT	ENSG00000184428	DNA topoisomerase I, mitochondrial	CHEMBL1607	DNA topoisomerase I, mitochondrial inhibitor	NEGATIVE MODULATOR	TOPOTECAN HYDROCHLORIDE	1996	4	MONDO_0008170	ovarian cancer	D000077216	Carcinoma, Ovarian Epithelial	134976	EFO_0005741 | EFO_0000512	infectious disease | reproductive system disease	1	CHEMBL84
TOP1MT	ENSG00000184428	DNA topoisomerase I, mitochondrial	CHEMBL1607	DNA topoisomerase I, mitochondrial inhibitor	NEGATIVE MODULATOR	TOPOTECAN HYDROCHLORIDE	1996	1	EFO_0000613	myxoid liposarcoma	D018208	Liposarcoma, Myxoid	139067	HP_0000924 | HP_0003011 | EFO_0000616 | HP_0001197 | EFO_1001986	abnormality of the skeletal system | abnormality of the musculature | neoplasm | abnormality of prenatal development or birth | connective tissue disease	1	CHEMBL84
TOP1MT	ENSG00000184428	DNA topoisomerase I, mitochondrial	CHEMBL1607	DNA topoisomerase I, mitochondrial inhibitor	NEGATIVE MODULATOR	TOPOTECAN HYDROCHLORIDE	1996	1	EFO_0002087	fibrosarcoma	D005354	Fibrosarcoma	139068	EFO_0000616 | EFO_1001986	neoplasm | connective tissue disease	1	CHEMBL84
TOP1MT	ENSG00000184428	DNA topoisomerase I, mitochondrial	CHEMBL1607	DNA topoisomerase I, mitochondrial inhibitor	NEGATIVE MODULATOR	TOPOTECAN HYDROCHLORIDE	1996	1	EFO_0005543	glioma	D005910	Glioma	139069	EFO_0000616 | EFO_0000618 | HP_0000707	neoplasm | nervous system disease | abnormality of the nervous system	1	CHEMBL84
TOP1MT	ENSG00000184428	DNA topoisomerase I, mitochondrial	CHEMBL1607	DNA topoisomerase I, mitochondrial inhibitor	NEGATIVE MODULATOR	TOPOTECAN HYDROCHLORIDE	1996	1	EFO_0005561	histiocytoma	D051642	Histiocytoma	139070	EFO_0000616	neoplasm	1	CHEMBL84
TOP1MT	ENSG00000184428	DNA topoisomerase I, mitochondrial	CHEMBL1607	DNA topoisomerase I, mitochondrial inhibitor	NEGATIVE MODULATOR	TOPOTECAN HYDROCHLORIDE	1996	1	EFO_0008498	clear cell sarcoma	D018227	Sarcoma, Clear Cell	139071	EFO_0000616 | HP_0000079 | HP_0001197 | MONDO_0021205 | EFO_0000618 | HP_0000707	neoplasm | abnormality of the urinary system | abnormality of prenatal development or birth | disorder of ear | nervous system disease | abnormality of the nervous system	1	CHEMBL84
TOP1MT	ENSG00000184428	DNA topoisomerase I, mitochondrial	CHEMBL1607	DNA topoisomerase I, mitochondrial inhibitor	NEGATIVE MODULATOR	TOPOTECAN HYDROCHLORIDE	1996	1	EFO_1000895	desmoplastic small round cell tumor	D058405	Desmoplastic Small Round Cell Tumor	139072	EFO_0000616	neoplasm	1	CHEMBL84
TOP1MT	ENSG00000184428	DNA topoisomerase I, mitochondrial	CHEMBL1607	DNA topoisomerase I, mitochondrial inhibitor	NEGATIVE MODULATOR	TOPOTECAN HYDROCHLORIDE	1996	1	MONDO_0002380	myoepithelial tumor	D009208	Myoepithelioma	139073			1	CHEMBL84
TOP1MT	ENSG00000184428	DNA topoisomerase I, mitochondrial	CHEMBL1607	DNA topoisomerase I, mitochondrial inhibitor	NEGATIVE MODULATOR	TOPOTECAN HYDROCHLORIDE	1996	2	MONDO_0006058	Wilms tumor	D009396	Wilms Tumor	139074	EFO_0000616	neoplasm	1	CHEMBL84
TOP1MT	ENSG00000184428	DNA topoisomerase I, mitochondrial	CHEMBL1607	DNA topoisomerase I, mitochondrial inhibitor	NEGATIVE MODULATOR	TOPOTECAN HYDROCHLORIDE	1996	3	MONDO_0008380	retinoblastoma	D012175	Retinoblastoma	139075	EFO_0000616 | EFO_0003966 | EFO_0000618	neoplasm | eye disease | nervous system disease	1	CHEMBL84
TOP1MT	ENSG00000184428	DNA topoisomerase I, mitochondrial	CHEMBL1607	DNA topoisomerase I, mitochondrial inhibitor	NEGATIVE MODULATOR	TOPOTECAN HYDROCHLORIDE	1996	4	MONDO_0018364	malignant epithelial tumor of ovary	D000077216	Carcinoma, Ovarian Epithelial	139076			1	CHEMBL84
TOP1MT	ENSG00000184428	DNA topoisomerase I, mitochondrial	CHEMBL1607	DNA topoisomerase I, mitochondrial inhibitor	NEGATIVE MODULATOR	TOPOTECAN HYDROCHLORIDE	1996	1	MONDO_0037745	fibromyxoid tumor	D005350	Fibroma	139077			1	CHEMBL84
TOP1MT	ENSG00000184428	DNA topoisomerase I, mitochondrial	CHEMBL1607	DNA topoisomerase I, mitochondrial inhibitor	NEGATIVE MODULATOR	TOPOTECAN HYDROCHLORIDE	1996	1	MONDO_0100096	COVID-19	D045169	Severe Acute Respiratory Syndrome	139078	EFO_0005741	infectious disease	1	CHEMBL84
TOP1MT	ENSG00000184428	DNA topoisomerase I, mitochondrial	CHEMBL1607	DNA topoisomerase I, mitochondrial inhibitor	NEGATIVE MODULATOR	TOPOTECAN HYDROCHLORIDE	1996	2	EFO_0002939	medulloblastoma	D008527	Medulloblastoma	145348	EFO_0000616 | EFO_0000618	neoplasm | nervous system disease	1	CHEMBL84
TOP1MT	ENSG00000184428	DNA topoisomerase I, mitochondrial	CHEMBL1607	DNA topoisomerase I, mitochondrial inhibitor	NEGATIVE MODULATOR	TOPOTECAN HYDROCHLORIDE	1996	1	EFO_0005537	triple-negative breast cancer	D064726	Triple Negative Breast Neoplasms	145349	EFO_0000616 | EFO_0000512 | EFO_0010285	neoplasm | reproductive system disease | integumentary system disease	1	CHEMBL84
TOP1MT	ENSG00000184428	DNA topoisomerase I, mitochondrial	CHEMBL1607	DNA topoisomerase I, mitochondrial inhibitor	NEGATIVE MODULATOR	TOPOTECAN HYDROCHLORIDE	1996	3	MONDO_0004992	cancer	D009369	Neoplasms	145350	EFO_0000616	neoplasm	1	CHEMBL84
CPS1	ENSG00000021826	Carbamoyl-phosphate synthase [ammonia], mitochondrial	CHEMBL1201780	Carbamoyl-phosphate synthase [ammonia], mitochondrial positive allosteric modulator	POSITIVE MODULATOR	CARGLUMIC ACID	2010	4	Orphanet_927	Hyperammonemia due to N-acetylglutamate synthetase deficiency	D022124	Hyperammonemia	25856	EFO_0000589 | HP_0001197	metabolic disease | abnormality of prenatal development or birth	1	CHEMBL1201780
CPS1	ENSG00000021826	Carbamoyl-phosphate synthase [ammonia], mitochondrial	CHEMBL1201780	Carbamoyl-phosphate synthase [ammonia], mitochondrial positive allosteric modulator	POSITIVE MODULATOR	CARGLUMIC ACID	2010	4	HP_0001987	Hyperammonemia	D022124	Hyperammonemia	133721	EFO_0000589	metabolic disease	1	CHEMBL1201780
CPS1	ENSG00000021826	Carbamoyl-phosphate synthase [ammonia], mitochondrial	CHEMBL1201780	Carbamoyl-phosphate synthase [ammonia], mitochondrial positive allosteric modulator	POSITIVE MODULATOR	CARGLUMIC ACID	2010	3	MONDO_0011628	propionic acidemia	D056693	Propionic Acidemia	136982	EFO_0000589 | HP_0001197	metabolic disease | abnormality of prenatal development or birth	1	CHEMBL1201780
CPS1	ENSG00000021826	Carbamoyl-phosphate synthase [ammonia], mitochondrial	CHEMBL1201780	Carbamoyl-phosphate synthase [ammonia], mitochondrial positive allosteric modulator	POSITIVE MODULATOR	CARGLUMIC ACID	2010	2	MONDO_0019052	inborn errors of metabolism	D008661	Metabolism, Inborn Errors	136983	EFO_0000589 | HP_0001197	metabolic disease | abnormality of prenatal development or birth	1	CHEMBL1201780
CPS1	ENSG00000021826	Carbamoyl-phosphate synthase [ammonia], mitochondrial	CHEMBL1201780	Carbamoyl-phosphate synthase [ammonia], mitochondrial positive allosteric modulator	POSITIVE MODULATOR	CARGLUMIC ACID	2010	4	MONDO_0004736	inborn disorder of amino acid metabolism	D000592	Amino Acid Metabolism, Inborn Errors	144191			1	CHEMBL1201780
PPAT	ENSG00000128059	Amidophosphoribosyltransferase	CHEMBL1542	Amidophosphoribosyltransferase inhibitor	NEGATIVE MODULATOR	AZATHIOPRINE	1968	3	EFO_0004991	Myasthenia gravis	D009157	Myasthenia Gravis	22744	EFO_0000540 | EFO_0000618	immune system disease | nervous system disease	1	CHEMBL1542
PPAT	ENSG00000128059	Amidophosphoribosyltransferase	CHEMBL1542	Amidophosphoribosyltransferase inhibitor	NEGATIVE MODULATOR	AZATHIOPRINE	1968	4	EFO_0000685	rheumatoid arthritis	D001172	Arthritis, Rheumatoid	24177	EFO_1001986 | HP_0000924 | EFO_0004872 | EFO_0000540 | HP_0002715	connective tissue disease | abnormality of the skeletal system | inflammatory biomarker measurement | immune system disease | abnormality of the immune system	1	CHEMBL1542
PPAT	ENSG00000128059	Amidophosphoribosyltransferase	CHEMBL1542	Amidophosphoribosyltransferase inhibitor	NEGATIVE MODULATOR	AZATHIOPRINE	1968	3	EFO_0006803	vasculitis	D014657	Vasculitis	24178	EFO_0000319	cardiovascular disease	1	CHEMBL1542
PPAT	ENSG00000128059	Amidophosphoribosyltransferase	CHEMBL1542	Amidophosphoribosyltransferase inhibitor	NEGATIVE MODULATOR	AZATHIOPRINE	1968	3	EFO_0000384	Crohn's disease	D003424	Crohn Disease	25093	EFO_0000405 | EFO_0000540 | HP_0002715 | EFO_0004872 | EFO_1001986	digestive system disease | immune system disease | abnormality of the immune system | inflammatory biomarker measurement | connective tissue disease	1	CHEMBL1542
PPAT	ENSG00000128059	Amidophosphoribosyltransferase	CHEMBL1542	Amidophosphoribosyltransferase inhibitor	NEGATIVE MODULATOR	AZATHIOPRINE	1968	3	EFO_0000729	ulcerative colitis	D003093	Colitis, Ulcerative	27562	EFO_1001986 | EFO_0000405 | EFO_0004872 | EFO_0000540 | HP_0002715	connective tissue disease | digestive system disease | inflammatory biomarker measurement | immune system disease | abnormality of the immune system	1	CHEMBL1542
PPAT	ENSG00000128059	Amidophosphoribosyltransferase	CHEMBL1542	Amidophosphoribosyltransferase inhibitor	NEGATIVE MODULATOR	AZATHIOPRINE	1968	4	EFO_0000540	immune system disease	D007154	Immune System Diseases	41727	EFO_0000540 | HP_0002715 | EFO_0004872	immune system disease | abnormality of the immune system | inflammatory biomarker measurement	1	CHEMBL1542
PPAT	ENSG00000128059	Amidophosphoribosyltransferase	CHEMBL1542	Amidophosphoribosyltransferase inhibitor	NEGATIVE MODULATOR	AZATHIOPRINE	1968	3	EFO_0000182	hepatocellular carcinoma	D006528	Carcinoma, Hepatocellular	58485	EFO_0000616 | EFO_0000589	neoplasm | metabolic disease	1	CHEMBL1542
PPAT	ENSG00000128059	Amidophosphoribosyltransferase	CHEMBL1542	Amidophosphoribosyltransferase inhibitor	NEGATIVE MODULATOR	AZATHIOPRINE	1968	3	EFO_0000318	cardiomyopathy	D009202	Cardiomyopathies	58486	EFO_0000319	cardiovascular disease	1	CHEMBL1542
PPAT	ENSG00000128059	Amidophosphoribosyltransferase	CHEMBL1542	Amidophosphoribosyltransferase inhibitor	NEGATIVE MODULATOR	AZATHIOPRINE	1968	2	EFO_0000768	idiopathic pulmonary fibrosis	D054990	Idiopathic Pulmonary Fibrosis	58488	EFO_0000684 | EFO_0000616	respiratory system disease | neoplasm	1	CHEMBL1542
PPAT	ENSG00000128059	Amidophosphoribosyltransferase	CHEMBL1542	Amidophosphoribosyltransferase inhibitor	NEGATIVE MODULATOR	AZATHIOPRINE	1968	1	EFO_0003767	inflammatory bowel disease	D015212	Inflammatory Bowel Diseases	58489	EFO_0000405 | EFO_0004872 | EFO_0000540 | HP_0002715	digestive system disease | inflammatory biomarker measurement | immune system disease | abnormality of the immune system	1	CHEMBL1542
PPAT	ENSG00000128059	Amidophosphoribosyltransferase	CHEMBL1542	Amidophosphoribosyltransferase inhibitor	NEGATIVE MODULATOR	AZATHIOPRINE	1968	2	EFO_0003818	lung disease	D008171	Lung Diseases	58490	EFO_0000684	respiratory system disease	1	CHEMBL1542
PPAT	ENSG00000128059	Amidophosphoribosyltransferase	CHEMBL1542	Amidophosphoribosyltransferase inhibitor	NEGATIVE MODULATOR	AZATHIOPRINE	1968	3	EFO_0003884	chronic kidney disease	D051436	Renal Insufficiency, Chronic	58491	HP_0000079	abnormality of the urinary system	1	CHEMBL1542
PPAT	ENSG00000128059	Amidophosphoribosyltransferase	CHEMBL1542	Amidophosphoribosyltransferase inhibitor	NEGATIVE MODULATOR	AZATHIOPRINE	1968	3	EFO_0004194	IGA glomerulonephritis	D005922	Glomerulonephritis, IGA	58492	HP_0001197 | HP_0000079	abnormality of prenatal development or birth | abnormality of the urinary system	1	CHEMBL1542
PPAT	ENSG00000128059	Amidophosphoribosyltransferase	CHEMBL1542	Amidophosphoribosyltransferase inhibitor	NEGATIVE MODULATOR	AZATHIOPRINE	1968	2	EFO_0004244	interstitial lung disease	D017563	Lung Diseases, Interstitial	58493	EFO_0000684	respiratory system disease	1	CHEMBL1542
PPAT	ENSG00000128059	Amidophosphoribosyltransferase	CHEMBL1542	Amidophosphoribosyltransferase inhibitor	NEGATIVE MODULATOR	AZATHIOPRINE	1968	3	EFO_0004256	neuromyelitis optica	D009471	Neuromyelitis Optica	58494	EFO_0003966 | EFO_0000540 | EFO_0000618	eye disease | immune system disease | nervous system disease	1	CHEMBL1542
PPAT	ENSG00000128059	Amidophosphoribosyltransferase	CHEMBL1542	Amidophosphoribosyltransferase inhibitor	NEGATIVE MODULATOR	AZATHIOPRINE	1968	2	EFO_0004274	gout	D006073	Gout	58495	EFO_0000589 | EFO_0004872	metabolic disease | inflammatory biomarker measurement	1	CHEMBL1542
PPAT	ENSG00000128059	Amidophosphoribosyltransferase	CHEMBL1542	Amidophosphoribosyltransferase inhibitor	NEGATIVE MODULATOR	AZATHIOPRINE	1968	2	EFO_0004719	pemphigus vulgaris	D010392	Pemphigus	58496	EFO_0000540 | EFO_0010285	immune system disease | integumentary system disease	1	CHEMBL1542
PPAT	ENSG00000128059	Amidophosphoribosyltransferase	CHEMBL1542	Amidophosphoribosyltransferase inhibitor	NEGATIVE MODULATOR	AZATHIOPRINE	1968	3	EFO_0004826	anti-neutrophil antibody associated vasculitis	D056648	Anti-Neutrophil Cytoplasmic Antibody-Associated Vasculitis	58497	EFO_0000540	immune system disease	1	CHEMBL1542
PPAT	ENSG00000128059	Amidophosphoribosyltransferase	CHEMBL1542	Amidophosphoribosyltransferase inhibitor	NEGATIVE MODULATOR	AZATHIOPRINE	1968	3	EFO_0005297	Granulomatosis with Polyangiitis	D014890	Granulomatosis with Polyangiitis	58498	HP_0000079 | EFO_0000540 | EFO_0000319	abnormality of the urinary system | immune system disease | cardiovascular disease	1	CHEMBL1542
PPAT	ENSG00000128059	Amidophosphoribosyltransferase	CHEMBL1542	Amidophosphoribosyltransferase inhibitor	NEGATIVE MODULATOR	AZATHIOPRINE	1968	1	EFO_0005531	urticaria	D014581	Urticaria	58499	EFO_0010285 | EFO_0000540 | HP_0002715	integumentary system disease | immune system disease | abnormality of the immune system	1	CHEMBL1542
PPAT	ENSG00000128059	Amidophosphoribosyltransferase	CHEMBL1542	Amidophosphoribosyltransferase inhibitor	NEGATIVE MODULATOR	AZATHIOPRINE	1968	2	EFO_0005676	Autoimmune Hepatitis	D019693	Hepatitis, Autoimmune	58500	EFO_0000540 | EFO_0000589	immune system disease | metabolic disease	1	CHEMBL1542
PPAT	ENSG00000128059	Amidophosphoribosyltransferase	CHEMBL1542	Amidophosphoribosyltransferase inhibitor	NEGATIVE MODULATOR	AZATHIOPRINE	1968	3	EFO_0005761	lupus nephritis	D008181	Lupus Nephritis	58501	EFO_0000540 | HP_0000079	immune system disease | abnormality of the urinary system	1	CHEMBL1542
PPAT	ENSG00000128059	Amidophosphoribosyltransferase	CHEMBL1542	Amidophosphoribosyltransferase inhibitor	NEGATIVE MODULATOR	AZATHIOPRINE	1968	2	EFO_0007187	bullous pemphigoid	D010391	Pemphigoid, Bullous	58502	EFO_0000540 | EFO_0010285	immune system disease | integumentary system disease	1	CHEMBL1542
PPAT	ENSG00000128059	Amidophosphoribosyltransferase	CHEMBL1542	Amidophosphoribosyltransferase inhibitor	NEGATIVE MODULATOR	AZATHIOPRINE	1968	3	EFO_0007208	Churg-Strauss syndrome	D015267	Churg-Strauss Syndrome	58503	HP_0000079 | EFO_0000684 | EFO_0000540 | EFO_0000618 | EFO_0000319	abnormality of the urinary system | respiratory system disease | immune system disease | nervous system disease | cardiovascular disease	1	CHEMBL1542
PPAT	ENSG00000128059	Amidophosphoribosyltransferase	CHEMBL1542	Amidophosphoribosyltransferase inhibitor	NEGATIVE MODULATOR	AZATHIOPRINE	1968	3	EFO_1000784	microscopic polyangiitis	D055953	Microscopic Polyangiitis	58504	HP_0000079 | EFO_0000319	abnormality of the urinary system | cardiovascular disease	1	CHEMBL1542
PPAT	ENSG00000128059	Amidophosphoribosyltransferase	CHEMBL1542	Amidophosphoribosyltransferase inhibitor	NEGATIVE MODULATOR	AZATHIOPRINE	1968	3	EFO_1001857	Takayasu arteritis	D013625	Takayasu Arteritis	58505	HP_0000079 | EFO_0003966 | EFO_0000618 | EFO_0000319	abnormality of the urinary system | eye disease | nervous system disease | cardiovascular disease	1	CHEMBL1542
PPAT	ENSG00000128059	Amidophosphoribosyltransferase	CHEMBL1542	Amidophosphoribosyltransferase inhibitor	NEGATIVE MODULATOR	AZATHIOPRINE	1968	3	HP_0000964	Eczema	D004485	Eczema	58506	HP_0001871 | EFO_0004503 | EFO_0000540 | HP_0002715 | EFO_0010285	abnormality of blood and blood-forming tissues | hematological measurement | immune system disease | abnormality of the immune system | integumentary system disease	1	CHEMBL1542
PPAT	ENSG00000128059	Amidophosphoribosyltransferase	CHEMBL1542	Amidophosphoribosyltransferase inhibitor	NEGATIVE MODULATOR	AZATHIOPRINE	1968	3	HP_0001873	Thrombocytopenia	D013921	Thrombocytopenia	58507	HP_0001871 | EFO_0004503	abnormality of blood and blood-forming tissues | hematological measurement	1	CHEMBL1542
PPAT	ENSG00000128059	Amidophosphoribosyltransferase	CHEMBL1542	Amidophosphoribosyltransferase inhibitor	NEGATIVE MODULATOR	AZATHIOPRINE	1968	2	EFO_0000545	infertility	D007246	Infertility	108549	EFO_0000512	reproductive system disease	1	CHEMBL1542
PPAT	ENSG00000128059	Amidophosphoribosyltransferase	CHEMBL1542	Amidophosphoribosyltransferase inhibitor	NEGATIVE MODULATOR	AZATHIOPRINE	1968	3	EFO_0009448	pulmonary fibrosis	D011658	Pulmonary Fibrosis	108550	EFO_0000684 | EFO_0000616	respiratory system disease | neoplasm	1	CHEMBL1542
PPAT	ENSG00000128059	Amidophosphoribosyltransferase	CHEMBL1542	Amidophosphoribosyltransferase inhibitor	NEGATIVE MODULATOR	AZATHIOPRINE	1968	1	EFO_0000198	myelodysplastic syndrome	D009190	Myelodysplastic Syndromes	118017	EFO_0000616 | HP_0001871 | HP_0000924 | HP_0001197 | EFO_0004503 | EFO_0005741 | EFO_0000540 | HP_0002715 | EFO_0000677 | EFO_0000618 | HP_0000707	neoplasm | abnormality of blood and blood-forming tissues | abnormality of the skeletal system | abnormality of prenatal development or birth | hematological measurement | infectious disease | immune system disease | abnormality of the immune system | mental or behavioural disorder | nervous system disease | abnormality of the nervous system	1	CHEMBL1542
PPAT	ENSG00000128059	Amidophosphoribosyltransferase	CHEMBL1542	Amidophosphoribosyltransferase inhibitor	NEGATIVE MODULATOR	AZATHIOPRINE	1968	2	EFO_0000222	acute myeloid leukemia	D015470	Leukemia, Myeloid, Acute	118018	HP_0001871 | EFO_0000616 | EFO_0004503	abnormality of blood and blood-forming tissues | neoplasm | hematological measurement	1	CHEMBL1542
PPAT	ENSG00000128059	Amidophosphoribosyltransferase	CHEMBL1542	Amidophosphoribosyltransferase inhibitor	NEGATIVE MODULATOR	AZATHIOPRINE	1968	2	EFO_1000749	pemphigus	D010392	Pemphigus	127341	EFO_0000540 | EFO_0010285	immune system disease | integumentary system disease	1	CHEMBL1542
PPAT	ENSG00000128059	Amidophosphoribosyltransferase	CHEMBL1542	Amidophosphoribosyltransferase inhibitor	NEGATIVE MODULATOR	AZATHIOPRINE	1968	3	EFO_0001423	encephalomyelitis	D004679	Encephalomyelitis	137746	EFO_0005741 | EFO_0000618 | HP_0000707	infectious disease | nervous system disease | abnormality of the nervous system	1	CHEMBL1542
PPAT	ENSG00000128059	Amidophosphoribosyltransferase	CHEMBL1542	Amidophosphoribosyltransferase inhibitor	NEGATIVE MODULATOR	AZATHIOPRINE	1968	2	MONDO_0011382	sickle cell anemia	D000755	Anemia, Sickle Cell	137747	HP_0000924 | HP_0003011 | HP_0000079 | EFO_0000512 | HP_0001871 | EFO_0000589 | HP_0001197	abnormality of the skeletal system | abnormality of the musculature | abnormality of the urinary system | reproductive system disease | abnormality of blood and blood-forming tissues | metabolic disease | abnormality of prenatal development or birth	1	CHEMBL1542
PPAT	ENSG00000128059	Amidophosphoribosyltransferase	CHEMBL1542	Amidophosphoribosyltransferase inhibitor	NEGATIVE MODULATOR	AZATHIOPRINE	1968	1	MONDO_0019249	mucopolysaccharidosis	D009083	Mucopolysaccharidoses	137748	EFO_0003966 | EFO_0000589 | HP_0001197	eye disease | metabolic disease | abnormality of prenatal development or birth	1	CHEMBL1542
PPAT	ENSG00000128059	Amidophosphoribosyltransferase	CHEMBL1542	Amidophosphoribosyltransferase inhibitor	NEGATIVE MODULATOR	AZATHIOPRINE	1968	2	EFO_0000220	acute lymphoblastic leukemia	D054198	Precursor Cell Lymphoblastic Leukemia-Lymphoma	144638	HP_0000924 | HP_0003011 | HP_0001871 | EFO_0000616 | EFO_0000540 | HP_0001197	abnormality of the skeletal system | abnormality of the musculature | abnormality of blood and blood-forming tissues | neoplasm | immune system disease | abnormality of prenatal development or birth	1	CHEMBL1542
PPAT	ENSG00000128059	Amidophosphoribosyltransferase	CHEMBL1542	Amidophosphoribosyltransferase inhibitor	NEGATIVE MODULATOR	AZATHIOPRINE	1968	3	MONDO_0007915	systemic lupus erythematosus	D008180	Lupus Erythematosus, Systemic	144639	HP_0000079 | EFO_0000540 | HP_0002715 | HP_0000924	abnormality of the urinary system | immune system disease | abnormality of the immune system | abnormality of the skeletal system	1	CHEMBL1542
PPAT	ENSG00000128059	Amidophosphoribosyltransferase	CHEMBL1542	Amidophosphoribosyltransferase inhibitor	NEGATIVE MODULATOR	AZATHIOPRINE	1968	4			D051799	Delayed Graft Function	144640			1	CHEMBL1542
PPAT	ENSG00000128059	Amidophosphoribosyltransferase	CHEMBL1200400	Amidophosphoribosyltransferase inhibitor	NEGATIVE MODULATOR	AZATHIOPRINE SODIUM	1974									1	CHEMBL1542
PPAT	ENSG00000128059	Amidophosphoribosyltransferase	CHEMBL1200751	Amidophosphoribosyltransferase inhibitor	NEGATIVE MODULATOR	MERCAPTOPURINE	1953	3	EFO_0000384	Crohn's disease	D003424	Crohn Disease	23462	EFO_0000405 | EFO_0000540 | HP_0002715 | EFO_0004872 | EFO_1001986	digestive system disease | immune system disease | abnormality of the immune system | inflammatory biomarker measurement | connective tissue disease	1	CHEMBL1425
PPAT	ENSG00000128059	Amidophosphoribosyltransferase	CHEMBL1200751	Amidophosphoribosyltransferase inhibitor	NEGATIVE MODULATOR	MERCAPTOPURINE	1953	4	EFO_0000220	acute lymphoblastic leukemia	D054198	Precursor Cell Lymphoblastic Leukemia-Lymphoma	25445	HP_0000924 | HP_0003011 | HP_0001871 | EFO_0000616 | EFO_0000540 | HP_0001197	abnormality of the skeletal system | abnormality of the musculature | abnormality of blood and blood-forming tissues | neoplasm | immune system disease | abnormality of prenatal development or birth	1	CHEMBL1425
PPAT	ENSG00000128059	Amidophosphoribosyltransferase	CHEMBL1200751	Amidophosphoribosyltransferase inhibitor	NEGATIVE MODULATOR	MERCAPTOPURINE	1953	4	EFO_0000616	neoplasm	D009369	Neoplasms	42987	EFO_0000616	neoplasm	1	CHEMBL1425
PPAT	ENSG00000128059	Amidophosphoribosyltransferase	CHEMBL1200751	Amidophosphoribosyltransferase inhibitor	NEGATIVE MODULATOR	MERCAPTOPURINE	1953	2	EFO_0003872	colitis	D003092	Colitis	45081	EFO_0000405 | EFO_0000540 | HP_0002715 | EFO_0004872	digestive system disease | immune system disease | abnormality of the immune system | inflammatory biomarker measurement	1	CHEMBL1425
PPAT	ENSG00000128059	Amidophosphoribosyltransferase	CHEMBL1200751	Amidophosphoribosyltransferase inhibitor	NEGATIVE MODULATOR	MERCAPTOPURINE	1953	3	EFO_0000094	B-cell acute lymphoblastic leukemia	D015456	Leukemia, Biphenotypic, Acute	60798	HP_0000924 | HP_0003011 | HP_0001871 | EFO_0000616 | EFO_0000540 | HP_0001197	abnormality of the skeletal system | abnormality of the musculature | abnormality of blood and blood-forming tissues | neoplasm | immune system disease | abnormality of prenatal development or birth	1	CHEMBL1425
PPAT	ENSG00000128059	Amidophosphoribosyltransferase	CHEMBL1200751	Amidophosphoribosyltransferase inhibitor	NEGATIVE MODULATOR	MERCAPTOPURINE	1953	3	EFO_0000209	T-cell acute lymphoblastic leukemia	D015456	Leukemia, Biphenotypic, Acute	60799	HP_0000924 | HP_0003011 | HP_0001871 | EFO_0000616 | EFO_0000540 | HP_0001197	abnormality of the skeletal system | abnormality of the musculature | abnormality of blood and blood-forming tissues | neoplasm | immune system disease | abnormality of prenatal development or birth	1	CHEMBL1425
PPAT	ENSG00000128059	Amidophosphoribosyltransferase	CHEMBL1200751	Amidophosphoribosyltransferase inhibitor	NEGATIVE MODULATOR	MERCAPTOPURINE	1953	3	EFO_0000222	acute myeloid leukemia	D015470	Leukemia, Myeloid, Acute	60800	HP_0001871 | EFO_0000616 | EFO_0004503	abnormality of blood and blood-forming tissues | neoplasm | hematological measurement	1	CHEMBL1425
PPAT	ENSG00000128059	Amidophosphoribosyltransferase	CHEMBL1200751	Amidophosphoribosyltransferase inhibitor	NEGATIVE MODULATOR	MERCAPTOPURINE	1953	3	EFO_0000224	acute promyelocytic leukemia	D015473	Leukemia, Promyelocytic, Acute	60801	HP_0000924 | HP_0003011 | HP_0001871 | EFO_0000616 | EFO_0000540 | EFO_1001986	abnormality of the skeletal system | abnormality of the musculature | abnormality of blood and blood-forming tissues | neoplasm | immune system disease | connective tissue disease	1	CHEMBL1425
PPAT	ENSG00000128059	Amidophosphoribosyltransferase	CHEMBL1200751	Amidophosphoribosyltransferase inhibitor	NEGATIVE MODULATOR	MERCAPTOPURINE	1953	2	EFO_0000519	glioblastoma multiforme	D005909	Glioblastoma	60802	EFO_0000616 | EFO_0000618 | HP_0000707 | EFO_0000677	neoplasm | nervous system disease | abnormality of the nervous system | mental or behavioural disorder	1	CHEMBL1425
PPAT	ENSG00000128059	Amidophosphoribosyltransferase	CHEMBL1200751	Amidophosphoribosyltransferase inhibitor	NEGATIVE MODULATOR	MERCAPTOPURINE	1953	3	EFO_0000565	leukemia	D007938	Leukemia	60803	HP_0000924 | HP_0003011 | EFO_0000540 | EFO_0000616 | HP_0001871	abnormality of the skeletal system | abnormality of the musculature | immune system disease | neoplasm | abnormality of blood and blood-forming tissues	1	CHEMBL1425
PPAT	ENSG00000128059	Amidophosphoribosyltransferase	CHEMBL1200751	Amidophosphoribosyltransferase inhibitor	NEGATIVE MODULATOR	MERCAPTOPURINE	1953	3	EFO_0000574	lymphoma	D008223	Lymphoma	60804	EFO_0000616 | HP_0001197 | HP_0001871	neoplasm | abnormality of prenatal development or birth | abnormality of blood and blood-forming tissues	1	CHEMBL1425
PPAT	ENSG00000128059	Amidophosphoribosyltransferase	CHEMBL1200751	Amidophosphoribosyltransferase inhibitor	NEGATIVE MODULATOR	MERCAPTOPURINE	1953	3	EFO_0000729	ulcerative colitis	D003093	Colitis, Ulcerative	60805	EFO_1001986 | EFO_0000405 | EFO_0004872 | EFO_0000540 | HP_0002715	connective tissue disease | digestive system disease | inflammatory biomarker measurement | immune system disease | abnormality of the immune system	1	CHEMBL1425
PPAT	ENSG00000128059	Amidophosphoribosyltransferase	CHEMBL1200751	Amidophosphoribosyltransferase inhibitor	NEGATIVE MODULATOR	MERCAPTOPURINE	1953	2	EFO_0002499	anaplastic astrocytoma	D001254	Astrocytoma	60806	EFO_0000616 | EFO_0000618	neoplasm | nervous system disease	1	CHEMBL1425
PPAT	ENSG00000128059	Amidophosphoribosyltransferase	CHEMBL1200751	Amidophosphoribosyltransferase inhibitor	NEGATIVE MODULATOR	MERCAPTOPURINE	1953	2	EFO_0002501	anaplastic oligodendroglioma	D009837	Oligodendroglioma	60807	EFO_0000616 | EFO_0000618	neoplasm | nervous system disease	1	CHEMBL1425
PPAT	ENSG00000128059	Amidophosphoribosyltransferase	CHEMBL1200751	Amidophosphoribosyltransferase inhibitor	NEGATIVE MODULATOR	MERCAPTOPURINE	1953	4	EFO_0004289	lymphoid leukemia	D007945	Leukemia, Lymphoid	60808	EFO_0000616 | HP_0001871 | EFO_0004503	neoplasm | abnormality of blood and blood-forming tissues | hematological measurement	1	CHEMBL1425
PPAT	ENSG00000128059	Amidophosphoribosyltransferase	CHEMBL1200751	Amidophosphoribosyltransferase inhibitor	NEGATIVE MODULATOR	MERCAPTOPURINE	1953	3	EFO_1000318	Langerhans Cell Histiocytosis	D006646	Histiocytosis, Langerhans-Cell	60809	EFO_0000616 | EFO_0000540 | HP_0001197 | HP_0001871	neoplasm | immune system disease | abnormality of prenatal development or birth | abnormality of blood and blood-forming tissues	1	CHEMBL1425
PPAT	ENSG00000128059	Amidophosphoribosyltransferase	CHEMBL1200751	Amidophosphoribosyltransferase inhibitor	NEGATIVE MODULATOR	MERCAPTOPURINE	1953	4	MONDO_0000870	childhood acute lymphoblastic leukemia	D054198	Precursor Cell Lymphoblastic Leukemia-Lymphoma	119253	HP_0000924 | HP_0003011 | HP_0001871 | EFO_0000616 | EFO_0000540 | HP_0001197 | EFO_1001986	abnormality of the skeletal system | abnormality of the musculature | abnormality of blood and blood-forming tissues | neoplasm | immune system disease | abnormality of prenatal development or birth | connective tissue disease	1	CHEMBL1425
PPAT	ENSG00000128059	Amidophosphoribosyltransferase	CHEMBL1200751	Amidophosphoribosyltransferase inhibitor	NEGATIVE MODULATOR	MERCAPTOPURINE	1953	4	MONDO_0000873	lymphoblastic lymphoma	D054198	Precursor Cell Lymphoblastic Leukemia-Lymphoma	119254	EFO_0000616 | HP_0001197 | HP_0001871	neoplasm | abnormality of prenatal development or birth | abnormality of blood and blood-forming tissues	1	CHEMBL1425
PPAT	ENSG00000128059	Amidophosphoribosyltransferase	CHEMBL1200751	Amidophosphoribosyltransferase inhibitor	NEGATIVE MODULATOR	MERCAPTOPURINE	1953	2	MONDO_0003268	mixed glioma	D005910	Glioma	119255	EFO_0000616 | EFO_0000618	neoplasm | nervous system disease	1	CHEMBL1425
PPAT	ENSG00000128059	Amidophosphoribosyltransferase	CHEMBL1200751	Amidophosphoribosyltransferase inhibitor	NEGATIVE MODULATOR	MERCAPTOPURINE	1953	3	MONDO_0019460	acute leukemia of ambiguous lineage	D015456	Leukemia, Biphenotypic, Acute	119256	HP_0001871 | EFO_0004503 | EFO_0000616 | EFO_0005741 | EFO_0000540 | HP_0002715	abnormality of blood and blood-forming tissues | hematological measurement | neoplasm | infectious disease | immune system disease | abnormality of the immune system	1	CHEMBL1425
PPAT	ENSG00000128059	Amidophosphoribosyltransferase	CHEMBL1200751	Amidophosphoribosyltransferase inhibitor	NEGATIVE MODULATOR	MERCAPTOPURINE	1953	3	MONDO_0044917	T-lymphoblastic lymphoma	D054218	Precursor T-Cell Lymphoblastic Leukemia-Lymphoma	119257	EFO_0000616 | HP_0001197 | HP_0001871	neoplasm | abnormality of prenatal development or birth | abnormality of blood and blood-forming tissues	1	CHEMBL1425
PPAT	ENSG00000128059	Amidophosphoribosyltransferase	CHEMBL1200751	Amidophosphoribosyltransferase inhibitor	NEGATIVE MODULATOR	MERCAPTOPURINE	1953	2	EFO_0003833	brain neoplasm	D001932	Brain Neoplasms	134584	EFO_0000616 | EFO_0000618	neoplasm | nervous system disease	1	CHEMBL1425
PPAT	ENSG00000128059	Amidophosphoribosyltransferase	CHEMBL1200751	Amidophosphoribosyltransferase inhibitor	NEGATIVE MODULATOR	MERCAPTOPURINE	1953	1	EFO_0000309	Burkitts lymphoma	D002051	Burkitt Lymphoma	138553	HP_0001871 | EFO_0000616 | EFO_0005741 | EFO_0000540 | HP_0001197	abnormality of blood and blood-forming tissues | neoplasm | infectious disease | immune system disease | abnormality of prenatal development or birth	1	CHEMBL1425
CACNA1H	ENSG00000196557	Voltage-gated T-type calcium channel	CHEMBL695	Voltage-gated T-type calcium channel blocker	NEGATIVE MODULATOR	TRIMETHADIONE	1946	4	EFO_0000474	epilepsy	D004827	Epilepsy	27488	EFO_0000677 | EFO_0000618 | HP_0000707	mental or behavioural disorder | nervous system disease | abnormality of the nervous system	3	CHEMBL695
CACNA1G	ENSG00000006283	Voltage-gated T-type calcium channel	CHEMBL695	Voltage-gated T-type calcium channel blocker	NEGATIVE MODULATOR	TRIMETHADIONE	1946	4	EFO_0000474	epilepsy	D004827	Epilepsy	27488	EFO_0000677 | EFO_0000618 | HP_0000707	mental or behavioural disorder | nervous system disease | abnormality of the nervous system	3	CHEMBL695
CACNA1I	ENSG00000100346	Voltage-gated T-type calcium channel	CHEMBL695	Voltage-gated T-type calcium channel blocker	NEGATIVE MODULATOR	TRIMETHADIONE	1946	4	EFO_0000474	epilepsy	D004827	Epilepsy	27488	EFO_0000677 | EFO_0000618 | HP_0000707	mental or behavioural disorder | nervous system disease | abnormality of the nervous system	3	CHEMBL695
CACNA1H	ENSG00000196557	Voltage-gated T-type calcium channel	CHEMBL696	Voltage-gated T-type calcium channel blocker	NEGATIVE MODULATOR	ETHOSUXIMIDE	1960	4	EFO_0000474	epilepsy	D004827	Epilepsy	23150	EFO_0000677 | EFO_0000618 | HP_0000707	mental or behavioural disorder | nervous system disease | abnormality of the nervous system	3	CHEMBL696
CACNA1H	ENSG00000196557	Voltage-gated T-type calcium channel	CHEMBL696	Voltage-gated T-type calcium channel blocker	NEGATIVE MODULATOR	ETHOSUXIMIDE	1960	3	EFO_0000555	irritable bowel syndrome	D043183	Irritable Bowel Syndrome	59899	EFO_0000405 | EFO_0000677 | EFO_0000618 | HP_0000707	digestive system disease | mental or behavioural disorder | nervous system disease | abnormality of the nervous system	3	CHEMBL696
CACNA1H	ENSG00000196557	Voltage-gated T-type calcium channel	CHEMBL696	Voltage-gated T-type calcium channel blocker	NEGATIVE MODULATOR	ETHOSUXIMIDE	1960	2	EFO_1001998	complex regional pain syndrome	D020918	Complex Regional Pain Syndromes	118804	EFO_0000618 | HP_0000707 | HP_0001197 | EFO_0000616 | EFO_0000677 | MONDO_0021205	nervous system disease | abnormality of the nervous system | abnormality of prenatal development or birth | neoplasm | mental or behavioural disorder | disorder of ear	3	CHEMBL696
CACNA1H	ENSG00000196557	Voltage-gated T-type calcium channel	CHEMBL696	Voltage-gated T-type calcium channel blocker	NEGATIVE MODULATOR	ETHOSUXIMIDE	1960	3	HP_0001250	Seizure	D012640	Seizures	118805	HP_0000707	abnormality of the nervous system	3	CHEMBL696
CACNA1H	ENSG00000196557	Voltage-gated T-type calcium channel	CHEMBL696	Voltage-gated T-type calcium channel blocker	NEGATIVE MODULATOR	ETHOSUXIMIDE	1960	0.5	MONDO_0002050	depressive disorder	D003866	Depressive Disorder	118806	EFO_0000677	mental or behavioural disorder	3	CHEMBL696
CACNA1H	ENSG00000196557	Voltage-gated T-type calcium channel	CHEMBL696	Voltage-gated T-type calcium channel blocker	NEGATIVE MODULATOR	ETHOSUXIMIDE	1960	2	EFO_0005762	neuropathic pain	D009437	Neuralgia	127588	EFO_0003765	general symptoms and signs	3	CHEMBL696
CACNA1H	ENSG00000196557	Voltage-gated T-type calcium channel	CHEMBL696	Voltage-gated T-type calcium channel blocker	NEGATIVE MODULATOR	ETHOSUXIMIDE	1960	1	MONDO_0005277	migraine disorder	D008881	Migraine Disorders	138234	EFO_0000677 | EFO_0000618 | HP_0000707 | EFO_0000319	mental or behavioural disorder | nervous system disease | abnormality of the nervous system | cardiovascular disease	3	CHEMBL696
CACNA1H	ENSG00000196557	Voltage-gated T-type calcium channel	CHEMBL696	Voltage-gated T-type calcium channel blocker	NEGATIVE MODULATOR	ETHOSUXIMIDE	1960	3	MONDO_0010826	childhood absence epilepsy	D004832	Epilepsy, Absence	138235	HP_0001197 | EFO_0000618	abnormality of prenatal development or birth | nervous system disease	3	CHEMBL696
CACNA1G	ENSG00000006283	Voltage-gated T-type calcium channel	CHEMBL696	Voltage-gated T-type calcium channel blocker	NEGATIVE MODULATOR	ETHOSUXIMIDE	1960	4	EFO_0000474	epilepsy	D004827	Epilepsy	23150	EFO_0000677 | EFO_0000618 | HP_0000707	mental or behavioural disorder | nervous system disease | abnormality of the nervous system	3	CHEMBL696
CACNA1G	ENSG00000006283	Voltage-gated T-type calcium channel	CHEMBL696	Voltage-gated T-type calcium channel blocker	NEGATIVE MODULATOR	ETHOSUXIMIDE	1960	3	EFO_0000555	irritable bowel syndrome	D043183	Irritable Bowel Syndrome	59899	EFO_0000405 | EFO_0000677 | EFO_0000618 | HP_0000707	digestive system disease | mental or behavioural disorder | nervous system disease | abnormality of the nervous system	3	CHEMBL696
CACNA1G	ENSG00000006283	Voltage-gated T-type calcium channel	CHEMBL696	Voltage-gated T-type calcium channel blocker	NEGATIVE MODULATOR	ETHOSUXIMIDE	1960	2	EFO_1001998	complex regional pain syndrome	D020918	Complex Regional Pain Syndromes	118804	EFO_0000618 | HP_0000707 | HP_0001197 | EFO_0000616 | EFO_0000677 | MONDO_0021205	nervous system disease | abnormality of the nervous system | abnormality of prenatal development or birth | neoplasm | mental or behavioural disorder | disorder of ear	3	CHEMBL696
CACNA1G	ENSG00000006283	Voltage-gated T-type calcium channel	CHEMBL696	Voltage-gated T-type calcium channel blocker	NEGATIVE MODULATOR	ETHOSUXIMIDE	1960	3	HP_0001250	Seizure	D012640	Seizures	118805	HP_0000707	abnormality of the nervous system	3	CHEMBL696
CACNA1G	ENSG00000006283	Voltage-gated T-type calcium channel	CHEMBL696	Voltage-gated T-type calcium channel blocker	NEGATIVE MODULATOR	ETHOSUXIMIDE	1960	0.5	MONDO_0002050	depressive disorder	D003866	Depressive Disorder	118806	EFO_0000677	mental or behavioural disorder	3	CHEMBL696
CACNA1G	ENSG00000006283	Voltage-gated T-type calcium channel	CHEMBL696	Voltage-gated T-type calcium channel blocker	NEGATIVE MODULATOR	ETHOSUXIMIDE	1960	2	EFO_0005762	neuropathic pain	D009437	Neuralgia	127588	EFO_0003765	general symptoms and signs	3	CHEMBL696
CACNA1G	ENSG00000006283	Voltage-gated T-type calcium channel	CHEMBL696	Voltage-gated T-type calcium channel blocker	NEGATIVE MODULATOR	ETHOSUXIMIDE	1960	1	MONDO_0005277	migraine disorder	D008881	Migraine Disorders	138234	EFO_0000677 | EFO_0000618 | HP_0000707 | EFO_0000319	mental or behavioural disorder | nervous system disease | abnormality of the nervous system | cardiovascular disease	3	CHEMBL696
CACNA1G	ENSG00000006283	Voltage-gated T-type calcium channel	CHEMBL696	Voltage-gated T-type calcium channel blocker	NEGATIVE MODULATOR	ETHOSUXIMIDE	1960	3	MONDO_0010826	childhood absence epilepsy	D004832	Epilepsy, Absence	138235	HP_0001197 | EFO_0000618	abnormality of prenatal development or birth | nervous system disease	3	CHEMBL696
CACNA1I	ENSG00000100346	Voltage-gated T-type calcium channel	CHEMBL696	Voltage-gated T-type calcium channel blocker	NEGATIVE MODULATOR	ETHOSUXIMIDE	1960	4	EFO_0000474	epilepsy	D004827	Epilepsy	23150	EFO_0000677 | EFO_0000618 | HP_0000707	mental or behavioural disorder | nervous system disease | abnormality of the nervous system	3	CHEMBL696
CACNA1I	ENSG00000100346	Voltage-gated T-type calcium channel	CHEMBL696	Voltage-gated T-type calcium channel blocker	NEGATIVE MODULATOR	ETHOSUXIMIDE	1960	3	EFO_0000555	irritable bowel syndrome	D043183	Irritable Bowel Syndrome	59899	EFO_0000405 | EFO_0000677 | EFO_0000618 | HP_0000707	digestive system disease | mental or behavioural disorder | nervous system disease | abnormality of the nervous system	3	CHEMBL696
CACNA1I	ENSG00000100346	Voltage-gated T-type calcium channel	CHEMBL696	Voltage-gated T-type calcium channel blocker	NEGATIVE MODULATOR	ETHOSUXIMIDE	1960	2	EFO_1001998	complex regional pain syndrome	D020918	Complex Regional Pain Syndromes	118804	EFO_0000618 | HP_0000707 | HP_0001197 | EFO_0000616 | EFO_0000677 | MONDO_0021205	nervous system disease | abnormality of the nervous system | abnormality of prenatal development or birth | neoplasm | mental or behavioural disorder | disorder of ear	3	CHEMBL696
CACNA1I	ENSG00000100346	Voltage-gated T-type calcium channel	CHEMBL696	Voltage-gated T-type calcium channel blocker	NEGATIVE MODULATOR	ETHOSUXIMIDE	1960	3	HP_0001250	Seizure	D012640	Seizures	118805	HP_0000707	abnormality of the nervous system	3	CHEMBL696
CACNA1I	ENSG00000100346	Voltage-gated T-type calcium channel	CHEMBL696	Voltage-gated T-type calcium channel blocker	NEGATIVE MODULATOR	ETHOSUXIMIDE	1960	0.5	MONDO_0002050	depressive disorder	D003866	Depressive Disorder	118806	EFO_0000677	mental or behavioural disorder	3	CHEMBL696
CACNA1I	ENSG00000100346	Voltage-gated T-type calcium channel	CHEMBL696	Voltage-gated T-type calcium channel blocker	NEGATIVE MODULATOR	ETHOSUXIMIDE	1960	2	EFO_0005762	neuropathic pain	D009437	Neuralgia	127588	EFO_0003765	general symptoms and signs	3	CHEMBL696
CACNA1I	ENSG00000100346	Voltage-gated T-type calcium channel	CHEMBL696	Voltage-gated T-type calcium channel blocker	NEGATIVE MODULATOR	ETHOSUXIMIDE	1960	1	MONDO_0005277	migraine disorder	D008881	Migraine Disorders	138234	EFO_0000677 | EFO_0000618 | HP_0000707 | EFO_0000319	mental or behavioural disorder | nervous system disease | abnormality of the nervous system | cardiovascular disease	3	CHEMBL696
CACNA1I	ENSG00000100346	Voltage-gated T-type calcium channel	CHEMBL696	Voltage-gated T-type calcium channel blocker	NEGATIVE MODULATOR	ETHOSUXIMIDE	1960	3	MONDO_0010826	childhood absence epilepsy	D004832	Epilepsy, Absence	138235	HP_0001197 | EFO_0000618	abnormality of prenatal development or birth | nervous system disease	3	CHEMBL696
CACNA1H	ENSG00000196557	Voltage-gated T-type calcium channel	CHEMBL697	Voltage-gated T-type calcium channel blocker	NEGATIVE MODULATOR	METHSUXIMIDE	1957	4	EFO_0000474	epilepsy	D004827	Epilepsy	26123	EFO_0000677 | EFO_0000618 | HP_0000707	mental or behavioural disorder | nervous system disease | abnormality of the nervous system	3	CHEMBL697
CACNA1H	ENSG00000196557	Voltage-gated T-type calcium channel	CHEMBL697	Voltage-gated T-type calcium channel blocker	NEGATIVE MODULATOR	METHSUXIMIDE	1957	4	HP_0001250	Seizure	D012640	Seizures	134714	HP_0000707	abnormality of the nervous system	3	CHEMBL697
CACNA1G	ENSG00000006283	Voltage-gated T-type calcium channel	CHEMBL697	Voltage-gated T-type calcium channel blocker	NEGATIVE MODULATOR	METHSUXIMIDE	1957	4	EFO_0000474	epilepsy	D004827	Epilepsy	26123	EFO_0000677 | EFO_0000618 | HP_0000707	mental or behavioural disorder | nervous system disease | abnormality of the nervous system	3	CHEMBL697
CACNA1G	ENSG00000006283	Voltage-gated T-type calcium channel	CHEMBL697	Voltage-gated T-type calcium channel blocker	NEGATIVE MODULATOR	METHSUXIMIDE	1957	4	HP_0001250	Seizure	D012640	Seizures	134714	HP_0000707	abnormality of the nervous system	3	CHEMBL697
CACNA1I	ENSG00000100346	Voltage-gated T-type calcium channel	CHEMBL697	Voltage-gated T-type calcium channel blocker	NEGATIVE MODULATOR	METHSUXIMIDE	1957	4	EFO_0000474	epilepsy	D004827	Epilepsy	26123	EFO_0000677 | EFO_0000618 | HP_0000707	mental or behavioural disorder | nervous system disease | abnormality of the nervous system	3	CHEMBL697
CACNA1I	ENSG00000100346	Voltage-gated T-type calcium channel	CHEMBL697	Voltage-gated T-type calcium channel blocker	NEGATIVE MODULATOR	METHSUXIMIDE	1957	4	HP_0001250	Seizure	D012640	Seizures	134714	HP_0000707	abnormality of the nervous system	3	CHEMBL697
CACNA1H	ENSG00000196557	Voltage-gated T-type calcium channel	CHEMBL797	Voltage-gated T-type calcium channel blocker	NEGATIVE MODULATOR	PHENSUXIMIDE	1982	4	EFO_0000474	epilepsy	D004827	Epilepsy	26215	EFO_0000677 | EFO_0000618 | HP_0000707	mental or behavioural disorder | nervous system disease | abnormality of the nervous system	3	CHEMBL797
CACNA1G	ENSG00000006283	Voltage-gated T-type calcium channel	CHEMBL797	Voltage-gated T-type calcium channel blocker	NEGATIVE MODULATOR	PHENSUXIMIDE	1982	4	EFO_0000474	epilepsy	D004827	Epilepsy	26215	EFO_0000677 | EFO_0000618 | HP_0000707	mental or behavioural disorder | nervous system disease | abnormality of the nervous system	3	CHEMBL797
CACNA1I	ENSG00000100346	Voltage-gated T-type calcium channel	CHEMBL797	Voltage-gated T-type calcium channel blocker	NEGATIVE MODULATOR	PHENSUXIMIDE	1982	4	EFO_0000474	epilepsy	D004827	Epilepsy	26215	EFO_0000677 | EFO_0000618 | HP_0000707	mental or behavioural disorder | nervous system disease | abnormality of the nervous system	3	CHEMBL797
CACNA1H	ENSG00000196557	Voltage-gated T-type calcium channel	CHEMBL1100	Voltage-gated T-type calcium channel blocker	NEGATIVE MODULATOR	PARAMETHADIONE	1949	4	EFO_0000474	epilepsy	D004827	Epilepsy	28330	EFO_0000677 | EFO_0000618 | HP_0000707	mental or behavioural disorder | nervous system disease | abnormality of the nervous system	3	CHEMBL1100
CACNA1G	ENSG00000006283	Voltage-gated T-type calcium channel	CHEMBL1100	Voltage-gated T-type calcium channel blocker	NEGATIVE MODULATOR	PARAMETHADIONE	1949	4	EFO_0000474	epilepsy	D004827	Epilepsy	28330	EFO_0000677 | EFO_0000618 | HP_0000707	mental or behavioural disorder | nervous system disease | abnormality of the nervous system	3	CHEMBL1100
CACNA1I	ENSG00000100346	Voltage-gated T-type calcium channel	CHEMBL1100	Voltage-gated T-type calcium channel blocker	NEGATIVE MODULATOR	PARAMETHADIONE	1949	4	EFO_0000474	epilepsy	D004827	Epilepsy	28330	EFO_0000677 | EFO_0000618 | HP_0000707	mental or behavioural disorder | nervous system disease | abnormality of the nervous system	3	CHEMBL1100
CACNA1H	ENSG00000196557	Voltage-gated T-type calcium channel	CHEMBL1534525	Voltage-gated T-type calcium channel blocker	NEGATIVE MODULATOR	MIBEFRADIL DIHYDROCHLORIDE	1997									3	CHEMBL45816
CACNA1G	ENSG00000006283	Voltage-gated T-type calcium channel	CHEMBL1534525	Voltage-gated T-type calcium channel blocker	NEGATIVE MODULATOR	MIBEFRADIL DIHYDROCHLORIDE	1997									3	CHEMBL45816
CACNA1I	ENSG00000100346	Voltage-gated T-type calcium channel	CHEMBL1534525	Voltage-gated T-type calcium channel blocker	NEGATIVE MODULATOR	MIBEFRADIL DIHYDROCHLORIDE	1997									3	CHEMBL45816
CACNA1H	ENSG00000196557	Voltage-gated T-type calcium channel	CHEMBL1684950	Voltage-gated T-type calcium channel modulator	OTHER	SUVECALTAMIDE		2	EFO_0000474	epilepsy	D004827	Epilepsy	115477	EFO_0000677 | EFO_0000618 | HP_0000707	mental or behavioural disorder | nervous system disease | abnormality of the nervous system	3	CHEMBL1684950
CACNA1H	ENSG00000196557	Voltage-gated T-type calcium channel	CHEMBL1684950	Voltage-gated T-type calcium channel modulator	OTHER	SUVECALTAMIDE		2	EFO_0003108	essential tremor	D020329	Essential Tremor	115480	EFO_0000618 | HP_0001197 | HP_0000707	nervous system disease | abnormality of prenatal development or birth | abnormality of the nervous system	3	CHEMBL1684950
CACNA1H	ENSG00000196557	Voltage-gated T-type calcium channel	CHEMBL1684950	Voltage-gated T-type calcium channel modulator	OTHER	SUVECALTAMIDE		2	MONDO_0005090	schizophrenia	D012559	Schizophrenia	142893	EFO_0000677	mental or behavioural disorder	3	CHEMBL1684950
CACNA1G	ENSG00000006283	Voltage-gated T-type calcium channel	CHEMBL1684950	Voltage-gated T-type calcium channel modulator	OTHER	SUVECALTAMIDE		2	EFO_0000474	epilepsy	D004827	Epilepsy	115477	EFO_0000677 | EFO_0000618 | HP_0000707	mental or behavioural disorder | nervous system disease | abnormality of the nervous system	3	CHEMBL1684950
CACNA1G	ENSG00000006283	Voltage-gated T-type calcium channel	CHEMBL1684950	Voltage-gated T-type calcium channel modulator	OTHER	SUVECALTAMIDE		2	EFO_0003108	essential tremor	D020329	Essential Tremor	115480	EFO_0000618 | HP_0001197 | HP_0000707	nervous system disease | abnormality of prenatal development or birth | abnormality of the nervous system	3	CHEMBL1684950
CACNA1G	ENSG00000006283	Voltage-gated T-type calcium channel	CHEMBL1684950	Voltage-gated T-type calcium channel modulator	OTHER	SUVECALTAMIDE		2	MONDO_0005090	schizophrenia	D012559	Schizophrenia	142893	EFO_0000677	mental or behavioural disorder	3	CHEMBL1684950
CACNA1I	ENSG00000100346	Voltage-gated T-type calcium channel	CHEMBL1684950	Voltage-gated T-type calcium channel modulator	OTHER	SUVECALTAMIDE		2	EFO_0000474	epilepsy	D004827	Epilepsy	115477	EFO_0000677 | EFO_0000618 | HP_0000707	mental or behavioural disorder | nervous system disease | abnormality of the nervous system	3	CHEMBL1684950
CACNA1I	ENSG00000100346	Voltage-gated T-type calcium channel	CHEMBL1684950	Voltage-gated T-type calcium channel modulator	OTHER	SUVECALTAMIDE		2	EFO_0003108	essential tremor	D020329	Essential Tremor	115480	EFO_0000618 | HP_0001197 | HP_0000707	nervous system disease | abnormality of prenatal development or birth | abnormality of the nervous system	3	CHEMBL1684950
CACNA1I	ENSG00000100346	Voltage-gated T-type calcium channel	CHEMBL1684950	Voltage-gated T-type calcium channel modulator	OTHER	SUVECALTAMIDE		2	MONDO_0005090	schizophrenia	D012559	Schizophrenia	142893	EFO_0000677	mental or behavioural disorder	3	CHEMBL1684950
CACNA1H	ENSG00000196557	Voltage-gated T-type calcium channel	CHEMBL4217292	Voltage-gated T-type calcium channel blocker	NEGATIVE MODULATOR	APINOCALTAMIDE		2	MONDO_0015643	photosensitive epilepsy	D020195	Epilepsy, Reflex	129650	EFO_0000618 | HP_0001197	nervous system disease | abnormality of prenatal development or birth	3	CHEMBL4217292
CACNA1H	ENSG00000196557	Voltage-gated T-type calcium channel	CHEMBL4217292	Voltage-gated T-type calcium channel blocker	NEGATIVE MODULATOR	APINOCALTAMIDE		2	HP_0001250	Seizure	D004827	Epilepsy	147292	HP_0000707	abnormality of the nervous system	3	CHEMBL4217292
CACNA1G	ENSG00000006283	Voltage-gated T-type calcium channel	CHEMBL4217292	Voltage-gated T-type calcium channel blocker	NEGATIVE MODULATOR	APINOCALTAMIDE		2	MONDO_0015643	photosensitive epilepsy	D020195	Epilepsy, Reflex	129650	EFO_0000618 | HP_0001197	nervous system disease | abnormality of prenatal development or birth	3	CHEMBL4217292
CACNA1G	ENSG00000006283	Voltage-gated T-type calcium channel	CHEMBL4217292	Voltage-gated T-type calcium channel blocker	NEGATIVE MODULATOR	APINOCALTAMIDE		2	HP_0001250	Seizure	D004827	Epilepsy	147292	HP_0000707	abnormality of the nervous system	3	CHEMBL4217292
CACNA1I	ENSG00000100346	Voltage-gated T-type calcium channel	CHEMBL4217292	Voltage-gated T-type calcium channel blocker	NEGATIVE MODULATOR	APINOCALTAMIDE		2	MONDO_0015643	photosensitive epilepsy	D020195	Epilepsy, Reflex	129650	EFO_0000618 | HP_0001197	nervous system disease | abnormality of prenatal development or birth	3	CHEMBL4217292
CACNA1I	ENSG00000100346	Voltage-gated T-type calcium channel	CHEMBL4217292	Voltage-gated T-type calcium channel blocker	NEGATIVE MODULATOR	APINOCALTAMIDE		2	HP_0001250	Seizure	D004827	Epilepsy	147292	HP_0000707	abnormality of the nervous system	3	CHEMBL4217292
KCNQ1	ENSG00000053918	Voltage-gated potassium channel	CHEMBL284348	Voltage-gated potassium channel blocker	NEGATIVE MODULATOR	DALFAMPRIDINE	2010	2	EFO_0003918	obstructive sleep apnea	D020181	Sleep Apnea, Obstructive	45124	EFO_0000677 | EFO_0000684 | EFO_0000618	mental or behavioural disorder | respiratory system disease | nervous system disease	40	CHEMBL284348
KCNQ1	ENSG00000053918	Voltage-gated potassium channel	CHEMBL284348	Voltage-gated potassium channel blocker	NEGATIVE MODULATOR	DALFAMPRIDINE	2010	2	Orphanet_83419	Proximal spinal muscular atrophy type 3	D009134	Muscular Atrophy, Spinal	45363	HP_0000924 | HP_0003011 | HP_0001197 | EFO_0000618	abnormality of the skeletal system | abnormality of the musculature | abnormality of prenatal development or birth | nervous system disease	40	CHEMBL284348
KCNQ1	ENSG00000053918	Voltage-gated potassium channel	CHEMBL284348	Voltage-gated potassium channel blocker	NEGATIVE MODULATOR	DALFAMPRIDINE	2010	1	EFO_1000632	cerebral palsy	D002547	Cerebral Palsy	47749	EFO_0000618	nervous system disease	40	CHEMBL284348
KCNQ1	ENSG00000053918	Voltage-gated potassium channel	CHEMBL284348	Voltage-gated potassium channel blocker	NEGATIVE MODULATOR	DALFAMPRIDINE	2010	3	EFO_0000712	stroke	D020521	Stroke	52471	EFO_0000319 | EFO_0000618 | HP_0000707	cardiovascular disease | nervous system disease | abnormality of the nervous system	40	CHEMBL284348
KCNQ1	ENSG00000053918	Voltage-gated potassium channel	CHEMBL284348	Voltage-gated potassium channel blocker	NEGATIVE MODULATOR	DALFAMPRIDINE	2010	1	EFO_0003782	motor neuron disease	D016472	Motor Neuron Disease	56187	EFO_0000618	nervous system disease	40	CHEMBL284348
KCNQ1	ENSG00000053918	Voltage-gated potassium channel	CHEMBL284348	Voltage-gated potassium channel blocker	NEGATIVE MODULATOR	DALFAMPRIDINE	2010	3	EFO_0003929	relapsing-remitting multiple sclerosis	D020529	Multiple Sclerosis, Relapsing-Remitting	56188	EFO_0000540 | EFO_0000618	immune system disease | nervous system disease	40	CHEMBL284348
KCNQ1	ENSG00000053918	Voltage-gated potassium channel	CHEMBL284348	Voltage-gated potassium channel blocker	NEGATIVE MODULATOR	DALFAMPRIDINE	2010	2	EFO_0007292	Guillain-Barre syndrome	D020275	Guillain-Barre Syndrome	56189	EFO_0000540 | EFO_0000618	immune system disease | nervous system disease	40	CHEMBL284348
KCNQ1	ENSG00000053918	Voltage-gated potassium channel	CHEMBL284348	Voltage-gated potassium channel blocker	NEGATIVE MODULATOR	DALFAMPRIDINE	2010	3	EFO_1001919	Spinal cord injury	D013119	Spinal Cord Injuries	56190	EFO_0000546 | EFO_0000618	injury | nervous system disease	40	CHEMBL284348
KCNQ1	ENSG00000053918	Voltage-gated potassium channel	CHEMBL284348	Voltage-gated potassium channel blocker	NEGATIVE MODULATOR	DALFAMPRIDINE	2010	3	EFO_0008522	secondary progressive multiple sclerosis	D020528	Multiple Sclerosis, Chronic Progressive	107666	EFO_0000540 | EFO_0000618	immune system disease | nervous system disease	40	CHEMBL284348
KCNQ1	ENSG00000053918	Voltage-gated potassium channel	CHEMBL284348	Voltage-gated potassium channel blocker	NEGATIVE MODULATOR	DALFAMPRIDINE	2010	0.5	EFO_0007405	optic neuritis	D009902	Optic Neuritis	116598	EFO_0000618 | EFO_0003966	nervous system disease | eye disease	40	CHEMBL284348
KCNQ1	ENSG00000053918	Voltage-gated potassium channel	CHEMBL284348	Voltage-gated potassium channel blocker	NEGATIVE MODULATOR	DALFAMPRIDINE	2010	1	HP_0000083	Renal insufficiency	D051437	Renal Insufficiency	116599	HP_0000079	abnormality of the urinary system	40	CHEMBL284348
KCNQ1	ENSG00000053918	Voltage-gated potassium channel	CHEMBL284348	Voltage-gated potassium channel blocker	NEGATIVE MODULATOR	DALFAMPRIDINE	2010	3	HP_0001257	Spasticity	D009128	Muscle Spasticity	116600	HP_0003011 | HP_0000707	abnormality of the musculature | abnormality of the nervous system	40	CHEMBL284348
KCNQ1	ENSG00000053918	Voltage-gated potassium channel	CHEMBL284348	Voltage-gated potassium channel blocker	NEGATIVE MODULATOR	DALFAMPRIDINE	2010	2	EFO_0009490	nervous system injury	D020196	Trauma, Nervous System	126958	EFO_0000546 | EFO_0000618	injury | nervous system disease	40	CHEMBL284348
KCNQ1	ENSG00000053918	Voltage-gated potassium channel	CHEMBL284348	Voltage-gated potassium channel blocker	NEGATIVE MODULATOR	DALFAMPRIDINE	2010	3	HP_0002140	Ischemic stroke	D000083242	Ischemic Stroke	126959	HP_0000707	abnormality of the nervous system	40	CHEMBL284348
KCNQ1	ENSG00000053918	Voltage-gated potassium channel	CHEMBL284348	Voltage-gated potassium channel blocker	NEGATIVE MODULATOR	DALFAMPRIDINE	2010	2	EFO_0009602	prostate disease	D011469	Prostatic Diseases	133724	EFO_0000512	reproductive system disease	40	CHEMBL284348
KCNQ1	ENSG00000053918	Voltage-gated potassium channel	CHEMBL284348	Voltage-gated potassium channel blocker	NEGATIVE MODULATOR	DALFAMPRIDINE	2010	4	MONDO_0005301	multiple sclerosis	D009103	Multiple Sclerosis	136999	EFO_0000677 | EFO_0000618 | HP_0000707 | EFO_0000540 | HP_0002715 | EFO_0004872	mental or behavioural disorder | nervous system disease | abnormality of the nervous system | immune system disease | abnormality of the immune system | inflammatory biomarker measurement	40	CHEMBL284348
KCNQ1	ENSG00000053918	Voltage-gated potassium channel	CHEMBL284348	Voltage-gated potassium channel blocker	NEGATIVE MODULATOR	DALFAMPRIDINE	2010	2	EFO_0004335	short-term memory	D008570	Memory, Short-Term	144210	GO_0008150	biological process	40	CHEMBL284348
KCND3	ENSG00000171385	Voltage-gated potassium channel	CHEMBL284348	Voltage-gated potassium channel blocker	NEGATIVE MODULATOR	DALFAMPRIDINE	2010	2	EFO_0003918	obstructive sleep apnea	D020181	Sleep Apnea, Obstructive	45124	EFO_0000677 | EFO_0000684 | EFO_0000618	mental or behavioural disorder | respiratory system disease | nervous system disease	40	CHEMBL284348
KCND3	ENSG00000171385	Voltage-gated potassium channel	CHEMBL284348	Voltage-gated potassium channel blocker	NEGATIVE MODULATOR	DALFAMPRIDINE	2010	2	Orphanet_83419	Proximal spinal muscular atrophy type 3	D009134	Muscular Atrophy, Spinal	45363	HP_0000924 | HP_0003011 | HP_0001197 | EFO_0000618	abnormality of the skeletal system | abnormality of the musculature | abnormality of prenatal development or birth | nervous system disease	40	CHEMBL284348
KCND3	ENSG00000171385	Voltage-gated potassium channel	CHEMBL284348	Voltage-gated potassium channel blocker	NEGATIVE MODULATOR	DALFAMPRIDINE	2010	1	EFO_1000632	cerebral palsy	D002547	Cerebral Palsy	47749	EFO_0000618	nervous system disease	40	CHEMBL284348
KCND3	ENSG00000171385	Voltage-gated potassium channel	CHEMBL284348	Voltage-gated potassium channel blocker	NEGATIVE MODULATOR	DALFAMPRIDINE	2010	3	EFO_0000712	stroke	D020521	Stroke	52471	EFO_0000319 | EFO_0000618 | HP_0000707	cardiovascular disease | nervous system disease | abnormality of the nervous system	40	CHEMBL284348
KCND3	ENSG00000171385	Voltage-gated potassium channel	CHEMBL284348	Voltage-gated potassium channel blocker	NEGATIVE MODULATOR	DALFAMPRIDINE	2010	1	EFO_0003782	motor neuron disease	D016472	Motor Neuron Disease	56187	EFO_0000618	nervous system disease	40	CHEMBL284348
KCND3	ENSG00000171385	Voltage-gated potassium channel	CHEMBL284348	Voltage-gated potassium channel blocker	NEGATIVE MODULATOR	DALFAMPRIDINE	2010	3	EFO_0003929	relapsing-remitting multiple sclerosis	D020529	Multiple Sclerosis, Relapsing-Remitting	56188	EFO_0000540 | EFO_0000618	immune system disease | nervous system disease	40	CHEMBL284348
KCND3	ENSG00000171385	Voltage-gated potassium channel	CHEMBL284348	Voltage-gated potassium channel blocker	NEGATIVE MODULATOR	DALFAMPRIDINE	2010	2	EFO_0007292	Guillain-Barre syndrome	D020275	Guillain-Barre Syndrome	56189	EFO_0000540 | EFO_0000618	immune system disease | nervous system disease	40	CHEMBL284348
KCND3	ENSG00000171385	Voltage-gated potassium channel	CHEMBL284348	Voltage-gated potassium channel blocker	NEGATIVE MODULATOR	DALFAMPRIDINE	2010	3	EFO_1001919	Spinal cord injury	D013119	Spinal Cord Injuries	56190	EFO_0000546 | EFO_0000618	injury | nervous system disease	40	CHEMBL284348
KCND3	ENSG00000171385	Voltage-gated potassium channel	CHEMBL284348	Voltage-gated potassium channel blocker	NEGATIVE MODULATOR	DALFAMPRIDINE	2010	3	EFO_0008522	secondary progressive multiple sclerosis	D020528	Multiple Sclerosis, Chronic Progressive	107666	EFO_0000540 | EFO_0000618	immune system disease | nervous system disease	40	CHEMBL284348
KCND3	ENSG00000171385	Voltage-gated potassium channel	CHEMBL284348	Voltage-gated potassium channel blocker	NEGATIVE MODULATOR	DALFAMPRIDINE	2010	0.5	EFO_0007405	optic neuritis	D009902	Optic Neuritis	116598	EFO_0000618 | EFO_0003966	nervous system disease | eye disease	40	CHEMBL284348
KCND3	ENSG00000171385	Voltage-gated potassium channel	CHEMBL284348	Voltage-gated potassium channel blocker	NEGATIVE MODULATOR	DALFAMPRIDINE	2010	1	HP_0000083	Renal insufficiency	D051437	Renal Insufficiency	116599	HP_0000079	abnormality of the urinary system	40	CHEMBL284348
KCND3	ENSG00000171385	Voltage-gated potassium channel	CHEMBL284348	Voltage-gated potassium channel blocker	NEGATIVE MODULATOR	DALFAMPRIDINE	2010	3	HP_0001257	Spasticity	D009128	Muscle Spasticity	116600	HP_0003011 | HP_0000707	abnormality of the musculature | abnormality of the nervous system	40	CHEMBL284348
KCND3	ENSG00000171385	Voltage-gated potassium channel	CHEMBL284348	Voltage-gated potassium channel blocker	NEGATIVE MODULATOR	DALFAMPRIDINE	2010	2	EFO_0009490	nervous system injury	D020196	Trauma, Nervous System	126958	EFO_0000546 | EFO_0000618	injury | nervous system disease	40	CHEMBL284348
KCND3	ENSG00000171385	Voltage-gated potassium channel	CHEMBL284348	Voltage-gated potassium channel blocker	NEGATIVE MODULATOR	DALFAMPRIDINE	2010	3	HP_0002140	Ischemic stroke	D000083242	Ischemic Stroke	126959	HP_0000707	abnormality of the nervous system	40	CHEMBL284348
KCND3	ENSG00000171385	Voltage-gated potassium channel	CHEMBL284348	Voltage-gated potassium channel blocker	NEGATIVE MODULATOR	DALFAMPRIDINE	2010	2	EFO_0009602	prostate disease	D011469	Prostatic Diseases	133724	EFO_0000512	reproductive system disease	40	CHEMBL284348
KCND3	ENSG00000171385	Voltage-gated potassium channel	CHEMBL284348	Voltage-gated potassium channel blocker	NEGATIVE MODULATOR	DALFAMPRIDINE	2010	4	MONDO_0005301	multiple sclerosis	D009103	Multiple Sclerosis	136999	EFO_0000677 | EFO_0000618 | HP_0000707 | EFO_0000540 | HP_0002715 | EFO_0004872	mental or behavioural disorder | nervous system disease | abnormality of the nervous system | immune system disease | abnormality of the immune system | inflammatory biomarker measurement	40	CHEMBL284348
KCND3	ENSG00000171385	Voltage-gated potassium channel	CHEMBL284348	Voltage-gated potassium channel blocker	NEGATIVE MODULATOR	DALFAMPRIDINE	2010	2	EFO_0004335	short-term memory	D008570	Memory, Short-Term	144210	GO_0008150	biological process	40	CHEMBL284348
KCNH2	ENSG00000055118	Voltage-gated potassium channel	CHEMBL284348	Voltage-gated potassium channel blocker	NEGATIVE MODULATOR	DALFAMPRIDINE	2010	2	EFO_0003918	obstructive sleep apnea	D020181	Sleep Apnea, Obstructive	45124	EFO_0000677 | EFO_0000684 | EFO_0000618	mental or behavioural disorder | respiratory system disease | nervous system disease	40	CHEMBL284348
KCNH2	ENSG00000055118	Voltage-gated potassium channel	CHEMBL284348	Voltage-gated potassium channel blocker	NEGATIVE MODULATOR	DALFAMPRIDINE	2010	2	Orphanet_83419	Proximal spinal muscular atrophy type 3	D009134	Muscular Atrophy, Spinal	45363	HP_0000924 | HP_0003011 | HP_0001197 | EFO_0000618	abnormality of the skeletal system | abnormality of the musculature | abnormality of prenatal development or birth | nervous system disease	40	CHEMBL284348
KCNH2	ENSG00000055118	Voltage-gated potassium channel	CHEMBL284348	Voltage-gated potassium channel blocker	NEGATIVE MODULATOR	DALFAMPRIDINE	2010	1	EFO_1000632	cerebral palsy	D002547	Cerebral Palsy	47749	EFO_0000618	nervous system disease	40	CHEMBL284348
KCNH2	ENSG00000055118	Voltage-gated potassium channel	CHEMBL284348	Voltage-gated potassium channel blocker	NEGATIVE MODULATOR	DALFAMPRIDINE	2010	3	EFO_0000712	stroke	D020521	Stroke	52471	EFO_0000319 | EFO_0000618 | HP_0000707	cardiovascular disease | nervous system disease | abnormality of the nervous system	40	CHEMBL284348
KCNH2	ENSG00000055118	Voltage-gated potassium channel	CHEMBL284348	Voltage-gated potassium channel blocker	NEGATIVE MODULATOR	DALFAMPRIDINE	2010	1	EFO_0003782	motor neuron disease	D016472	Motor Neuron Disease	56187	EFO_0000618	nervous system disease	40	CHEMBL284348
KCNH2	ENSG00000055118	Voltage-gated potassium channel	CHEMBL284348	Voltage-gated potassium channel blocker	NEGATIVE MODULATOR	DALFAMPRIDINE	2010	3	EFO_0003929	relapsing-remitting multiple sclerosis	D020529	Multiple Sclerosis, Relapsing-Remitting	56188	EFO_0000540 | EFO_0000618	immune system disease | nervous system disease	40	CHEMBL284348
KCNH2	ENSG00000055118	Voltage-gated potassium channel	CHEMBL284348	Voltage-gated potassium channel blocker	NEGATIVE MODULATOR	DALFAMPRIDINE	2010	2	EFO_0007292	Guillain-Barre syndrome	D020275	Guillain-Barre Syndrome	56189	EFO_0000540 | EFO_0000618	immune system disease | nervous system disease	40	CHEMBL284348
KCNH2	ENSG00000055118	Voltage-gated potassium channel	CHEMBL284348	Voltage-gated potassium channel blocker	NEGATIVE MODULATOR	DALFAMPRIDINE	2010	3	EFO_1001919	Spinal cord injury	D013119	Spinal Cord Injuries	56190	EFO_0000546 | EFO_0000618	injury | nervous system disease	40	CHEMBL284348
KCNH2	ENSG00000055118	Voltage-gated potassium channel	CHEMBL284348	Voltage-gated potassium channel blocker	NEGATIVE MODULATOR	DALFAMPRIDINE	2010	3	EFO_0008522	secondary progressive multiple sclerosis	D020528	Multiple Sclerosis, Chronic Progressive	107666	EFO_0000540 | EFO_0000618	immune system disease | nervous system disease	40	CHEMBL284348
KCNH2	ENSG00000055118	Voltage-gated potassium channel	CHEMBL284348	Voltage-gated potassium channel blocker	NEGATIVE MODULATOR	DALFAMPRIDINE	2010	0.5	EFO_0007405	optic neuritis	D009902	Optic Neuritis	116598	EFO_0000618 | EFO_0003966	nervous system disease | eye disease	40	CHEMBL284348
KCNH2	ENSG00000055118	Voltage-gated potassium channel	CHEMBL284348	Voltage-gated potassium channel blocker	NEGATIVE MODULATOR	DALFAMPRIDINE	2010	1	HP_0000083	Renal insufficiency	D051437	Renal Insufficiency	116599	HP_0000079	abnormality of the urinary system	40	CHEMBL284348
KCNH2	ENSG00000055118	Voltage-gated potassium channel	CHEMBL284348	Voltage-gated potassium channel blocker	NEGATIVE MODULATOR	DALFAMPRIDINE	2010	3	HP_0001257	Spasticity	D009128	Muscle Spasticity	116600	HP_0003011 | HP_0000707	abnormality of the musculature | abnormality of the nervous system	40	CHEMBL284348
KCNH2	ENSG00000055118	Voltage-gated potassium channel	CHEMBL284348	Voltage-gated potassium channel blocker	NEGATIVE MODULATOR	DALFAMPRIDINE	2010	2	EFO_0009490	nervous system injury	D020196	Trauma, Nervous System	126958	EFO_0000546 | EFO_0000618	injury | nervous system disease	40	CHEMBL284348
KCNH2	ENSG00000055118	Voltage-gated potassium channel	CHEMBL284348	Voltage-gated potassium channel blocker	NEGATIVE MODULATOR	DALFAMPRIDINE	2010	3	HP_0002140	Ischemic stroke	D000083242	Ischemic Stroke	126959	HP_0000707	abnormality of the nervous system	40	CHEMBL284348
KCNH2	ENSG00000055118	Voltage-gated potassium channel	CHEMBL284348	Voltage-gated potassium channel blocker	NEGATIVE MODULATOR	DALFAMPRIDINE	2010	2	EFO_0009602	prostate disease	D011469	Prostatic Diseases	133724	EFO_0000512	reproductive system disease	40	CHEMBL284348
KCNH2	ENSG00000055118	Voltage-gated potassium channel	CHEMBL284348	Voltage-gated potassium channel blocker	NEGATIVE MODULATOR	DALFAMPRIDINE	2010	4	MONDO_0005301	multiple sclerosis	D009103	Multiple Sclerosis	136999	EFO_0000677 | EFO_0000618 | HP_0000707 | EFO_0000540 | HP_0002715 | EFO_0004872	mental or behavioural disorder | nervous system disease | abnormality of the nervous system | immune system disease | abnormality of the immune system | inflammatory biomarker measurement	40	CHEMBL284348
KCNH2	ENSG00000055118	Voltage-gated potassium channel	CHEMBL284348	Voltage-gated potassium channel blocker	NEGATIVE MODULATOR	DALFAMPRIDINE	2010	2	EFO_0004335	short-term memory	D008570	Memory, Short-Term	144210	GO_0008150	biological process	40	CHEMBL284348
KCNA2	ENSG00000177301	Voltage-gated potassium channel	CHEMBL284348	Voltage-gated potassium channel blocker	NEGATIVE MODULATOR	DALFAMPRIDINE	2010	2	EFO_0003918	obstructive sleep apnea	D020181	Sleep Apnea, Obstructive	45124	EFO_0000677 | EFO_0000684 | EFO_0000618	mental or behavioural disorder | respiratory system disease | nervous system disease	40	CHEMBL284348
KCNA2	ENSG00000177301	Voltage-gated potassium channel	CHEMBL284348	Voltage-gated potassium channel blocker	NEGATIVE MODULATOR	DALFAMPRIDINE	2010	2	Orphanet_83419	Proximal spinal muscular atrophy type 3	D009134	Muscular Atrophy, Spinal	45363	HP_0000924 | HP_0003011 | HP_0001197 | EFO_0000618	abnormality of the skeletal system | abnormality of the musculature | abnormality of prenatal development or birth | nervous system disease	40	CHEMBL284348
KCNA2	ENSG00000177301	Voltage-gated potassium channel	CHEMBL284348	Voltage-gated potassium channel blocker	NEGATIVE MODULATOR	DALFAMPRIDINE	2010	1	EFO_1000632	cerebral palsy	D002547	Cerebral Palsy	47749	EFO_0000618	nervous system disease	40	CHEMBL284348
KCNA2	ENSG00000177301	Voltage-gated potassium channel	CHEMBL284348	Voltage-gated potassium channel blocker	NEGATIVE MODULATOR	DALFAMPRIDINE	2010	3	EFO_0000712	stroke	D020521	Stroke	52471	EFO_0000319 | EFO_0000618 | HP_0000707	cardiovascular disease | nervous system disease | abnormality of the nervous system	40	CHEMBL284348
KCNA2	ENSG00000177301	Voltage-gated potassium channel	CHEMBL284348	Voltage-gated potassium channel blocker	NEGATIVE MODULATOR	DALFAMPRIDINE	2010	1	EFO_0003782	motor neuron disease	D016472	Motor Neuron Disease	56187	EFO_0000618	nervous system disease	40	CHEMBL284348
KCNA2	ENSG00000177301	Voltage-gated potassium channel	CHEMBL284348	Voltage-gated potassium channel blocker	NEGATIVE MODULATOR	DALFAMPRIDINE	2010	3	EFO_0003929	relapsing-remitting multiple sclerosis	D020529	Multiple Sclerosis, Relapsing-Remitting	56188	EFO_0000540 | EFO_0000618	immune system disease | nervous system disease	40	CHEMBL284348
KCNA2	ENSG00000177301	Voltage-gated potassium channel	CHEMBL284348	Voltage-gated potassium channel blocker	NEGATIVE MODULATOR	DALFAMPRIDINE	2010	2	EFO_0007292	Guillain-Barre syndrome	D020275	Guillain-Barre Syndrome	56189	EFO_0000540 | EFO_0000618	immune system disease | nervous system disease	40	CHEMBL284348
KCNA2	ENSG00000177301	Voltage-gated potassium channel	CHEMBL284348	Voltage-gated potassium channel blocker	NEGATIVE MODULATOR	DALFAMPRIDINE	2010	3	EFO_1001919	Spinal cord injury	D013119	Spinal Cord Injuries	56190	EFO_0000546 | EFO_0000618	injury | nervous system disease	40	CHEMBL284348
KCNA2	ENSG00000177301	Voltage-gated potassium channel	CHEMBL284348	Voltage-gated potassium channel blocker	NEGATIVE MODULATOR	DALFAMPRIDINE	2010	3	EFO_0008522	secondary progressive multiple sclerosis	D020528	Multiple Sclerosis, Chronic Progressive	107666	EFO_0000540 | EFO_0000618	immune system disease | nervous system disease	40	CHEMBL284348
KCNA2	ENSG00000177301	Voltage-gated potassium channel	CHEMBL284348	Voltage-gated potassium channel blocker	NEGATIVE MODULATOR	DALFAMPRIDINE	2010	0.5	EFO_0007405	optic neuritis	D009902	Optic Neuritis	116598	EFO_0000618 | EFO_0003966	nervous system disease | eye disease	40	CHEMBL284348
KCNA2	ENSG00000177301	Voltage-gated potassium channel	CHEMBL284348	Voltage-gated potassium channel blocker	NEGATIVE MODULATOR	DALFAMPRIDINE	2010	1	HP_0000083	Renal insufficiency	D051437	Renal Insufficiency	116599	HP_0000079	abnormality of the urinary system	40	CHEMBL284348
KCNA2	ENSG00000177301	Voltage-gated potassium channel	CHEMBL284348	Voltage-gated potassium channel blocker	NEGATIVE MODULATOR	DALFAMPRIDINE	2010	3	HP_0001257	Spasticity	D009128	Muscle Spasticity	116600	HP_0003011 | HP_0000707	abnormality of the musculature | abnormality of the nervous system	40	CHEMBL284348
KCNA2	ENSG00000177301	Voltage-gated potassium channel	CHEMBL284348	Voltage-gated potassium channel blocker	NEGATIVE MODULATOR	DALFAMPRIDINE	2010	2	EFO_0009490	nervous system injury	D020196	Trauma, Nervous System	126958	EFO_0000546 | EFO_0000618	injury | nervous system disease	40	CHEMBL284348
KCNA2	ENSG00000177301	Voltage-gated potassium channel	CHEMBL284348	Voltage-gated potassium channel blocker	NEGATIVE MODULATOR	DALFAMPRIDINE	2010	3	HP_0002140	Ischemic stroke	D000083242	Ischemic Stroke	126959	HP_0000707	abnormality of the nervous system	40	CHEMBL284348
KCNA2	ENSG00000177301	Voltage-gated potassium channel	CHEMBL284348	Voltage-gated potassium channel blocker	NEGATIVE MODULATOR	DALFAMPRIDINE	2010	2	EFO_0009602	prostate disease	D011469	Prostatic Diseases	133724	EFO_0000512	reproductive system disease	40	CHEMBL284348
KCNA2	ENSG00000177301	Voltage-gated potassium channel	CHEMBL284348	Voltage-gated potassium channel blocker	NEGATIVE MODULATOR	DALFAMPRIDINE	2010	4	MONDO_0005301	multiple sclerosis	D009103	Multiple Sclerosis	136999	EFO_0000677 | EFO_0000618 | HP_0000707 | EFO_0000540 | HP_0002715 | EFO_0004872	mental or behavioural disorder | nervous system disease | abnormality of the nervous system | immune system disease | abnormality of the immune system | inflammatory biomarker measurement	40	CHEMBL284348
KCNA2	ENSG00000177301	Voltage-gated potassium channel	CHEMBL284348	Voltage-gated potassium channel blocker	NEGATIVE MODULATOR	DALFAMPRIDINE	2010	2	EFO_0004335	short-term memory	D008570	Memory, Short-Term	144210	GO_0008150	biological process	40	CHEMBL284348
KCNA1	ENSG00000111262	Voltage-gated potassium channel	CHEMBL284348	Voltage-gated potassium channel blocker	NEGATIVE MODULATOR	DALFAMPRIDINE	2010	2	EFO_0003918	obstructive sleep apnea	D020181	Sleep Apnea, Obstructive	45124	EFO_0000677 | EFO_0000684 | EFO_0000618	mental or behavioural disorder | respiratory system disease | nervous system disease	40	CHEMBL284348
KCNA1	ENSG00000111262	Voltage-gated potassium channel	CHEMBL284348	Voltage-gated potassium channel blocker	NEGATIVE MODULATOR	DALFAMPRIDINE	2010	2	Orphanet_83419	Proximal spinal muscular atrophy type 3	D009134	Muscular Atrophy, Spinal	45363	HP_0000924 | HP_0003011 | HP_0001197 | EFO_0000618	abnormality of the skeletal system | abnormality of the musculature | abnormality of prenatal development or birth | nervous system disease	40	CHEMBL284348
KCNA1	ENSG00000111262	Voltage-gated potassium channel	CHEMBL284348	Voltage-gated potassium channel blocker	NEGATIVE MODULATOR	DALFAMPRIDINE	2010	1	EFO_1000632	cerebral palsy	D002547	Cerebral Palsy	47749	EFO_0000618	nervous system disease	40	CHEMBL284348
KCNA1	ENSG00000111262	Voltage-gated potassium channel	CHEMBL284348	Voltage-gated potassium channel blocker	NEGATIVE MODULATOR	DALFAMPRIDINE	2010	3	EFO_0000712	stroke	D020521	Stroke	52471	EFO_0000319 | EFO_0000618 | HP_0000707	cardiovascular disease | nervous system disease | abnormality of the nervous system	40	CHEMBL284348
KCNA1	ENSG00000111262	Voltage-gated potassium channel	CHEMBL284348	Voltage-gated potassium channel blocker	NEGATIVE MODULATOR	DALFAMPRIDINE	2010	1	EFO_0003782	motor neuron disease	D016472	Motor Neuron Disease	56187	EFO_0000618	nervous system disease	40	CHEMBL284348
KCNA1	ENSG00000111262	Voltage-gated potassium channel	CHEMBL284348	Voltage-gated potassium channel blocker	NEGATIVE MODULATOR	DALFAMPRIDINE	2010	3	EFO_0003929	relapsing-remitting multiple sclerosis	D020529	Multiple Sclerosis, Relapsing-Remitting	56188	EFO_0000540 | EFO_0000618	immune system disease | nervous system disease	40	CHEMBL284348
KCNA1	ENSG00000111262	Voltage-gated potassium channel	CHEMBL284348	Voltage-gated potassium channel blocker	NEGATIVE MODULATOR	DALFAMPRIDINE	2010	2	EFO_0007292	Guillain-Barre syndrome	D020275	Guillain-Barre Syndrome	56189	EFO_0000540 | EFO_0000618	immune system disease | nervous system disease	40	CHEMBL284348
KCNA1	ENSG00000111262	Voltage-gated potassium channel	CHEMBL284348	Voltage-gated potassium channel blocker	NEGATIVE MODULATOR	DALFAMPRIDINE	2010	3	EFO_1001919	Spinal cord injury	D013119	Spinal Cord Injuries	56190	EFO_0000546 | EFO_0000618	injury | nervous system disease	40	CHEMBL284348
KCNA1	ENSG00000111262	Voltage-gated potassium channel	CHEMBL284348	Voltage-gated potassium channel blocker	NEGATIVE MODULATOR	DALFAMPRIDINE	2010	3	EFO_0008522	secondary progressive multiple sclerosis	D020528	Multiple Sclerosis, Chronic Progressive	107666	EFO_0000540 | EFO_0000618	immune system disease | nervous system disease	40	CHEMBL284348
KCNA1	ENSG00000111262	Voltage-gated potassium channel	CHEMBL284348	Voltage-gated potassium channel blocker	NEGATIVE MODULATOR	DALFAMPRIDINE	2010	0.5	EFO_0007405	optic neuritis	D009902	Optic Neuritis	116598	EFO_0000618 | EFO_0003966	nervous system disease | eye disease	40	CHEMBL284348
KCNA1	ENSG00000111262	Voltage-gated potassium channel	CHEMBL284348	Voltage-gated potassium channel blocker	NEGATIVE MODULATOR	DALFAMPRIDINE	2010	1	HP_0000083	Renal insufficiency	D051437	Renal Insufficiency	116599	HP_0000079	abnormality of the urinary system	40	CHEMBL284348
KCNA1	ENSG00000111262	Voltage-gated potassium channel	CHEMBL284348	Voltage-gated potassium channel blocker	NEGATIVE MODULATOR	DALFAMPRIDINE	2010	3	HP_0001257	Spasticity	D009128	Muscle Spasticity	116600	HP_0003011 | HP_0000707	abnormality of the musculature | abnormality of the nervous system	40	CHEMBL284348
KCNA1	ENSG00000111262	Voltage-gated potassium channel	CHEMBL284348	Voltage-gated potassium channel blocker	NEGATIVE MODULATOR	DALFAMPRIDINE	2010	2	EFO_0009490	nervous system injury	D020196	Trauma, Nervous System	126958	EFO_0000546 | EFO_0000618	injury | nervous system disease	40	CHEMBL284348
KCNA1	ENSG00000111262	Voltage-gated potassium channel	CHEMBL284348	Voltage-gated potassium channel blocker	NEGATIVE MODULATOR	DALFAMPRIDINE	2010	3	HP_0002140	Ischemic stroke	D000083242	Ischemic Stroke	126959	HP_0000707	abnormality of the nervous system	40	CHEMBL284348
KCNA1	ENSG00000111262	Voltage-gated potassium channel	CHEMBL284348	Voltage-gated potassium channel blocker	NEGATIVE MODULATOR	DALFAMPRIDINE	2010	2	EFO_0009602	prostate disease	D011469	Prostatic Diseases	133724	EFO_0000512	reproductive system disease	40	CHEMBL284348
KCNA1	ENSG00000111262	Voltage-gated potassium channel	CHEMBL284348	Voltage-gated potassium channel blocker	NEGATIVE MODULATOR	DALFAMPRIDINE	2010	4	MONDO_0005301	multiple sclerosis	D009103	Multiple Sclerosis	136999	EFO_0000677 | EFO_0000618 | HP_0000707 | EFO_0000540 | HP_0002715 | EFO_0004872	mental or behavioural disorder | nervous system disease | abnormality of the nervous system | immune system disease | abnormality of the immune system | inflammatory biomarker measurement	40	CHEMBL284348
KCNA1	ENSG00000111262	Voltage-gated potassium channel	CHEMBL284348	Voltage-gated potassium channel blocker	NEGATIVE MODULATOR	DALFAMPRIDINE	2010	2	EFO_0004335	short-term memory	D008570	Memory, Short-Term	144210	GO_0008150	biological process	40	CHEMBL284348
KCNQ2	ENSG00000075043	Voltage-gated potassium channel	CHEMBL284348	Voltage-gated potassium channel blocker	NEGATIVE MODULATOR	DALFAMPRIDINE	2010	2	EFO_0003918	obstructive sleep apnea	D020181	Sleep Apnea, Obstructive	45124	EFO_0000677 | EFO_0000684 | EFO_0000618	mental or behavioural disorder | respiratory system disease | nervous system disease	40	CHEMBL284348
KCNQ2	ENSG00000075043	Voltage-gated potassium channel	CHEMBL284348	Voltage-gated potassium channel blocker	NEGATIVE MODULATOR	DALFAMPRIDINE	2010	2	Orphanet_83419	Proximal spinal muscular atrophy type 3	D009134	Muscular Atrophy, Spinal	45363	HP_0000924 | HP_0003011 | HP_0001197 | EFO_0000618	abnormality of the skeletal system | abnormality of the musculature | abnormality of prenatal development or birth | nervous system disease	40	CHEMBL284348
KCNQ2	ENSG00000075043	Voltage-gated potassium channel	CHEMBL284348	Voltage-gated potassium channel blocker	NEGATIVE MODULATOR	DALFAMPRIDINE	2010	1	EFO_1000632	cerebral palsy	D002547	Cerebral Palsy	47749	EFO_0000618	nervous system disease	40	CHEMBL284348
KCNQ2	ENSG00000075043	Voltage-gated potassium channel	CHEMBL284348	Voltage-gated potassium channel blocker	NEGATIVE MODULATOR	DALFAMPRIDINE	2010	3	EFO_0000712	stroke	D020521	Stroke	52471	EFO_0000319 | EFO_0000618 | HP_0000707	cardiovascular disease | nervous system disease | abnormality of the nervous system	40	CHEMBL284348
KCNQ2	ENSG00000075043	Voltage-gated potassium channel	CHEMBL284348	Voltage-gated potassium channel blocker	NEGATIVE MODULATOR	DALFAMPRIDINE	2010	1	EFO_0003782	motor neuron disease	D016472	Motor Neuron Disease	56187	EFO_0000618	nervous system disease	40	CHEMBL284348
KCNQ2	ENSG00000075043	Voltage-gated potassium channel	CHEMBL284348	Voltage-gated potassium channel blocker	NEGATIVE MODULATOR	DALFAMPRIDINE	2010	3	EFO_0003929	relapsing-remitting multiple sclerosis	D020529	Multiple Sclerosis, Relapsing-Remitting	56188	EFO_0000540 | EFO_0000618	immune system disease | nervous system disease	40	CHEMBL284348
KCNQ2	ENSG00000075043	Voltage-gated potassium channel	CHEMBL284348	Voltage-gated potassium channel blocker	NEGATIVE MODULATOR	DALFAMPRIDINE	2010	2	EFO_0007292	Guillain-Barre syndrome	D020275	Guillain-Barre Syndrome	56189	EFO_0000540 | EFO_0000618	immune system disease | nervous system disease	40	CHEMBL284348
KCNQ2	ENSG00000075043	Voltage-gated potassium channel	CHEMBL284348	Voltage-gated potassium channel blocker	NEGATIVE MODULATOR	DALFAMPRIDINE	2010	3	EFO_1001919	Spinal cord injury	D013119	Spinal Cord Injuries	56190	EFO_0000546 | EFO_0000618	injury | nervous system disease	40	CHEMBL284348
KCNQ2	ENSG00000075043	Voltage-gated potassium channel	CHEMBL284348	Voltage-gated potassium channel blocker	NEGATIVE MODULATOR	DALFAMPRIDINE	2010	3	EFO_0008522	secondary progressive multiple sclerosis	D020528	Multiple Sclerosis, Chronic Progressive	107666	EFO_0000540 | EFO_0000618	immune system disease | nervous system disease	40	CHEMBL284348
KCNQ2	ENSG00000075043	Voltage-gated potassium channel	CHEMBL284348	Voltage-gated potassium channel blocker	NEGATIVE MODULATOR	DALFAMPRIDINE	2010	0.5	EFO_0007405	optic neuritis	D009902	Optic Neuritis	116598	EFO_0000618 | EFO_0003966	nervous system disease | eye disease	40	CHEMBL284348
KCNQ2	ENSG00000075043	Voltage-gated potassium channel	CHEMBL284348	Voltage-gated potassium channel blocker	NEGATIVE MODULATOR	DALFAMPRIDINE	2010	1	HP_0000083	Renal insufficiency	D051437	Renal Insufficiency	116599	HP_0000079	abnormality of the urinary system	40	CHEMBL284348
KCNQ2	ENSG00000075043	Voltage-gated potassium channel	CHEMBL284348	Voltage-gated potassium channel blocker	NEGATIVE MODULATOR	DALFAMPRIDINE	2010	3	HP_0001257	Spasticity	D009128	Muscle Spasticity	116600	HP_0003011 | HP_0000707	abnormality of the musculature | abnormality of the nervous system	40	CHEMBL284348
KCNQ2	ENSG00000075043	Voltage-gated potassium channel	CHEMBL284348	Voltage-gated potassium channel blocker	NEGATIVE MODULATOR	DALFAMPRIDINE	2010	2	EFO_0009490	nervous system injury	D020196	Trauma, Nervous System	126958	EFO_0000546 | EFO_0000618	injury | nervous system disease	40	CHEMBL284348
KCNQ2	ENSG00000075043	Voltage-gated potassium channel	CHEMBL284348	Voltage-gated potassium channel blocker	NEGATIVE MODULATOR	DALFAMPRIDINE	2010	3	HP_0002140	Ischemic stroke	D000083242	Ischemic Stroke	126959	HP_0000707	abnormality of the nervous system	40	CHEMBL284348
KCNQ2	ENSG00000075043	Voltage-gated potassium channel	CHEMBL284348	Voltage-gated potassium channel blocker	NEGATIVE MODULATOR	DALFAMPRIDINE	2010	2	EFO_0009602	prostate disease	D011469	Prostatic Diseases	133724	EFO_0000512	reproductive system disease	40	CHEMBL284348
KCNQ2	ENSG00000075043	Voltage-gated potassium channel	CHEMBL284348	Voltage-gated potassium channel blocker	NEGATIVE MODULATOR	DALFAMPRIDINE	2010	4	MONDO_0005301	multiple sclerosis	D009103	Multiple Sclerosis	136999	EFO_0000677 | EFO_0000618 | HP_0000707 | EFO_0000540 | HP_0002715 | EFO_0004872	mental or behavioural disorder | nervous system disease | abnormality of the nervous system | immune system disease | abnormality of the immune system | inflammatory biomarker measurement	40	CHEMBL284348
KCNQ2	ENSG00000075043	Voltage-gated potassium channel	CHEMBL284348	Voltage-gated potassium channel blocker	NEGATIVE MODULATOR	DALFAMPRIDINE	2010	2	EFO_0004335	short-term memory	D008570	Memory, Short-Term	144210	GO_0008150	biological process	40	CHEMBL284348
KCNQ3	ENSG00000184156	Voltage-gated potassium channel	CHEMBL284348	Voltage-gated potassium channel blocker	NEGATIVE MODULATOR	DALFAMPRIDINE	2010	2	EFO_0003918	obstructive sleep apnea	D020181	Sleep Apnea, Obstructive	45124	EFO_0000677 | EFO_0000684 | EFO_0000618	mental or behavioural disorder | respiratory system disease | nervous system disease	40	CHEMBL284348
KCNQ3	ENSG00000184156	Voltage-gated potassium channel	CHEMBL284348	Voltage-gated potassium channel blocker	NEGATIVE MODULATOR	DALFAMPRIDINE	2010	2	Orphanet_83419	Proximal spinal muscular atrophy type 3	D009134	Muscular Atrophy, Spinal	45363	HP_0000924 | HP_0003011 | HP_0001197 | EFO_0000618	abnormality of the skeletal system | abnormality of the musculature | abnormality of prenatal development or birth | nervous system disease	40	CHEMBL284348
KCNQ3	ENSG00000184156	Voltage-gated potassium channel	CHEMBL284348	Voltage-gated potassium channel blocker	NEGATIVE MODULATOR	DALFAMPRIDINE	2010	1	EFO_1000632	cerebral palsy	D002547	Cerebral Palsy	47749	EFO_0000618	nervous system disease	40	CHEMBL284348
KCNQ3	ENSG00000184156	Voltage-gated potassium channel	CHEMBL284348	Voltage-gated potassium channel blocker	NEGATIVE MODULATOR	DALFAMPRIDINE	2010	3	EFO_0000712	stroke	D020521	Stroke	52471	EFO_0000319 | EFO_0000618 | HP_0000707	cardiovascular disease | nervous system disease | abnormality of the nervous system	40	CHEMBL284348
KCNQ3	ENSG00000184156	Voltage-gated potassium channel	CHEMBL284348	Voltage-gated potassium channel blocker	NEGATIVE MODULATOR	DALFAMPRIDINE	2010	1	EFO_0003782	motor neuron disease	D016472	Motor Neuron Disease	56187	EFO_0000618	nervous system disease	40	CHEMBL284348
KCNQ3	ENSG00000184156	Voltage-gated potassium channel	CHEMBL284348	Voltage-gated potassium channel blocker	NEGATIVE MODULATOR	DALFAMPRIDINE	2010	3	EFO_0003929	relapsing-remitting multiple sclerosis	D020529	Multiple Sclerosis, Relapsing-Remitting	56188	EFO_0000540 | EFO_0000618	immune system disease | nervous system disease	40	CHEMBL284348
KCNQ3	ENSG00000184156	Voltage-gated potassium channel	CHEMBL284348	Voltage-gated potassium channel blocker	NEGATIVE MODULATOR	DALFAMPRIDINE	2010	2	EFO_0007292	Guillain-Barre syndrome	D020275	Guillain-Barre Syndrome	56189	EFO_0000540 | EFO_0000618	immune system disease | nervous system disease	40	CHEMBL284348
KCNQ3	ENSG00000184156	Voltage-gated potassium channel	CHEMBL284348	Voltage-gated potassium channel blocker	NEGATIVE MODULATOR	DALFAMPRIDINE	2010	3	EFO_1001919	Spinal cord injury	D013119	Spinal Cord Injuries	56190	EFO_0000546 | EFO_0000618	injury | nervous system disease	40	CHEMBL284348
KCNQ3	ENSG00000184156	Voltage-gated potassium channel	CHEMBL284348	Voltage-gated potassium channel blocker	NEGATIVE MODULATOR	DALFAMPRIDINE	2010	3	EFO_0008522	secondary progressive multiple sclerosis	D020528	Multiple Sclerosis, Chronic Progressive	107666	EFO_0000540 | EFO_0000618	immune system disease | nervous system disease	40	CHEMBL284348
KCNQ3	ENSG00000184156	Voltage-gated potassium channel	CHEMBL284348	Voltage-gated potassium channel blocker	NEGATIVE MODULATOR	DALFAMPRIDINE	2010	0.5	EFO_0007405	optic neuritis	D009902	Optic Neuritis	116598	EFO_0000618 | EFO_0003966	nervous system disease | eye disease	40	CHEMBL284348
KCNQ3	ENSG00000184156	Voltage-gated potassium channel	CHEMBL284348	Voltage-gated potassium channel blocker	NEGATIVE MODULATOR	DALFAMPRIDINE	2010	1	HP_0000083	Renal insufficiency	D051437	Renal Insufficiency	116599	HP_0000079	abnormality of the urinary system	40	CHEMBL284348
KCNQ3	ENSG00000184156	Voltage-gated potassium channel	CHEMBL284348	Voltage-gated potassium channel blocker	NEGATIVE MODULATOR	DALFAMPRIDINE	2010	3	HP_0001257	Spasticity	D009128	Muscle Spasticity	116600	HP_0003011 | HP_0000707	abnormality of the musculature | abnormality of the nervous system	40	CHEMBL284348
KCNQ3	ENSG00000184156	Voltage-gated potassium channel	CHEMBL284348	Voltage-gated potassium channel blocker	NEGATIVE MODULATOR	DALFAMPRIDINE	2010	2	EFO_0009490	nervous system injury	D020196	Trauma, Nervous System	126958	EFO_0000546 | EFO_0000618	injury | nervous system disease	40	CHEMBL284348
KCNQ3	ENSG00000184156	Voltage-gated potassium channel	CHEMBL284348	Voltage-gated potassium channel blocker	NEGATIVE MODULATOR	DALFAMPRIDINE	2010	3	HP_0002140	Ischemic stroke	D000083242	Ischemic Stroke	126959	HP_0000707	abnormality of the nervous system	40	CHEMBL284348
KCNQ3	ENSG00000184156	Voltage-gated potassium channel	CHEMBL284348	Voltage-gated potassium channel blocker	NEGATIVE MODULATOR	DALFAMPRIDINE	2010	2	EFO_0009602	prostate disease	D011469	Prostatic Diseases	133724	EFO_0000512	reproductive system disease	40	CHEMBL284348
KCNQ3	ENSG00000184156	Voltage-gated potassium channel	CHEMBL284348	Voltage-gated potassium channel blocker	NEGATIVE MODULATOR	DALFAMPRIDINE	2010	4	MONDO_0005301	multiple sclerosis	D009103	Multiple Sclerosis	136999	EFO_0000677 | EFO_0000618 | HP_0000707 | EFO_0000540 | HP_0002715 | EFO_0004872	mental or behavioural disorder | nervous system disease | abnormality of the nervous system | immune system disease | abnormality of the immune system | inflammatory biomarker measurement	40	CHEMBL284348
KCNQ3	ENSG00000184156	Voltage-gated potassium channel	CHEMBL284348	Voltage-gated potassium channel blocker	NEGATIVE MODULATOR	DALFAMPRIDINE	2010	2	EFO_0004335	short-term memory	D008570	Memory, Short-Term	144210	GO_0008150	biological process	40	CHEMBL284348
KCNA7	ENSG00000104848	Voltage-gated potassium channel	CHEMBL284348	Voltage-gated potassium channel blocker	NEGATIVE MODULATOR	DALFAMPRIDINE	2010	2	EFO_0003918	obstructive sleep apnea	D020181	Sleep Apnea, Obstructive	45124	EFO_0000677 | EFO_0000684 | EFO_0000618	mental or behavioural disorder | respiratory system disease | nervous system disease	40	CHEMBL284348
KCNA7	ENSG00000104848	Voltage-gated potassium channel	CHEMBL284348	Voltage-gated potassium channel blocker	NEGATIVE MODULATOR	DALFAMPRIDINE	2010	2	Orphanet_83419	Proximal spinal muscular atrophy type 3	D009134	Muscular Atrophy, Spinal	45363	HP_0000924 | HP_0003011 | HP_0001197 | EFO_0000618	abnormality of the skeletal system | abnormality of the musculature | abnormality of prenatal development or birth | nervous system disease	40	CHEMBL284348
KCNA7	ENSG00000104848	Voltage-gated potassium channel	CHEMBL284348	Voltage-gated potassium channel blocker	NEGATIVE MODULATOR	DALFAMPRIDINE	2010	1	EFO_1000632	cerebral palsy	D002547	Cerebral Palsy	47749	EFO_0000618	nervous system disease	40	CHEMBL284348
KCNA7	ENSG00000104848	Voltage-gated potassium channel	CHEMBL284348	Voltage-gated potassium channel blocker	NEGATIVE MODULATOR	DALFAMPRIDINE	2010	3	EFO_0000712	stroke	D020521	Stroke	52471	EFO_0000319 | EFO_0000618 | HP_0000707	cardiovascular disease | nervous system disease | abnormality of the nervous system	40	CHEMBL284348
KCNA7	ENSG00000104848	Voltage-gated potassium channel	CHEMBL284348	Voltage-gated potassium channel blocker	NEGATIVE MODULATOR	DALFAMPRIDINE	2010	1	EFO_0003782	motor neuron disease	D016472	Motor Neuron Disease	56187	EFO_0000618	nervous system disease	40	CHEMBL284348
KCNA7	ENSG00000104848	Voltage-gated potassium channel	CHEMBL284348	Voltage-gated potassium channel blocker	NEGATIVE MODULATOR	DALFAMPRIDINE	2010	3	EFO_0003929	relapsing-remitting multiple sclerosis	D020529	Multiple Sclerosis, Relapsing-Remitting	56188	EFO_0000540 | EFO_0000618	immune system disease | nervous system disease	40	CHEMBL284348
KCNA7	ENSG00000104848	Voltage-gated potassium channel	CHEMBL284348	Voltage-gated potassium channel blocker	NEGATIVE MODULATOR	DALFAMPRIDINE	2010	2	EFO_0007292	Guillain-Barre syndrome	D020275	Guillain-Barre Syndrome	56189	EFO_0000540 | EFO_0000618	immune system disease | nervous system disease	40	CHEMBL284348
KCNA7	ENSG00000104848	Voltage-gated potassium channel	CHEMBL284348	Voltage-gated potassium channel blocker	NEGATIVE MODULATOR	DALFAMPRIDINE	2010	3	EFO_1001919	Spinal cord injury	D013119	Spinal Cord Injuries	56190	EFO_0000546 | EFO_0000618	injury | nervous system disease	40	CHEMBL284348
KCNA7	ENSG00000104848	Voltage-gated potassium channel	CHEMBL284348	Voltage-gated potassium channel blocker	NEGATIVE MODULATOR	DALFAMPRIDINE	2010	3	EFO_0008522	secondary progressive multiple sclerosis	D020528	Multiple Sclerosis, Chronic Progressive	107666	EFO_0000540 | EFO_0000618	immune system disease | nervous system disease	40	CHEMBL284348
KCNA7	ENSG00000104848	Voltage-gated potassium channel	CHEMBL284348	Voltage-gated potassium channel blocker	NEGATIVE MODULATOR	DALFAMPRIDINE	2010	0.5	EFO_0007405	optic neuritis	D009902	Optic Neuritis	116598	EFO_0000618 | EFO_0003966	nervous system disease | eye disease	40	CHEMBL284348
KCNA7	ENSG00000104848	Voltage-gated potassium channel	CHEMBL284348	Voltage-gated potassium channel blocker	NEGATIVE MODULATOR	DALFAMPRIDINE	2010	1	HP_0000083	Renal insufficiency	D051437	Renal Insufficiency	116599	HP_0000079	abnormality of the urinary system	40	CHEMBL284348
KCNA7	ENSG00000104848	Voltage-gated potassium channel	CHEMBL284348	Voltage-gated potassium channel blocker	NEGATIVE MODULATOR	DALFAMPRIDINE	2010	3	HP_0001257	Spasticity	D009128	Muscle Spasticity	116600	HP_0003011 | HP_0000707	abnormality of the musculature | abnormality of the nervous system	40	CHEMBL284348
KCNA7	ENSG00000104848	Voltage-gated potassium channel	CHEMBL284348	Voltage-gated potassium channel blocker	NEGATIVE MODULATOR	DALFAMPRIDINE	2010	2	EFO_0009490	nervous system injury	D020196	Trauma, Nervous System	126958	EFO_0000546 | EFO_0000618	injury | nervous system disease	40	CHEMBL284348
KCNA7	ENSG00000104848	Voltage-gated potassium channel	CHEMBL284348	Voltage-gated potassium channel blocker	NEGATIVE MODULATOR	DALFAMPRIDINE	2010	3	HP_0002140	Ischemic stroke	D000083242	Ischemic Stroke	126959	HP_0000707	abnormality of the nervous system	40	CHEMBL284348
KCNA7	ENSG00000104848	Voltage-gated potassium channel	CHEMBL284348	Voltage-gated potassium channel blocker	NEGATIVE MODULATOR	DALFAMPRIDINE	2010	2	EFO_0009602	prostate disease	D011469	Prostatic Diseases	133724	EFO_0000512	reproductive system disease	40	CHEMBL284348
KCNA7	ENSG00000104848	Voltage-gated potassium channel	CHEMBL284348	Voltage-gated potassium channel blocker	NEGATIVE MODULATOR	DALFAMPRIDINE	2010	4	MONDO_0005301	multiple sclerosis	D009103	Multiple Sclerosis	136999	EFO_0000677 | EFO_0000618 | HP_0000707 | EFO_0000540 | HP_0002715 | EFO_0004872	mental or behavioural disorder | nervous system disease | abnormality of the nervous system | immune system disease | abnormality of the immune system | inflammatory biomarker measurement	40	CHEMBL284348
KCNA7	ENSG00000104848	Voltage-gated potassium channel	CHEMBL284348	Voltage-gated potassium channel blocker	NEGATIVE MODULATOR	DALFAMPRIDINE	2010	2	EFO_0004335	short-term memory	D008570	Memory, Short-Term	144210	GO_0008150	biological process	40	CHEMBL284348
KCNQ5	ENSG00000185760	Voltage-gated potassium channel	CHEMBL284348	Voltage-gated potassium channel blocker	NEGATIVE MODULATOR	DALFAMPRIDINE	2010	2	EFO_0003918	obstructive sleep apnea	D020181	Sleep Apnea, Obstructive	45124	EFO_0000677 | EFO_0000684 | EFO_0000618	mental or behavioural disorder | respiratory system disease | nervous system disease	40	CHEMBL284348
KCNQ5	ENSG00000185760	Voltage-gated potassium channel	CHEMBL284348	Voltage-gated potassium channel blocker	NEGATIVE MODULATOR	DALFAMPRIDINE	2010	2	Orphanet_83419	Proximal spinal muscular atrophy type 3	D009134	Muscular Atrophy, Spinal	45363	HP_0000924 | HP_0003011 | HP_0001197 | EFO_0000618	abnormality of the skeletal system | abnormality of the musculature | abnormality of prenatal development or birth | nervous system disease	40	CHEMBL284348
KCNQ5	ENSG00000185760	Voltage-gated potassium channel	CHEMBL284348	Voltage-gated potassium channel blocker	NEGATIVE MODULATOR	DALFAMPRIDINE	2010	1	EFO_1000632	cerebral palsy	D002547	Cerebral Palsy	47749	EFO_0000618	nervous system disease	40	CHEMBL284348
KCNQ5	ENSG00000185760	Voltage-gated potassium channel	CHEMBL284348	Voltage-gated potassium channel blocker	NEGATIVE MODULATOR	DALFAMPRIDINE	2010	3	EFO_0000712	stroke	D020521	Stroke	52471	EFO_0000319 | EFO_0000618 | HP_0000707	cardiovascular disease | nervous system disease | abnormality of the nervous system	40	CHEMBL284348
KCNQ5	ENSG00000185760	Voltage-gated potassium channel	CHEMBL284348	Voltage-gated potassium channel blocker	NEGATIVE MODULATOR	DALFAMPRIDINE	2010	1	EFO_0003782	motor neuron disease	D016472	Motor Neuron Disease	56187	EFO_0000618	nervous system disease	40	CHEMBL284348
KCNQ5	ENSG00000185760	Voltage-gated potassium channel	CHEMBL284348	Voltage-gated potassium channel blocker	NEGATIVE MODULATOR	DALFAMPRIDINE	2010	3	EFO_0003929	relapsing-remitting multiple sclerosis	D020529	Multiple Sclerosis, Relapsing-Remitting	56188	EFO_0000540 | EFO_0000618	immune system disease | nervous system disease	40	CHEMBL284348
KCNQ5	ENSG00000185760	Voltage-gated potassium channel	CHEMBL284348	Voltage-gated potassium channel blocker	NEGATIVE MODULATOR	DALFAMPRIDINE	2010	2	EFO_0007292	Guillain-Barre syndrome	D020275	Guillain-Barre Syndrome	56189	EFO_0000540 | EFO_0000618	immune system disease | nervous system disease	40	CHEMBL284348
KCNQ5	ENSG00000185760	Voltage-gated potassium channel	CHEMBL284348	Voltage-gated potassium channel blocker	NEGATIVE MODULATOR	DALFAMPRIDINE	2010	3	EFO_1001919	Spinal cord injury	D013119	Spinal Cord Injuries	56190	EFO_0000546 | EFO_0000618	injury | nervous system disease	40	CHEMBL284348
KCNQ5	ENSG00000185760	Voltage-gated potassium channel	CHEMBL284348	Voltage-gated potassium channel blocker	NEGATIVE MODULATOR	DALFAMPRIDINE	2010	3	EFO_0008522	secondary progressive multiple sclerosis	D020528	Multiple Sclerosis, Chronic Progressive	107666	EFO_0000540 | EFO_0000618	immune system disease | nervous system disease	40	CHEMBL284348
KCNQ5	ENSG00000185760	Voltage-gated potassium channel	CHEMBL284348	Voltage-gated potassium channel blocker	NEGATIVE MODULATOR	DALFAMPRIDINE	2010	0.5	EFO_0007405	optic neuritis	D009902	Optic Neuritis	116598	EFO_0000618 | EFO_0003966	nervous system disease | eye disease	40	CHEMBL284348
KCNQ5	ENSG00000185760	Voltage-gated potassium channel	CHEMBL284348	Voltage-gated potassium channel blocker	NEGATIVE MODULATOR	DALFAMPRIDINE	2010	1	HP_0000083	Renal insufficiency	D051437	Renal Insufficiency	116599	HP_0000079	abnormality of the urinary system	40	CHEMBL284348
KCNQ5	ENSG00000185760	Voltage-gated potassium channel	CHEMBL284348	Voltage-gated potassium channel blocker	NEGATIVE MODULATOR	DALFAMPRIDINE	2010	3	HP_0001257	Spasticity	D009128	Muscle Spasticity	116600	HP_0003011 | HP_0000707	abnormality of the musculature | abnormality of the nervous system	40	CHEMBL284348
KCNQ5	ENSG00000185760	Voltage-gated potassium channel	CHEMBL284348	Voltage-gated potassium channel blocker	NEGATIVE MODULATOR	DALFAMPRIDINE	2010	2	EFO_0009490	nervous system injury	D020196	Trauma, Nervous System	126958	EFO_0000546 | EFO_0000618	injury | nervous system disease	40	CHEMBL284348
KCNQ5	ENSG00000185760	Voltage-gated potassium channel	CHEMBL284348	Voltage-gated potassium channel blocker	NEGATIVE MODULATOR	DALFAMPRIDINE	2010	3	HP_0002140	Ischemic stroke	D000083242	Ischemic Stroke	126959	HP_0000707	abnormality of the nervous system	40	CHEMBL284348
KCNQ5	ENSG00000185760	Voltage-gated potassium channel	CHEMBL284348	Voltage-gated potassium channel blocker	NEGATIVE MODULATOR	DALFAMPRIDINE	2010	2	EFO_0009602	prostate disease	D011469	Prostatic Diseases	133724	EFO_0000512	reproductive system disease	40	CHEMBL284348
KCNQ5	ENSG00000185760	Voltage-gated potassium channel	CHEMBL284348	Voltage-gated potassium channel blocker	NEGATIVE MODULATOR	DALFAMPRIDINE	2010	4	MONDO_0005301	multiple sclerosis	D009103	Multiple Sclerosis	136999	EFO_0000677 | EFO_0000618 | HP_0000707 | EFO_0000540 | HP_0002715 | EFO_0004872	mental or behavioural disorder | nervous system disease | abnormality of the nervous system | immune system disease | abnormality of the immune system | inflammatory biomarker measurement	40	CHEMBL284348
KCNQ5	ENSG00000185760	Voltage-gated potassium channel	CHEMBL284348	Voltage-gated potassium channel blocker	NEGATIVE MODULATOR	DALFAMPRIDINE	2010	2	EFO_0004335	short-term memory	D008570	Memory, Short-Term	144210	GO_0008150	biological process	40	CHEMBL284348
KCNQ4	ENSG00000117013	Voltage-gated potassium channel	CHEMBL284348	Voltage-gated potassium channel blocker	NEGATIVE MODULATOR	DALFAMPRIDINE	2010	2	EFO_0003918	obstructive sleep apnea	D020181	Sleep Apnea, Obstructive	45124	EFO_0000677 | EFO_0000684 | EFO_0000618	mental or behavioural disorder | respiratory system disease | nervous system disease	40	CHEMBL284348
KCNQ4	ENSG00000117013	Voltage-gated potassium channel	CHEMBL284348	Voltage-gated potassium channel blocker	NEGATIVE MODULATOR	DALFAMPRIDINE	2010	2	Orphanet_83419	Proximal spinal muscular atrophy type 3	D009134	Muscular Atrophy, Spinal	45363	HP_0000924 | HP_0003011 | HP_0001197 | EFO_0000618	abnormality of the skeletal system | abnormality of the musculature | abnormality of prenatal development or birth | nervous system disease	40	CHEMBL284348
KCNQ4	ENSG00000117013	Voltage-gated potassium channel	CHEMBL284348	Voltage-gated potassium channel blocker	NEGATIVE MODULATOR	DALFAMPRIDINE	2010	1	EFO_1000632	cerebral palsy	D002547	Cerebral Palsy	47749	EFO_0000618	nervous system disease	40	CHEMBL284348
KCNQ4	ENSG00000117013	Voltage-gated potassium channel	CHEMBL284348	Voltage-gated potassium channel blocker	NEGATIVE MODULATOR	DALFAMPRIDINE	2010	3	EFO_0000712	stroke	D020521	Stroke	52471	EFO_0000319 | EFO_0000618 | HP_0000707	cardiovascular disease | nervous system disease | abnormality of the nervous system	40	CHEMBL284348
KCNQ4	ENSG00000117013	Voltage-gated potassium channel	CHEMBL284348	Voltage-gated potassium channel blocker	NEGATIVE MODULATOR	DALFAMPRIDINE	2010	1	EFO_0003782	motor neuron disease	D016472	Motor Neuron Disease	56187	EFO_0000618	nervous system disease	40	CHEMBL284348
KCNQ4	ENSG00000117013	Voltage-gated potassium channel	CHEMBL284348	Voltage-gated potassium channel blocker	NEGATIVE MODULATOR	DALFAMPRIDINE	2010	3	EFO_0003929	relapsing-remitting multiple sclerosis	D020529	Multiple Sclerosis, Relapsing-Remitting	56188	EFO_0000540 | EFO_0000618	immune system disease | nervous system disease	40	CHEMBL284348
KCNQ4	ENSG00000117013	Voltage-gated potassium channel	CHEMBL284348	Voltage-gated potassium channel blocker	NEGATIVE MODULATOR	DALFAMPRIDINE	2010	2	EFO_0007292	Guillain-Barre syndrome	D020275	Guillain-Barre Syndrome	56189	EFO_0000540 | EFO_0000618	immune system disease | nervous system disease	40	CHEMBL284348
KCNQ4	ENSG00000117013	Voltage-gated potassium channel	CHEMBL284348	Voltage-gated potassium channel blocker	NEGATIVE MODULATOR	DALFAMPRIDINE	2010	3	EFO_1001919	Spinal cord injury	D013119	Spinal Cord Injuries	56190	EFO_0000546 | EFO_0000618	injury | nervous system disease	40	CHEMBL284348
KCNQ4	ENSG00000117013	Voltage-gated potassium channel	CHEMBL284348	Voltage-gated potassium channel blocker	NEGATIVE MODULATOR	DALFAMPRIDINE	2010	3	EFO_0008522	secondary progressive multiple sclerosis	D020528	Multiple Sclerosis, Chronic Progressive	107666	EFO_0000540 | EFO_0000618	immune system disease | nervous system disease	40	CHEMBL284348
KCNQ4	ENSG00000117013	Voltage-gated potassium channel	CHEMBL284348	Voltage-gated potassium channel blocker	NEGATIVE MODULATOR	DALFAMPRIDINE	2010	0.5	EFO_0007405	optic neuritis	D009902	Optic Neuritis	116598	EFO_0000618 | EFO_0003966	nervous system disease | eye disease	40	CHEMBL284348
KCNQ4	ENSG00000117013	Voltage-gated potassium channel	CHEMBL284348	Voltage-gated potassium channel blocker	NEGATIVE MODULATOR	DALFAMPRIDINE	2010	1	HP_0000083	Renal insufficiency	D051437	Renal Insufficiency	116599	HP_0000079	abnormality of the urinary system	40	CHEMBL284348
KCNQ4	ENSG00000117013	Voltage-gated potassium channel	CHEMBL284348	Voltage-gated potassium channel blocker	NEGATIVE MODULATOR	DALFAMPRIDINE	2010	3	HP_0001257	Spasticity	D009128	Muscle Spasticity	116600	HP_0003011 | HP_0000707	abnormality of the musculature | abnormality of the nervous system	40	CHEMBL284348
KCNQ4	ENSG00000117013	Voltage-gated potassium channel	CHEMBL284348	Voltage-gated potassium channel blocker	NEGATIVE MODULATOR	DALFAMPRIDINE	2010	2	EFO_0009490	nervous system injury	D020196	Trauma, Nervous System	126958	EFO_0000546 | EFO_0000618	injury | nervous system disease	40	CHEMBL284348
KCNQ4	ENSG00000117013	Voltage-gated potassium channel	CHEMBL284348	Voltage-gated potassium channel blocker	NEGATIVE MODULATOR	DALFAMPRIDINE	2010	3	HP_0002140	Ischemic stroke	D000083242	Ischemic Stroke	126959	HP_0000707	abnormality of the nervous system	40	CHEMBL284348
KCNQ4	ENSG00000117013	Voltage-gated potassium channel	CHEMBL284348	Voltage-gated potassium channel blocker	NEGATIVE MODULATOR	DALFAMPRIDINE	2010	2	EFO_0009602	prostate disease	D011469	Prostatic Diseases	133724	EFO_0000512	reproductive system disease	40	CHEMBL284348
KCNQ4	ENSG00000117013	Voltage-gated potassium channel	CHEMBL284348	Voltage-gated potassium channel blocker	NEGATIVE MODULATOR	DALFAMPRIDINE	2010	4	MONDO_0005301	multiple sclerosis	D009103	Multiple Sclerosis	136999	EFO_0000677 | EFO_0000618 | HP_0000707 | EFO_0000540 | HP_0002715 | EFO_0004872	mental or behavioural disorder | nervous system disease | abnormality of the nervous system | immune system disease | abnormality of the immune system | inflammatory biomarker measurement	40	CHEMBL284348
KCNQ4	ENSG00000117013	Voltage-gated potassium channel	CHEMBL284348	Voltage-gated potassium channel blocker	NEGATIVE MODULATOR	DALFAMPRIDINE	2010	2	EFO_0004335	short-term memory	D008570	Memory, Short-Term	144210	GO_0008150	biological process	40	CHEMBL284348
KCNH1	ENSG00000143473	Voltage-gated potassium channel	CHEMBL284348	Voltage-gated potassium channel blocker	NEGATIVE MODULATOR	DALFAMPRIDINE	2010	2	EFO_0003918	obstructive sleep apnea	D020181	Sleep Apnea, Obstructive	45124	EFO_0000677 | EFO_0000684 | EFO_0000618	mental or behavioural disorder | respiratory system disease | nervous system disease	40	CHEMBL284348
KCNH1	ENSG00000143473	Voltage-gated potassium channel	CHEMBL284348	Voltage-gated potassium channel blocker	NEGATIVE MODULATOR	DALFAMPRIDINE	2010	2	Orphanet_83419	Proximal spinal muscular atrophy type 3	D009134	Muscular Atrophy, Spinal	45363	HP_0000924 | HP_0003011 | HP_0001197 | EFO_0000618	abnormality of the skeletal system | abnormality of the musculature | abnormality of prenatal development or birth | nervous system disease	40	CHEMBL284348
KCNH1	ENSG00000143473	Voltage-gated potassium channel	CHEMBL284348	Voltage-gated potassium channel blocker	NEGATIVE MODULATOR	DALFAMPRIDINE	2010	1	EFO_1000632	cerebral palsy	D002547	Cerebral Palsy	47749	EFO_0000618	nervous system disease	40	CHEMBL284348
KCNH1	ENSG00000143473	Voltage-gated potassium channel	CHEMBL284348	Voltage-gated potassium channel blocker	NEGATIVE MODULATOR	DALFAMPRIDINE	2010	3	EFO_0000712	stroke	D020521	Stroke	52471	EFO_0000319 | EFO_0000618 | HP_0000707	cardiovascular disease | nervous system disease | abnormality of the nervous system	40	CHEMBL284348
KCNH1	ENSG00000143473	Voltage-gated potassium channel	CHEMBL284348	Voltage-gated potassium channel blocker	NEGATIVE MODULATOR	DALFAMPRIDINE	2010	1	EFO_0003782	motor neuron disease	D016472	Motor Neuron Disease	56187	EFO_0000618	nervous system disease	40	CHEMBL284348
KCNH1	ENSG00000143473	Voltage-gated potassium channel	CHEMBL284348	Voltage-gated potassium channel blocker	NEGATIVE MODULATOR	DALFAMPRIDINE	2010	3	EFO_0003929	relapsing-remitting multiple sclerosis	D020529	Multiple Sclerosis, Relapsing-Remitting	56188	EFO_0000540 | EFO_0000618	immune system disease | nervous system disease	40	CHEMBL284348
KCNH1	ENSG00000143473	Voltage-gated potassium channel	CHEMBL284348	Voltage-gated potassium channel blocker	NEGATIVE MODULATOR	DALFAMPRIDINE	2010	2	EFO_0007292	Guillain-Barre syndrome	D020275	Guillain-Barre Syndrome	56189	EFO_0000540 | EFO_0000618	immune system disease | nervous system disease	40	CHEMBL284348
KCNH1	ENSG00000143473	Voltage-gated potassium channel	CHEMBL284348	Voltage-gated potassium channel blocker	NEGATIVE MODULATOR	DALFAMPRIDINE	2010	3	EFO_1001919	Spinal cord injury	D013119	Spinal Cord Injuries	56190	EFO_0000546 | EFO_0000618	injury | nervous system disease	40	CHEMBL284348
KCNH1	ENSG00000143473	Voltage-gated potassium channel	CHEMBL284348	Voltage-gated potassium channel blocker	NEGATIVE MODULATOR	DALFAMPRIDINE	2010	3	EFO_0008522	secondary progressive multiple sclerosis	D020528	Multiple Sclerosis, Chronic Progressive	107666	EFO_0000540 | EFO_0000618	immune system disease | nervous system disease	40	CHEMBL284348
KCNH1	ENSG00000143473	Voltage-gated potassium channel	CHEMBL284348	Voltage-gated potassium channel blocker	NEGATIVE MODULATOR	DALFAMPRIDINE	2010	0.5	EFO_0007405	optic neuritis	D009902	Optic Neuritis	116598	EFO_0000618 | EFO_0003966	nervous system disease | eye disease	40	CHEMBL284348
KCNH1	ENSG00000143473	Voltage-gated potassium channel	CHEMBL284348	Voltage-gated potassium channel blocker	NEGATIVE MODULATOR	DALFAMPRIDINE	2010	1	HP_0000083	Renal insufficiency	D051437	Renal Insufficiency	116599	HP_0000079	abnormality of the urinary system	40	CHEMBL284348
KCNH1	ENSG00000143473	Voltage-gated potassium channel	CHEMBL284348	Voltage-gated potassium channel blocker	NEGATIVE MODULATOR	DALFAMPRIDINE	2010	3	HP_0001257	Spasticity	D009128	Muscle Spasticity	116600	HP_0003011 | HP_0000707	abnormality of the musculature | abnormality of the nervous system	40	CHEMBL284348
KCNH1	ENSG00000143473	Voltage-gated potassium channel	CHEMBL284348	Voltage-gated potassium channel blocker	NEGATIVE MODULATOR	DALFAMPRIDINE	2010	2	EFO_0009490	nervous system injury	D020196	Trauma, Nervous System	126958	EFO_0000546 | EFO_0000618	injury | nervous system disease	40	CHEMBL284348
KCNH1	ENSG00000143473	Voltage-gated potassium channel	CHEMBL284348	Voltage-gated potassium channel blocker	NEGATIVE MODULATOR	DALFAMPRIDINE	2010	3	HP_0002140	Ischemic stroke	D000083242	Ischemic Stroke	126959	HP_0000707	abnormality of the nervous system	40	CHEMBL284348
KCNH1	ENSG00000143473	Voltage-gated potassium channel	CHEMBL284348	Voltage-gated potassium channel blocker	NEGATIVE MODULATOR	DALFAMPRIDINE	2010	2	EFO_0009602	prostate disease	D011469	Prostatic Diseases	133724	EFO_0000512	reproductive system disease	40	CHEMBL284348
KCNH1	ENSG00000143473	Voltage-gated potassium channel	CHEMBL284348	Voltage-gated potassium channel blocker	NEGATIVE MODULATOR	DALFAMPRIDINE	2010	4	MONDO_0005301	multiple sclerosis	D009103	Multiple Sclerosis	136999	EFO_0000677 | EFO_0000618 | HP_0000707 | EFO_0000540 | HP_0002715 | EFO_0004872	mental or behavioural disorder | nervous system disease | abnormality of the nervous system | immune system disease | abnormality of the immune system | inflammatory biomarker measurement	40	CHEMBL284348
KCNH1	ENSG00000143473	Voltage-gated potassium channel	CHEMBL284348	Voltage-gated potassium channel blocker	NEGATIVE MODULATOR	DALFAMPRIDINE	2010	2	EFO_0004335	short-term memory	D008570	Memory, Short-Term	144210	GO_0008150	biological process	40	CHEMBL284348
KCNA4	ENSG00000182255	Voltage-gated potassium channel	CHEMBL284348	Voltage-gated potassium channel blocker	NEGATIVE MODULATOR	DALFAMPRIDINE	2010	2	EFO_0003918	obstructive sleep apnea	D020181	Sleep Apnea, Obstructive	45124	EFO_0000677 | EFO_0000684 | EFO_0000618	mental or behavioural disorder | respiratory system disease | nervous system disease	40	CHEMBL284348
KCNA4	ENSG00000182255	Voltage-gated potassium channel	CHEMBL284348	Voltage-gated potassium channel blocker	NEGATIVE MODULATOR	DALFAMPRIDINE	2010	2	Orphanet_83419	Proximal spinal muscular atrophy type 3	D009134	Muscular Atrophy, Spinal	45363	HP_0000924 | HP_0003011 | HP_0001197 | EFO_0000618	abnormality of the skeletal system | abnormality of the musculature | abnormality of prenatal development or birth | nervous system disease	40	CHEMBL284348
KCNA4	ENSG00000182255	Voltage-gated potassium channel	CHEMBL284348	Voltage-gated potassium channel blocker	NEGATIVE MODULATOR	DALFAMPRIDINE	2010	1	EFO_1000632	cerebral palsy	D002547	Cerebral Palsy	47749	EFO_0000618	nervous system disease	40	CHEMBL284348
KCNA4	ENSG00000182255	Voltage-gated potassium channel	CHEMBL284348	Voltage-gated potassium channel blocker	NEGATIVE MODULATOR	DALFAMPRIDINE	2010	3	EFO_0000712	stroke	D020521	Stroke	52471	EFO_0000319 | EFO_0000618 | HP_0000707	cardiovascular disease | nervous system disease | abnormality of the nervous system	40	CHEMBL284348
KCNA4	ENSG00000182255	Voltage-gated potassium channel	CHEMBL284348	Voltage-gated potassium channel blocker	NEGATIVE MODULATOR	DALFAMPRIDINE	2010	1	EFO_0003782	motor neuron disease	D016472	Motor Neuron Disease	56187	EFO_0000618	nervous system disease	40	CHEMBL284348
KCNA4	ENSG00000182255	Voltage-gated potassium channel	CHEMBL284348	Voltage-gated potassium channel blocker	NEGATIVE MODULATOR	DALFAMPRIDINE	2010	3	EFO_0003929	relapsing-remitting multiple sclerosis	D020529	Multiple Sclerosis, Relapsing-Remitting	56188	EFO_0000540 | EFO_0000618	immune system disease | nervous system disease	40	CHEMBL284348
KCNA4	ENSG00000182255	Voltage-gated potassium channel	CHEMBL284348	Voltage-gated potassium channel blocker	NEGATIVE MODULATOR	DALFAMPRIDINE	2010	2	EFO_0007292	Guillain-Barre syndrome	D020275	Guillain-Barre Syndrome	56189	EFO_0000540 | EFO_0000618	immune system disease | nervous system disease	40	CHEMBL284348
KCNA4	ENSG00000182255	Voltage-gated potassium channel	CHEMBL284348	Voltage-gated potassium channel blocker	NEGATIVE MODULATOR	DALFAMPRIDINE	2010	3	EFO_1001919	Spinal cord injury	D013119	Spinal Cord Injuries	56190	EFO_0000546 | EFO_0000618	injury | nervous system disease	40	CHEMBL284348
KCNA4	ENSG00000182255	Voltage-gated potassium channel	CHEMBL284348	Voltage-gated potassium channel blocker	NEGATIVE MODULATOR	DALFAMPRIDINE	2010	3	EFO_0008522	secondary progressive multiple sclerosis	D020528	Multiple Sclerosis, Chronic Progressive	107666	EFO_0000540 | EFO_0000618	immune system disease | nervous system disease	40	CHEMBL284348
KCNA4	ENSG00000182255	Voltage-gated potassium channel	CHEMBL284348	Voltage-gated potassium channel blocker	NEGATIVE MODULATOR	DALFAMPRIDINE	2010	0.5	EFO_0007405	optic neuritis	D009902	Optic Neuritis	116598	EFO_0000618 | EFO_0003966	nervous system disease | eye disease	40	CHEMBL284348
KCNA4	ENSG00000182255	Voltage-gated potassium channel	CHEMBL284348	Voltage-gated potassium channel blocker	NEGATIVE MODULATOR	DALFAMPRIDINE	2010	1	HP_0000083	Renal insufficiency	D051437	Renal Insufficiency	116599	HP_0000079	abnormality of the urinary system	40	CHEMBL284348
KCNA4	ENSG00000182255	Voltage-gated potassium channel	CHEMBL284348	Voltage-gated potassium channel blocker	NEGATIVE MODULATOR	DALFAMPRIDINE	2010	3	HP_0001257	Spasticity	D009128	Muscle Spasticity	116600	HP_0003011 | HP_0000707	abnormality of the musculature | abnormality of the nervous system	40	CHEMBL284348
KCNA4	ENSG00000182255	Voltage-gated potassium channel	CHEMBL284348	Voltage-gated potassium channel blocker	NEGATIVE MODULATOR	DALFAMPRIDINE	2010	2	EFO_0009490	nervous system injury	D020196	Trauma, Nervous System	126958	EFO_0000546 | EFO_0000618	injury | nervous system disease	40	CHEMBL284348
KCNA4	ENSG00000182255	Voltage-gated potassium channel	CHEMBL284348	Voltage-gated potassium channel blocker	NEGATIVE MODULATOR	DALFAMPRIDINE	2010	3	HP_0002140	Ischemic stroke	D000083242	Ischemic Stroke	126959	HP_0000707	abnormality of the nervous system	40	CHEMBL284348
KCNA4	ENSG00000182255	Voltage-gated potassium channel	CHEMBL284348	Voltage-gated potassium channel blocker	NEGATIVE MODULATOR	DALFAMPRIDINE	2010	2	EFO_0009602	prostate disease	D011469	Prostatic Diseases	133724	EFO_0000512	reproductive system disease	40	CHEMBL284348
KCNA4	ENSG00000182255	Voltage-gated potassium channel	CHEMBL284348	Voltage-gated potassium channel blocker	NEGATIVE MODULATOR	DALFAMPRIDINE	2010	4	MONDO_0005301	multiple sclerosis	D009103	Multiple Sclerosis	136999	EFO_0000677 | EFO_0000618 | HP_0000707 | EFO_0000540 | HP_0002715 | EFO_0004872	mental or behavioural disorder | nervous system disease | abnormality of the nervous system | immune system disease | abnormality of the immune system | inflammatory biomarker measurement	40	CHEMBL284348
KCNA4	ENSG00000182255	Voltage-gated potassium channel	CHEMBL284348	Voltage-gated potassium channel blocker	NEGATIVE MODULATOR	DALFAMPRIDINE	2010	2	EFO_0004335	short-term memory	D008570	Memory, Short-Term	144210	GO_0008150	biological process	40	CHEMBL284348
KCNA5	ENSG00000130037	Voltage-gated potassium channel	CHEMBL284348	Voltage-gated potassium channel blocker	NEGATIVE MODULATOR	DALFAMPRIDINE	2010	2	EFO_0003918	obstructive sleep apnea	D020181	Sleep Apnea, Obstructive	45124	EFO_0000677 | EFO_0000684 | EFO_0000618	mental or behavioural disorder | respiratory system disease | nervous system disease	40	CHEMBL284348
KCNA5	ENSG00000130037	Voltage-gated potassium channel	CHEMBL284348	Voltage-gated potassium channel blocker	NEGATIVE MODULATOR	DALFAMPRIDINE	2010	2	Orphanet_83419	Proximal spinal muscular atrophy type 3	D009134	Muscular Atrophy, Spinal	45363	HP_0000924 | HP_0003011 | HP_0001197 | EFO_0000618	abnormality of the skeletal system | abnormality of the musculature | abnormality of prenatal development or birth | nervous system disease	40	CHEMBL284348
KCNA5	ENSG00000130037	Voltage-gated potassium channel	CHEMBL284348	Voltage-gated potassium channel blocker	NEGATIVE MODULATOR	DALFAMPRIDINE	2010	1	EFO_1000632	cerebral palsy	D002547	Cerebral Palsy	47749	EFO_0000618	nervous system disease	40	CHEMBL284348
KCNA5	ENSG00000130037	Voltage-gated potassium channel	CHEMBL284348	Voltage-gated potassium channel blocker	NEGATIVE MODULATOR	DALFAMPRIDINE	2010	3	EFO_0000712	stroke	D020521	Stroke	52471	EFO_0000319 | EFO_0000618 | HP_0000707	cardiovascular disease | nervous system disease | abnormality of the nervous system	40	CHEMBL284348
KCNA5	ENSG00000130037	Voltage-gated potassium channel	CHEMBL284348	Voltage-gated potassium channel blocker	NEGATIVE MODULATOR	DALFAMPRIDINE	2010	1	EFO_0003782	motor neuron disease	D016472	Motor Neuron Disease	56187	EFO_0000618	nervous system disease	40	CHEMBL284348
KCNA5	ENSG00000130037	Voltage-gated potassium channel	CHEMBL284348	Voltage-gated potassium channel blocker	NEGATIVE MODULATOR	DALFAMPRIDINE	2010	3	EFO_0003929	relapsing-remitting multiple sclerosis	D020529	Multiple Sclerosis, Relapsing-Remitting	56188	EFO_0000540 | EFO_0000618	immune system disease | nervous system disease	40	CHEMBL284348
KCNA5	ENSG00000130037	Voltage-gated potassium channel	CHEMBL284348	Voltage-gated potassium channel blocker	NEGATIVE MODULATOR	DALFAMPRIDINE	2010	2	EFO_0007292	Guillain-Barre syndrome	D020275	Guillain-Barre Syndrome	56189	EFO_0000540 | EFO_0000618	immune system disease | nervous system disease	40	CHEMBL284348
KCNA5	ENSG00000130037	Voltage-gated potassium channel	CHEMBL284348	Voltage-gated potassium channel blocker	NEGATIVE MODULATOR	DALFAMPRIDINE	2010	3	EFO_1001919	Spinal cord injury	D013119	Spinal Cord Injuries	56190	EFO_0000546 | EFO_0000618	injury | nervous system disease	40	CHEMBL284348
KCNA5	ENSG00000130037	Voltage-gated potassium channel	CHEMBL284348	Voltage-gated potassium channel blocker	NEGATIVE MODULATOR	DALFAMPRIDINE	2010	3	EFO_0008522	secondary progressive multiple sclerosis	D020528	Multiple Sclerosis, Chronic Progressive	107666	EFO_0000540 | EFO_0000618	immune system disease | nervous system disease	40	CHEMBL284348
KCNA5	ENSG00000130037	Voltage-gated potassium channel	CHEMBL284348	Voltage-gated potassium channel blocker	NEGATIVE MODULATOR	DALFAMPRIDINE	2010	0.5	EFO_0007405	optic neuritis	D009902	Optic Neuritis	116598	EFO_0000618 | EFO_0003966	nervous system disease | eye disease	40	CHEMBL284348
KCNA5	ENSG00000130037	Voltage-gated potassium channel	CHEMBL284348	Voltage-gated potassium channel blocker	NEGATIVE MODULATOR	DALFAMPRIDINE	2010	1	HP_0000083	Renal insufficiency	D051437	Renal Insufficiency	116599	HP_0000079	abnormality of the urinary system	40	CHEMBL284348
KCNA5	ENSG00000130037	Voltage-gated potassium channel	CHEMBL284348	Voltage-gated potassium channel blocker	NEGATIVE MODULATOR	DALFAMPRIDINE	2010	3	HP_0001257	Spasticity	D009128	Muscle Spasticity	116600	HP_0003011 | HP_0000707	abnormality of the musculature | abnormality of the nervous system	40	CHEMBL284348
KCNA5	ENSG00000130037	Voltage-gated potassium channel	CHEMBL284348	Voltage-gated potassium channel blocker	NEGATIVE MODULATOR	DALFAMPRIDINE	2010	2	EFO_0009490	nervous system injury	D020196	Trauma, Nervous System	126958	EFO_0000546 | EFO_0000618	injury | nervous system disease	40	CHEMBL284348
KCNA5	ENSG00000130037	Voltage-gated potassium channel	CHEMBL284348	Voltage-gated potassium channel blocker	NEGATIVE MODULATOR	DALFAMPRIDINE	2010	3	HP_0002140	Ischemic stroke	D000083242	Ischemic Stroke	126959	HP_0000707	abnormality of the nervous system	40	CHEMBL284348
KCNA5	ENSG00000130037	Voltage-gated potassium channel	CHEMBL284348	Voltage-gated potassium channel blocker	NEGATIVE MODULATOR	DALFAMPRIDINE	2010	2	EFO_0009602	prostate disease	D011469	Prostatic Diseases	133724	EFO_0000512	reproductive system disease	40	CHEMBL284348
KCNA5	ENSG00000130037	Voltage-gated potassium channel	CHEMBL284348	Voltage-gated potassium channel blocker	NEGATIVE MODULATOR	DALFAMPRIDINE	2010	4	MONDO_0005301	multiple sclerosis	D009103	Multiple Sclerosis	136999	EFO_0000677 | EFO_0000618 | HP_0000707 | EFO_0000540 | HP_0002715 | EFO_0004872	mental or behavioural disorder | nervous system disease | abnormality of the nervous system | immune system disease | abnormality of the immune system | inflammatory biomarker measurement	40	CHEMBL284348
KCNA5	ENSG00000130037	Voltage-gated potassium channel	CHEMBL284348	Voltage-gated potassium channel blocker	NEGATIVE MODULATOR	DALFAMPRIDINE	2010	2	EFO_0004335	short-term memory	D008570	Memory, Short-Term	144210	GO_0008150	biological process	40	CHEMBL284348
KCNA3	ENSG00000177272	Voltage-gated potassium channel	CHEMBL284348	Voltage-gated potassium channel blocker	NEGATIVE MODULATOR	DALFAMPRIDINE	2010	2	EFO_0003918	obstructive sleep apnea	D020181	Sleep Apnea, Obstructive	45124	EFO_0000677 | EFO_0000684 | EFO_0000618	mental or behavioural disorder | respiratory system disease | nervous system disease	40	CHEMBL284348
KCNA3	ENSG00000177272	Voltage-gated potassium channel	CHEMBL284348	Voltage-gated potassium channel blocker	NEGATIVE MODULATOR	DALFAMPRIDINE	2010	2	Orphanet_83419	Proximal spinal muscular atrophy type 3	D009134	Muscular Atrophy, Spinal	45363	HP_0000924 | HP_0003011 | HP_0001197 | EFO_0000618	abnormality of the skeletal system | abnormality of the musculature | abnormality of prenatal development or birth | nervous system disease	40	CHEMBL284348
KCNA3	ENSG00000177272	Voltage-gated potassium channel	CHEMBL284348	Voltage-gated potassium channel blocker	NEGATIVE MODULATOR	DALFAMPRIDINE	2010	1	EFO_1000632	cerebral palsy	D002547	Cerebral Palsy	47749	EFO_0000618	nervous system disease	40	CHEMBL284348
KCNA3	ENSG00000177272	Voltage-gated potassium channel	CHEMBL284348	Voltage-gated potassium channel blocker	NEGATIVE MODULATOR	DALFAMPRIDINE	2010	3	EFO_0000712	stroke	D020521	Stroke	52471	EFO_0000319 | EFO_0000618 | HP_0000707	cardiovascular disease | nervous system disease | abnormality of the nervous system	40	CHEMBL284348
KCNA3	ENSG00000177272	Voltage-gated potassium channel	CHEMBL284348	Voltage-gated potassium channel blocker	NEGATIVE MODULATOR	DALFAMPRIDINE	2010	1	EFO_0003782	motor neuron disease	D016472	Motor Neuron Disease	56187	EFO_0000618	nervous system disease	40	CHEMBL284348
KCNA3	ENSG00000177272	Voltage-gated potassium channel	CHEMBL284348	Voltage-gated potassium channel blocker	NEGATIVE MODULATOR	DALFAMPRIDINE	2010	3	EFO_0003929	relapsing-remitting multiple sclerosis	D020529	Multiple Sclerosis, Relapsing-Remitting	56188	EFO_0000540 | EFO_0000618	immune system disease | nervous system disease	40	CHEMBL284348
KCNA3	ENSG00000177272	Voltage-gated potassium channel	CHEMBL284348	Voltage-gated potassium channel blocker	NEGATIVE MODULATOR	DALFAMPRIDINE	2010	2	EFO_0007292	Guillain-Barre syndrome	D020275	Guillain-Barre Syndrome	56189	EFO_0000540 | EFO_0000618	immune system disease | nervous system disease	40	CHEMBL284348
KCNA3	ENSG00000177272	Voltage-gated potassium channel	CHEMBL284348	Voltage-gated potassium channel blocker	NEGATIVE MODULATOR	DALFAMPRIDINE	2010	3	EFO_1001919	Spinal cord injury	D013119	Spinal Cord Injuries	56190	EFO_0000546 | EFO_0000618	injury | nervous system disease	40	CHEMBL284348
KCNA3	ENSG00000177272	Voltage-gated potassium channel	CHEMBL284348	Voltage-gated potassium channel blocker	NEGATIVE MODULATOR	DALFAMPRIDINE	2010	3	EFO_0008522	secondary progressive multiple sclerosis	D020528	Multiple Sclerosis, Chronic Progressive	107666	EFO_0000540 | EFO_0000618	immune system disease | nervous system disease	40	CHEMBL284348
KCNA3	ENSG00000177272	Voltage-gated potassium channel	CHEMBL284348	Voltage-gated potassium channel blocker	NEGATIVE MODULATOR	DALFAMPRIDINE	2010	0.5	EFO_0007405	optic neuritis	D009902	Optic Neuritis	116598	EFO_0000618 | EFO_0003966	nervous system disease | eye disease	40	CHEMBL284348
KCNA3	ENSG00000177272	Voltage-gated potassium channel	CHEMBL284348	Voltage-gated potassium channel blocker	NEGATIVE MODULATOR	DALFAMPRIDINE	2010	1	HP_0000083	Renal insufficiency	D051437	Renal Insufficiency	116599	HP_0000079	abnormality of the urinary system	40	CHEMBL284348
KCNA3	ENSG00000177272	Voltage-gated potassium channel	CHEMBL284348	Voltage-gated potassium channel blocker	NEGATIVE MODULATOR	DALFAMPRIDINE	2010	3	HP_0001257	Spasticity	D009128	Muscle Spasticity	116600	HP_0003011 | HP_0000707	abnormality of the musculature | abnormality of the nervous system	40	CHEMBL284348
KCNA3	ENSG00000177272	Voltage-gated potassium channel	CHEMBL284348	Voltage-gated potassium channel blocker	NEGATIVE MODULATOR	DALFAMPRIDINE	2010	2	EFO_0009490	nervous system injury	D020196	Trauma, Nervous System	126958	EFO_0000546 | EFO_0000618	injury | nervous system disease	40	CHEMBL284348
KCNA3	ENSG00000177272	Voltage-gated potassium channel	CHEMBL284348	Voltage-gated potassium channel blocker	NEGATIVE MODULATOR	DALFAMPRIDINE	2010	3	HP_0002140	Ischemic stroke	D000083242	Ischemic Stroke	126959	HP_0000707	abnormality of the nervous system	40	CHEMBL284348
KCNA3	ENSG00000177272	Voltage-gated potassium channel	CHEMBL284348	Voltage-gated potassium channel blocker	NEGATIVE MODULATOR	DALFAMPRIDINE	2010	2	EFO_0009602	prostate disease	D011469	Prostatic Diseases	133724	EFO_0000512	reproductive system disease	40	CHEMBL284348
KCNA3	ENSG00000177272	Voltage-gated potassium channel	CHEMBL284348	Voltage-gated potassium channel blocker	NEGATIVE MODULATOR	DALFAMPRIDINE	2010	4	MONDO_0005301	multiple sclerosis	D009103	Multiple Sclerosis	136999	EFO_0000677 | EFO_0000618 | HP_0000707 | EFO_0000540 | HP_0002715 | EFO_0004872	mental or behavioural disorder | nervous system disease | abnormality of the nervous system | immune system disease | abnormality of the immune system | inflammatory biomarker measurement	40	CHEMBL284348
KCNA3	ENSG00000177272	Voltage-gated potassium channel	CHEMBL284348	Voltage-gated potassium channel blocker	NEGATIVE MODULATOR	DALFAMPRIDINE	2010	2	EFO_0004335	short-term memory	D008570	Memory, Short-Term	144210	GO_0008150	biological process	40	CHEMBL284348
KCNA6	ENSG00000151079	Voltage-gated potassium channel	CHEMBL284348	Voltage-gated potassium channel blocker	NEGATIVE MODULATOR	DALFAMPRIDINE	2010	2	EFO_0003918	obstructive sleep apnea	D020181	Sleep Apnea, Obstructive	45124	EFO_0000677 | EFO_0000684 | EFO_0000618	mental or behavioural disorder | respiratory system disease | nervous system disease	40	CHEMBL284348
KCNA6	ENSG00000151079	Voltage-gated potassium channel	CHEMBL284348	Voltage-gated potassium channel blocker	NEGATIVE MODULATOR	DALFAMPRIDINE	2010	2	Orphanet_83419	Proximal spinal muscular atrophy type 3	D009134	Muscular Atrophy, Spinal	45363	HP_0000924 | HP_0003011 | HP_0001197 | EFO_0000618	abnormality of the skeletal system | abnormality of the musculature | abnormality of prenatal development or birth | nervous system disease	40	CHEMBL284348
KCNA6	ENSG00000151079	Voltage-gated potassium channel	CHEMBL284348	Voltage-gated potassium channel blocker	NEGATIVE MODULATOR	DALFAMPRIDINE	2010	1	EFO_1000632	cerebral palsy	D002547	Cerebral Palsy	47749	EFO_0000618	nervous system disease	40	CHEMBL284348
KCNA6	ENSG00000151079	Voltage-gated potassium channel	CHEMBL284348	Voltage-gated potassium channel blocker	NEGATIVE MODULATOR	DALFAMPRIDINE	2010	3	EFO_0000712	stroke	D020521	Stroke	52471	EFO_0000319 | EFO_0000618 | HP_0000707	cardiovascular disease | nervous system disease | abnormality of the nervous system	40	CHEMBL284348
KCNA6	ENSG00000151079	Voltage-gated potassium channel	CHEMBL284348	Voltage-gated potassium channel blocker	NEGATIVE MODULATOR	DALFAMPRIDINE	2010	1	EFO_0003782	motor neuron disease	D016472	Motor Neuron Disease	56187	EFO_0000618	nervous system disease	40	CHEMBL284348
KCNA6	ENSG00000151079	Voltage-gated potassium channel	CHEMBL284348	Voltage-gated potassium channel blocker	NEGATIVE MODULATOR	DALFAMPRIDINE	2010	3	EFO_0003929	relapsing-remitting multiple sclerosis	D020529	Multiple Sclerosis, Relapsing-Remitting	56188	EFO_0000540 | EFO_0000618	immune system disease | nervous system disease	40	CHEMBL284348
KCNA6	ENSG00000151079	Voltage-gated potassium channel	CHEMBL284348	Voltage-gated potassium channel blocker	NEGATIVE MODULATOR	DALFAMPRIDINE	2010	2	EFO_0007292	Guillain-Barre syndrome	D020275	Guillain-Barre Syndrome	56189	EFO_0000540 | EFO_0000618	immune system disease | nervous system disease	40	CHEMBL284348
KCNA6	ENSG00000151079	Voltage-gated potassium channel	CHEMBL284348	Voltage-gated potassium channel blocker	NEGATIVE MODULATOR	DALFAMPRIDINE	2010	3	EFO_1001919	Spinal cord injury	D013119	Spinal Cord Injuries	56190	EFO_0000546 | EFO_0000618	injury | nervous system disease	40	CHEMBL284348
KCNA6	ENSG00000151079	Voltage-gated potassium channel	CHEMBL284348	Voltage-gated potassium channel blocker	NEGATIVE MODULATOR	DALFAMPRIDINE	2010	3	EFO_0008522	secondary progressive multiple sclerosis	D020528	Multiple Sclerosis, Chronic Progressive	107666	EFO_0000540 | EFO_0000618	immune system disease | nervous system disease	40	CHEMBL284348
KCNA6	ENSG00000151079	Voltage-gated potassium channel	CHEMBL284348	Voltage-gated potassium channel blocker	NEGATIVE MODULATOR	DALFAMPRIDINE	2010	0.5	EFO_0007405	optic neuritis	D009902	Optic Neuritis	116598	EFO_0000618 | EFO_0003966	nervous system disease | eye disease	40	CHEMBL284348
KCNA6	ENSG00000151079	Voltage-gated potassium channel	CHEMBL284348	Voltage-gated potassium channel blocker	NEGATIVE MODULATOR	DALFAMPRIDINE	2010	1	HP_0000083	Renal insufficiency	D051437	Renal Insufficiency	116599	HP_0000079	abnormality of the urinary system	40	CHEMBL284348
KCNA6	ENSG00000151079	Voltage-gated potassium channel	CHEMBL284348	Voltage-gated potassium channel blocker	NEGATIVE MODULATOR	DALFAMPRIDINE	2010	3	HP_0001257	Spasticity	D009128	Muscle Spasticity	116600	HP_0003011 | HP_0000707	abnormality of the musculature | abnormality of the nervous system	40	CHEMBL284348
KCNA6	ENSG00000151079	Voltage-gated potassium channel	CHEMBL284348	Voltage-gated potassium channel blocker	NEGATIVE MODULATOR	DALFAMPRIDINE	2010	2	EFO_0009490	nervous system injury	D020196	Trauma, Nervous System	126958	EFO_0000546 | EFO_0000618	injury | nervous system disease	40	CHEMBL284348
KCNA6	ENSG00000151079	Voltage-gated potassium channel	CHEMBL284348	Voltage-gated potassium channel blocker	NEGATIVE MODULATOR	DALFAMPRIDINE	2010	3	HP_0002140	Ischemic stroke	D000083242	Ischemic Stroke	126959	HP_0000707	abnormality of the nervous system	40	CHEMBL284348
KCNA6	ENSG00000151079	Voltage-gated potassium channel	CHEMBL284348	Voltage-gated potassium channel blocker	NEGATIVE MODULATOR	DALFAMPRIDINE	2010	2	EFO_0009602	prostate disease	D011469	Prostatic Diseases	133724	EFO_0000512	reproductive system disease	40	CHEMBL284348
KCNA6	ENSG00000151079	Voltage-gated potassium channel	CHEMBL284348	Voltage-gated potassium channel blocker	NEGATIVE MODULATOR	DALFAMPRIDINE	2010	4	MONDO_0005301	multiple sclerosis	D009103	Multiple Sclerosis	136999	EFO_0000677 | EFO_0000618 | HP_0000707 | EFO_0000540 | HP_0002715 | EFO_0004872	mental or behavioural disorder | nervous system disease | abnormality of the nervous system | immune system disease | abnormality of the immune system | inflammatory biomarker measurement	40	CHEMBL284348
KCNA6	ENSG00000151079	Voltage-gated potassium channel	CHEMBL284348	Voltage-gated potassium channel blocker	NEGATIVE MODULATOR	DALFAMPRIDINE	2010	2	EFO_0004335	short-term memory	D008570	Memory, Short-Term	144210	GO_0008150	biological process	40	CHEMBL284348
KCNC1	ENSG00000129159	Voltage-gated potassium channel	CHEMBL284348	Voltage-gated potassium channel blocker	NEGATIVE MODULATOR	DALFAMPRIDINE	2010	2	EFO_0003918	obstructive sleep apnea	D020181	Sleep Apnea, Obstructive	45124	EFO_0000677 | EFO_0000684 | EFO_0000618	mental or behavioural disorder | respiratory system disease | nervous system disease	40	CHEMBL284348
KCNC1	ENSG00000129159	Voltage-gated potassium channel	CHEMBL284348	Voltage-gated potassium channel blocker	NEGATIVE MODULATOR	DALFAMPRIDINE	2010	2	Orphanet_83419	Proximal spinal muscular atrophy type 3	D009134	Muscular Atrophy, Spinal	45363	HP_0000924 | HP_0003011 | HP_0001197 | EFO_0000618	abnormality of the skeletal system | abnormality of the musculature | abnormality of prenatal development or birth | nervous system disease	40	CHEMBL284348
KCNC1	ENSG00000129159	Voltage-gated potassium channel	CHEMBL284348	Voltage-gated potassium channel blocker	NEGATIVE MODULATOR	DALFAMPRIDINE	2010	1	EFO_1000632	cerebral palsy	D002547	Cerebral Palsy	47749	EFO_0000618	nervous system disease	40	CHEMBL284348
KCNC1	ENSG00000129159	Voltage-gated potassium channel	CHEMBL284348	Voltage-gated potassium channel blocker	NEGATIVE MODULATOR	DALFAMPRIDINE	2010	3	EFO_0000712	stroke	D020521	Stroke	52471	EFO_0000319 | EFO_0000618 | HP_0000707	cardiovascular disease | nervous system disease | abnormality of the nervous system	40	CHEMBL284348
KCNC1	ENSG00000129159	Voltage-gated potassium channel	CHEMBL284348	Voltage-gated potassium channel blocker	NEGATIVE MODULATOR	DALFAMPRIDINE	2010	1	EFO_0003782	motor neuron disease	D016472	Motor Neuron Disease	56187	EFO_0000618	nervous system disease	40	CHEMBL284348
KCNC1	ENSG00000129159	Voltage-gated potassium channel	CHEMBL284348	Voltage-gated potassium channel blocker	NEGATIVE MODULATOR	DALFAMPRIDINE	2010	3	EFO_0003929	relapsing-remitting multiple sclerosis	D020529	Multiple Sclerosis, Relapsing-Remitting	56188	EFO_0000540 | EFO_0000618	immune system disease | nervous system disease	40	CHEMBL284348
KCNC1	ENSG00000129159	Voltage-gated potassium channel	CHEMBL284348	Voltage-gated potassium channel blocker	NEGATIVE MODULATOR	DALFAMPRIDINE	2010	2	EFO_0007292	Guillain-Barre syndrome	D020275	Guillain-Barre Syndrome	56189	EFO_0000540 | EFO_0000618	immune system disease | nervous system disease	40	CHEMBL284348
KCNC1	ENSG00000129159	Voltage-gated potassium channel	CHEMBL284348	Voltage-gated potassium channel blocker	NEGATIVE MODULATOR	DALFAMPRIDINE	2010	3	EFO_1001919	Spinal cord injury	D013119	Spinal Cord Injuries	56190	EFO_0000546 | EFO_0000618	injury | nervous system disease	40	CHEMBL284348
KCNC1	ENSG00000129159	Voltage-gated potassium channel	CHEMBL284348	Voltage-gated potassium channel blocker	NEGATIVE MODULATOR	DALFAMPRIDINE	2010	3	EFO_0008522	secondary progressive multiple sclerosis	D020528	Multiple Sclerosis, Chronic Progressive	107666	EFO_0000540 | EFO_0000618	immune system disease | nervous system disease	40	CHEMBL284348
KCNC1	ENSG00000129159	Voltage-gated potassium channel	CHEMBL284348	Voltage-gated potassium channel blocker	NEGATIVE MODULATOR	DALFAMPRIDINE	2010	0.5	EFO_0007405	optic neuritis	D009902	Optic Neuritis	116598	EFO_0000618 | EFO_0003966	nervous system disease | eye disease	40	CHEMBL284348
KCNC1	ENSG00000129159	Voltage-gated potassium channel	CHEMBL284348	Voltage-gated potassium channel blocker	NEGATIVE MODULATOR	DALFAMPRIDINE	2010	1	HP_0000083	Renal insufficiency	D051437	Renal Insufficiency	116599	HP_0000079	abnormality of the urinary system	40	CHEMBL284348
KCNC1	ENSG00000129159	Voltage-gated potassium channel	CHEMBL284348	Voltage-gated potassium channel blocker	NEGATIVE MODULATOR	DALFAMPRIDINE	2010	3	HP_0001257	Spasticity	D009128	Muscle Spasticity	116600	HP_0003011 | HP_0000707	abnormality of the musculature | abnormality of the nervous system	40	CHEMBL284348
KCNC1	ENSG00000129159	Voltage-gated potassium channel	CHEMBL284348	Voltage-gated potassium channel blocker	NEGATIVE MODULATOR	DALFAMPRIDINE	2010	2	EFO_0009490	nervous system injury	D020196	Trauma, Nervous System	126958	EFO_0000546 | EFO_0000618	injury | nervous system disease	40	CHEMBL284348
KCNC1	ENSG00000129159	Voltage-gated potassium channel	CHEMBL284348	Voltage-gated potassium channel blocker	NEGATIVE MODULATOR	DALFAMPRIDINE	2010	3	HP_0002140	Ischemic stroke	D000083242	Ischemic Stroke	126959	HP_0000707	abnormality of the nervous system	40	CHEMBL284348
KCNC1	ENSG00000129159	Voltage-gated potassium channel	CHEMBL284348	Voltage-gated potassium channel blocker	NEGATIVE MODULATOR	DALFAMPRIDINE	2010	2	EFO_0009602	prostate disease	D011469	Prostatic Diseases	133724	EFO_0000512	reproductive system disease	40	CHEMBL284348
KCNC1	ENSG00000129159	Voltage-gated potassium channel	CHEMBL284348	Voltage-gated potassium channel blocker	NEGATIVE MODULATOR	DALFAMPRIDINE	2010	4	MONDO_0005301	multiple sclerosis	D009103	Multiple Sclerosis	136999	EFO_0000677 | EFO_0000618 | HP_0000707 | EFO_0000540 | HP_0002715 | EFO_0004872	mental or behavioural disorder | nervous system disease | abnormality of the nervous system | immune system disease | abnormality of the immune system | inflammatory biomarker measurement	40	CHEMBL284348
KCNC1	ENSG00000129159	Voltage-gated potassium channel	CHEMBL284348	Voltage-gated potassium channel blocker	NEGATIVE MODULATOR	DALFAMPRIDINE	2010	2	EFO_0004335	short-term memory	D008570	Memory, Short-Term	144210	GO_0008150	biological process	40	CHEMBL284348
KCND2	ENSG00000184408	Voltage-gated potassium channel	CHEMBL284348	Voltage-gated potassium channel blocker	NEGATIVE MODULATOR	DALFAMPRIDINE	2010	2	EFO_0003918	obstructive sleep apnea	D020181	Sleep Apnea, Obstructive	45124	EFO_0000677 | EFO_0000684 | EFO_0000618	mental or behavioural disorder | respiratory system disease | nervous system disease	40	CHEMBL284348
KCND2	ENSG00000184408	Voltage-gated potassium channel	CHEMBL284348	Voltage-gated potassium channel blocker	NEGATIVE MODULATOR	DALFAMPRIDINE	2010	2	Orphanet_83419	Proximal spinal muscular atrophy type 3	D009134	Muscular Atrophy, Spinal	45363	HP_0000924 | HP_0003011 | HP_0001197 | EFO_0000618	abnormality of the skeletal system | abnormality of the musculature | abnormality of prenatal development or birth | nervous system disease	40	CHEMBL284348
KCND2	ENSG00000184408	Voltage-gated potassium channel	CHEMBL284348	Voltage-gated potassium channel blocker	NEGATIVE MODULATOR	DALFAMPRIDINE	2010	1	EFO_1000632	cerebral palsy	D002547	Cerebral Palsy	47749	EFO_0000618	nervous system disease	40	CHEMBL284348
KCND2	ENSG00000184408	Voltage-gated potassium channel	CHEMBL284348	Voltage-gated potassium channel blocker	NEGATIVE MODULATOR	DALFAMPRIDINE	2010	3	EFO_0000712	stroke	D020521	Stroke	52471	EFO_0000319 | EFO_0000618 | HP_0000707	cardiovascular disease | nervous system disease | abnormality of the nervous system	40	CHEMBL284348
KCND2	ENSG00000184408	Voltage-gated potassium channel	CHEMBL284348	Voltage-gated potassium channel blocker	NEGATIVE MODULATOR	DALFAMPRIDINE	2010	1	EFO_0003782	motor neuron disease	D016472	Motor Neuron Disease	56187	EFO_0000618	nervous system disease	40	CHEMBL284348
KCND2	ENSG00000184408	Voltage-gated potassium channel	CHEMBL284348	Voltage-gated potassium channel blocker	NEGATIVE MODULATOR	DALFAMPRIDINE	2010	3	EFO_0003929	relapsing-remitting multiple sclerosis	D020529	Multiple Sclerosis, Relapsing-Remitting	56188	EFO_0000540 | EFO_0000618	immune system disease | nervous system disease	40	CHEMBL284348
KCND2	ENSG00000184408	Voltage-gated potassium channel	CHEMBL284348	Voltage-gated potassium channel blocker	NEGATIVE MODULATOR	DALFAMPRIDINE	2010	2	EFO_0007292	Guillain-Barre syndrome	D020275	Guillain-Barre Syndrome	56189	EFO_0000540 | EFO_0000618	immune system disease | nervous system disease	40	CHEMBL284348
KCND2	ENSG00000184408	Voltage-gated potassium channel	CHEMBL284348	Voltage-gated potassium channel blocker	NEGATIVE MODULATOR	DALFAMPRIDINE	2010	3	EFO_1001919	Spinal cord injury	D013119	Spinal Cord Injuries	56190	EFO_0000546 | EFO_0000618	injury | nervous system disease	40	CHEMBL284348
KCND2	ENSG00000184408	Voltage-gated potassium channel	CHEMBL284348	Voltage-gated potassium channel blocker	NEGATIVE MODULATOR	DALFAMPRIDINE	2010	3	EFO_0008522	secondary progressive multiple sclerosis	D020528	Multiple Sclerosis, Chronic Progressive	107666	EFO_0000540 | EFO_0000618	immune system disease | nervous system disease	40	CHEMBL284348
KCND2	ENSG00000184408	Voltage-gated potassium channel	CHEMBL284348	Voltage-gated potassium channel blocker	NEGATIVE MODULATOR	DALFAMPRIDINE	2010	0.5	EFO_0007405	optic neuritis	D009902	Optic Neuritis	116598	EFO_0000618 | EFO_0003966	nervous system disease | eye disease	40	CHEMBL284348
KCND2	ENSG00000184408	Voltage-gated potassium channel	CHEMBL284348	Voltage-gated potassium channel blocker	NEGATIVE MODULATOR	DALFAMPRIDINE	2010	1	HP_0000083	Renal insufficiency	D051437	Renal Insufficiency	116599	HP_0000079	abnormality of the urinary system	40	CHEMBL284348
KCND2	ENSG00000184408	Voltage-gated potassium channel	CHEMBL284348	Voltage-gated potassium channel blocker	NEGATIVE MODULATOR	DALFAMPRIDINE	2010	3	HP_0001257	Spasticity	D009128	Muscle Spasticity	116600	HP_0003011 | HP_0000707	abnormality of the musculature | abnormality of the nervous system	40	CHEMBL284348
KCND2	ENSG00000184408	Voltage-gated potassium channel	CHEMBL284348	Voltage-gated potassium channel blocker	NEGATIVE MODULATOR	DALFAMPRIDINE	2010	2	EFO_0009490	nervous system injury	D020196	Trauma, Nervous System	126958	EFO_0000546 | EFO_0000618	injury | nervous system disease	40	CHEMBL284348
KCND2	ENSG00000184408	Voltage-gated potassium channel	CHEMBL284348	Voltage-gated potassium channel blocker	NEGATIVE MODULATOR	DALFAMPRIDINE	2010	3	HP_0002140	Ischemic stroke	D000083242	Ischemic Stroke	126959	HP_0000707	abnormality of the nervous system	40	CHEMBL284348
KCND2	ENSG00000184408	Voltage-gated potassium channel	CHEMBL284348	Voltage-gated potassium channel blocker	NEGATIVE MODULATOR	DALFAMPRIDINE	2010	2	EFO_0009602	prostate disease	D011469	Prostatic Diseases	133724	EFO_0000512	reproductive system disease	40	CHEMBL284348
KCND2	ENSG00000184408	Voltage-gated potassium channel	CHEMBL284348	Voltage-gated potassium channel blocker	NEGATIVE MODULATOR	DALFAMPRIDINE	2010	4	MONDO_0005301	multiple sclerosis	D009103	Multiple Sclerosis	136999	EFO_0000677 | EFO_0000618 | HP_0000707 | EFO_0000540 | HP_0002715 | EFO_0004872	mental or behavioural disorder | nervous system disease | abnormality of the nervous system | immune system disease | abnormality of the immune system | inflammatory biomarker measurement	40	CHEMBL284348
KCND2	ENSG00000184408	Voltage-gated potassium channel	CHEMBL284348	Voltage-gated potassium channel blocker	NEGATIVE MODULATOR	DALFAMPRIDINE	2010	2	EFO_0004335	short-term memory	D008570	Memory, Short-Term	144210	GO_0008150	biological process	40	CHEMBL284348
KCNB2	ENSG00000182674	Voltage-gated potassium channel	CHEMBL284348	Voltage-gated potassium channel blocker	NEGATIVE MODULATOR	DALFAMPRIDINE	2010	2	EFO_0003918	obstructive sleep apnea	D020181	Sleep Apnea, Obstructive	45124	EFO_0000677 | EFO_0000684 | EFO_0000618	mental or behavioural disorder | respiratory system disease | nervous system disease	40	CHEMBL284348
KCNB2	ENSG00000182674	Voltage-gated potassium channel	CHEMBL284348	Voltage-gated potassium channel blocker	NEGATIVE MODULATOR	DALFAMPRIDINE	2010	2	Orphanet_83419	Proximal spinal muscular atrophy type 3	D009134	Muscular Atrophy, Spinal	45363	HP_0000924 | HP_0003011 | HP_0001197 | EFO_0000618	abnormality of the skeletal system | abnormality of the musculature | abnormality of prenatal development or birth | nervous system disease	40	CHEMBL284348
KCNB2	ENSG00000182674	Voltage-gated potassium channel	CHEMBL284348	Voltage-gated potassium channel blocker	NEGATIVE MODULATOR	DALFAMPRIDINE	2010	1	EFO_1000632	cerebral palsy	D002547	Cerebral Palsy	47749	EFO_0000618	nervous system disease	40	CHEMBL284348
KCNB2	ENSG00000182674	Voltage-gated potassium channel	CHEMBL284348	Voltage-gated potassium channel blocker	NEGATIVE MODULATOR	DALFAMPRIDINE	2010	3	EFO_0000712	stroke	D020521	Stroke	52471	EFO_0000319 | EFO_0000618 | HP_0000707	cardiovascular disease | nervous system disease | abnormality of the nervous system	40	CHEMBL284348
KCNB2	ENSG00000182674	Voltage-gated potassium channel	CHEMBL284348	Voltage-gated potassium channel blocker	NEGATIVE MODULATOR	DALFAMPRIDINE	2010	1	EFO_0003782	motor neuron disease	D016472	Motor Neuron Disease	56187	EFO_0000618	nervous system disease	40	CHEMBL284348
KCNB2	ENSG00000182674	Voltage-gated potassium channel	CHEMBL284348	Voltage-gated potassium channel blocker	NEGATIVE MODULATOR	DALFAMPRIDINE	2010	3	EFO_0003929	relapsing-remitting multiple sclerosis	D020529	Multiple Sclerosis, Relapsing-Remitting	56188	EFO_0000540 | EFO_0000618	immune system disease | nervous system disease	40	CHEMBL284348
KCNB2	ENSG00000182674	Voltage-gated potassium channel	CHEMBL284348	Voltage-gated potassium channel blocker	NEGATIVE MODULATOR	DALFAMPRIDINE	2010	2	EFO_0007292	Guillain-Barre syndrome	D020275	Guillain-Barre Syndrome	56189	EFO_0000540 | EFO_0000618	immune system disease | nervous system disease	40	CHEMBL284348
KCNB2	ENSG00000182674	Voltage-gated potassium channel	CHEMBL284348	Voltage-gated potassium channel blocker	NEGATIVE MODULATOR	DALFAMPRIDINE	2010	3	EFO_1001919	Spinal cord injury	D013119	Spinal Cord Injuries	56190	EFO_0000546 | EFO_0000618	injury | nervous system disease	40	CHEMBL284348
KCNB2	ENSG00000182674	Voltage-gated potassium channel	CHEMBL284348	Voltage-gated potassium channel blocker	NEGATIVE MODULATOR	DALFAMPRIDINE	2010	3	EFO_0008522	secondary progressive multiple sclerosis	D020528	Multiple Sclerosis, Chronic Progressive	107666	EFO_0000540 | EFO_0000618	immune system disease | nervous system disease	40	CHEMBL284348
KCNB2	ENSG00000182674	Voltage-gated potassium channel	CHEMBL284348	Voltage-gated potassium channel blocker	NEGATIVE MODULATOR	DALFAMPRIDINE	2010	0.5	EFO_0007405	optic neuritis	D009902	Optic Neuritis	116598	EFO_0000618 | EFO_0003966	nervous system disease | eye disease	40	CHEMBL284348
KCNB2	ENSG00000182674	Voltage-gated potassium channel	CHEMBL284348	Voltage-gated potassium channel blocker	NEGATIVE MODULATOR	DALFAMPRIDINE	2010	1	HP_0000083	Renal insufficiency	D051437	Renal Insufficiency	116599	HP_0000079	abnormality of the urinary system	40	CHEMBL284348
KCNB2	ENSG00000182674	Voltage-gated potassium channel	CHEMBL284348	Voltage-gated potassium channel blocker	NEGATIVE MODULATOR	DALFAMPRIDINE	2010	3	HP_0001257	Spasticity	D009128	Muscle Spasticity	116600	HP_0003011 | HP_0000707	abnormality of the musculature | abnormality of the nervous system	40	CHEMBL284348
KCNB2	ENSG00000182674	Voltage-gated potassium channel	CHEMBL284348	Voltage-gated potassium channel blocker	NEGATIVE MODULATOR	DALFAMPRIDINE	2010	2	EFO_0009490	nervous system injury	D020196	Trauma, Nervous System	126958	EFO_0000546 | EFO_0000618	injury | nervous system disease	40	CHEMBL284348
KCNB2	ENSG00000182674	Voltage-gated potassium channel	CHEMBL284348	Voltage-gated potassium channel blocker	NEGATIVE MODULATOR	DALFAMPRIDINE	2010	3	HP_0002140	Ischemic stroke	D000083242	Ischemic Stroke	126959	HP_0000707	abnormality of the nervous system	40	CHEMBL284348
KCNB2	ENSG00000182674	Voltage-gated potassium channel	CHEMBL284348	Voltage-gated potassium channel blocker	NEGATIVE MODULATOR	DALFAMPRIDINE	2010	2	EFO_0009602	prostate disease	D011469	Prostatic Diseases	133724	EFO_0000512	reproductive system disease	40	CHEMBL284348
KCNB2	ENSG00000182674	Voltage-gated potassium channel	CHEMBL284348	Voltage-gated potassium channel blocker	NEGATIVE MODULATOR	DALFAMPRIDINE	2010	4	MONDO_0005301	multiple sclerosis	D009103	Multiple Sclerosis	136999	EFO_0000677 | EFO_0000618 | HP_0000707 | EFO_0000540 | HP_0002715 | EFO_0004872	mental or behavioural disorder | nervous system disease | abnormality of the nervous system | immune system disease | abnormality of the immune system | inflammatory biomarker measurement	40	CHEMBL284348
KCNB2	ENSG00000182674	Voltage-gated potassium channel	CHEMBL284348	Voltage-gated potassium channel blocker	NEGATIVE MODULATOR	DALFAMPRIDINE	2010	2	EFO_0004335	short-term memory	D008570	Memory, Short-Term	144210	GO_0008150	biological process	40	CHEMBL284348
KCNC4	ENSG00000116396	Voltage-gated potassium channel	CHEMBL284348	Voltage-gated potassium channel blocker	NEGATIVE MODULATOR	DALFAMPRIDINE	2010	2	EFO_0003918	obstructive sleep apnea	D020181	Sleep Apnea, Obstructive	45124	EFO_0000677 | EFO_0000684 | EFO_0000618	mental or behavioural disorder | respiratory system disease | nervous system disease	40	CHEMBL284348
KCNC4	ENSG00000116396	Voltage-gated potassium channel	CHEMBL284348	Voltage-gated potassium channel blocker	NEGATIVE MODULATOR	DALFAMPRIDINE	2010	2	Orphanet_83419	Proximal spinal muscular atrophy type 3	D009134	Muscular Atrophy, Spinal	45363	HP_0000924 | HP_0003011 | HP_0001197 | EFO_0000618	abnormality of the skeletal system | abnormality of the musculature | abnormality of prenatal development or birth | nervous system disease	40	CHEMBL284348
KCNC4	ENSG00000116396	Voltage-gated potassium channel	CHEMBL284348	Voltage-gated potassium channel blocker	NEGATIVE MODULATOR	DALFAMPRIDINE	2010	1	EFO_1000632	cerebral palsy	D002547	Cerebral Palsy	47749	EFO_0000618	nervous system disease	40	CHEMBL284348
KCNC4	ENSG00000116396	Voltage-gated potassium channel	CHEMBL284348	Voltage-gated potassium channel blocker	NEGATIVE MODULATOR	DALFAMPRIDINE	2010	3	EFO_0000712	stroke	D020521	Stroke	52471	EFO_0000319 | EFO_0000618 | HP_0000707	cardiovascular disease | nervous system disease | abnormality of the nervous system	40	CHEMBL284348
KCNC4	ENSG00000116396	Voltage-gated potassium channel	CHEMBL284348	Voltage-gated potassium channel blocker	NEGATIVE MODULATOR	DALFAMPRIDINE	2010	1	EFO_0003782	motor neuron disease	D016472	Motor Neuron Disease	56187	EFO_0000618	nervous system disease	40	CHEMBL284348
KCNC4	ENSG00000116396	Voltage-gated potassium channel	CHEMBL284348	Voltage-gated potassium channel blocker	NEGATIVE MODULATOR	DALFAMPRIDINE	2010	3	EFO_0003929	relapsing-remitting multiple sclerosis	D020529	Multiple Sclerosis, Relapsing-Remitting	56188	EFO_0000540 | EFO_0000618	immune system disease | nervous system disease	40	CHEMBL284348
KCNC4	ENSG00000116396	Voltage-gated potassium channel	CHEMBL284348	Voltage-gated potassium channel blocker	NEGATIVE MODULATOR	DALFAMPRIDINE	2010	2	EFO_0007292	Guillain-Barre syndrome	D020275	Guillain-Barre Syndrome	56189	EFO_0000540 | EFO_0000618	immune system disease | nervous system disease	40	CHEMBL284348
KCNC4	ENSG00000116396	Voltage-gated potassium channel	CHEMBL284348	Voltage-gated potassium channel blocker	NEGATIVE MODULATOR	DALFAMPRIDINE	2010	3	EFO_1001919	Spinal cord injury	D013119	Spinal Cord Injuries	56190	EFO_0000546 | EFO_0000618	injury | nervous system disease	40	CHEMBL284348
KCNC4	ENSG00000116396	Voltage-gated potassium channel	CHEMBL284348	Voltage-gated potassium channel blocker	NEGATIVE MODULATOR	DALFAMPRIDINE	2010	3	EFO_0008522	secondary progressive multiple sclerosis	D020528	Multiple Sclerosis, Chronic Progressive	107666	EFO_0000540 | EFO_0000618	immune system disease | nervous system disease	40	CHEMBL284348
KCNC4	ENSG00000116396	Voltage-gated potassium channel	CHEMBL284348	Voltage-gated potassium channel blocker	NEGATIVE MODULATOR	DALFAMPRIDINE	2010	0.5	EFO_0007405	optic neuritis	D009902	Optic Neuritis	116598	EFO_0000618 | EFO_0003966	nervous system disease | eye disease	40	CHEMBL284348
KCNC4	ENSG00000116396	Voltage-gated potassium channel	CHEMBL284348	Voltage-gated potassium channel blocker	NEGATIVE MODULATOR	DALFAMPRIDINE	2010	1	HP_0000083	Renal insufficiency	D051437	Renal Insufficiency	116599	HP_0000079	abnormality of the urinary system	40	CHEMBL284348
KCNC4	ENSG00000116396	Voltage-gated potassium channel	CHEMBL284348	Voltage-gated potassium channel blocker	NEGATIVE MODULATOR	DALFAMPRIDINE	2010	3	HP_0001257	Spasticity	D009128	Muscle Spasticity	116600	HP_0003011 | HP_0000707	abnormality of the musculature | abnormality of the nervous system	40	CHEMBL284348
KCNC4	ENSG00000116396	Voltage-gated potassium channel	CHEMBL284348	Voltage-gated potassium channel blocker	NEGATIVE MODULATOR	DALFAMPRIDINE	2010	2	EFO_0009490	nervous system injury	D020196	Trauma, Nervous System	126958	EFO_0000546 | EFO_0000618	injury | nervous system disease	40	CHEMBL284348
KCNC4	ENSG00000116396	Voltage-gated potassium channel	CHEMBL284348	Voltage-gated potassium channel blocker	NEGATIVE MODULATOR	DALFAMPRIDINE	2010	3	HP_0002140	Ischemic stroke	D000083242	Ischemic Stroke	126959	HP_0000707	abnormality of the nervous system	40	CHEMBL284348
KCNC4	ENSG00000116396	Voltage-gated potassium channel	CHEMBL284348	Voltage-gated potassium channel blocker	NEGATIVE MODULATOR	DALFAMPRIDINE	2010	2	EFO_0009602	prostate disease	D011469	Prostatic Diseases	133724	EFO_0000512	reproductive system disease	40	CHEMBL284348
KCNC4	ENSG00000116396	Voltage-gated potassium channel	CHEMBL284348	Voltage-gated potassium channel blocker	NEGATIVE MODULATOR	DALFAMPRIDINE	2010	4	MONDO_0005301	multiple sclerosis	D009103	Multiple Sclerosis	136999	EFO_0000677 | EFO_0000618 | HP_0000707 | EFO_0000540 | HP_0002715 | EFO_0004872	mental or behavioural disorder | nervous system disease | abnormality of the nervous system | immune system disease | abnormality of the immune system | inflammatory biomarker measurement	40	CHEMBL284348
KCNC4	ENSG00000116396	Voltage-gated potassium channel	CHEMBL284348	Voltage-gated potassium channel blocker	NEGATIVE MODULATOR	DALFAMPRIDINE	2010	2	EFO_0004335	short-term memory	D008570	Memory, Short-Term	144210	GO_0008150	biological process	40	CHEMBL284348
KCNC3	ENSG00000131398	Voltage-gated potassium channel	CHEMBL284348	Voltage-gated potassium channel blocker	NEGATIVE MODULATOR	DALFAMPRIDINE	2010	2	EFO_0003918	obstructive sleep apnea	D020181	Sleep Apnea, Obstructive	45124	EFO_0000677 | EFO_0000684 | EFO_0000618	mental or behavioural disorder | respiratory system disease | nervous system disease	40	CHEMBL284348
KCNC3	ENSG00000131398	Voltage-gated potassium channel	CHEMBL284348	Voltage-gated potassium channel blocker	NEGATIVE MODULATOR	DALFAMPRIDINE	2010	2	Orphanet_83419	Proximal spinal muscular atrophy type 3	D009134	Muscular Atrophy, Spinal	45363	HP_0000924 | HP_0003011 | HP_0001197 | EFO_0000618	abnormality of the skeletal system | abnormality of the musculature | abnormality of prenatal development or birth | nervous system disease	40	CHEMBL284348
KCNC3	ENSG00000131398	Voltage-gated potassium channel	CHEMBL284348	Voltage-gated potassium channel blocker	NEGATIVE MODULATOR	DALFAMPRIDINE	2010	1	EFO_1000632	cerebral palsy	D002547	Cerebral Palsy	47749	EFO_0000618	nervous system disease	40	CHEMBL284348
KCNC3	ENSG00000131398	Voltage-gated potassium channel	CHEMBL284348	Voltage-gated potassium channel blocker	NEGATIVE MODULATOR	DALFAMPRIDINE	2010	3	EFO_0000712	stroke	D020521	Stroke	52471	EFO_0000319 | EFO_0000618 | HP_0000707	cardiovascular disease | nervous system disease | abnormality of the nervous system	40	CHEMBL284348
KCNC3	ENSG00000131398	Voltage-gated potassium channel	CHEMBL284348	Voltage-gated potassium channel blocker	NEGATIVE MODULATOR	DALFAMPRIDINE	2010	1	EFO_0003782	motor neuron disease	D016472	Motor Neuron Disease	56187	EFO_0000618	nervous system disease	40	CHEMBL284348
KCNC3	ENSG00000131398	Voltage-gated potassium channel	CHEMBL284348	Voltage-gated potassium channel blocker	NEGATIVE MODULATOR	DALFAMPRIDINE	2010	3	EFO_0003929	relapsing-remitting multiple sclerosis	D020529	Multiple Sclerosis, Relapsing-Remitting	56188	EFO_0000540 | EFO_0000618	immune system disease | nervous system disease	40	CHEMBL284348
KCNC3	ENSG00000131398	Voltage-gated potassium channel	CHEMBL284348	Voltage-gated potassium channel blocker	NEGATIVE MODULATOR	DALFAMPRIDINE	2010	2	EFO_0007292	Guillain-Barre syndrome	D020275	Guillain-Barre Syndrome	56189	EFO_0000540 | EFO_0000618	immune system disease | nervous system disease	40	CHEMBL284348
KCNC3	ENSG00000131398	Voltage-gated potassium channel	CHEMBL284348	Voltage-gated potassium channel blocker	NEGATIVE MODULATOR	DALFAMPRIDINE	2010	3	EFO_1001919	Spinal cord injury	D013119	Spinal Cord Injuries	56190	EFO_0000546 | EFO_0000618	injury | nervous system disease	40	CHEMBL284348
KCNC3	ENSG00000131398	Voltage-gated potassium channel	CHEMBL284348	Voltage-gated potassium channel blocker	NEGATIVE MODULATOR	DALFAMPRIDINE	2010	3	EFO_0008522	secondary progressive multiple sclerosis	D020528	Multiple Sclerosis, Chronic Progressive	107666	EFO_0000540 | EFO_0000618	immune system disease | nervous system disease	40	CHEMBL284348
KCNC3	ENSG00000131398	Voltage-gated potassium channel	CHEMBL284348	Voltage-gated potassium channel blocker	NEGATIVE MODULATOR	DALFAMPRIDINE	2010	0.5	EFO_0007405	optic neuritis	D009902	Optic Neuritis	116598	EFO_0000618 | EFO_0003966	nervous system disease | eye disease	40	CHEMBL284348
KCNC3	ENSG00000131398	Voltage-gated potassium channel	CHEMBL284348	Voltage-gated potassium channel blocker	NEGATIVE MODULATOR	DALFAMPRIDINE	2010	1	HP_0000083	Renal insufficiency	D051437	Renal Insufficiency	116599	HP_0000079	abnormality of the urinary system	40	CHEMBL284348
KCNC3	ENSG00000131398	Voltage-gated potassium channel	CHEMBL284348	Voltage-gated potassium channel blocker	NEGATIVE MODULATOR	DALFAMPRIDINE	2010	3	HP_0001257	Spasticity	D009128	Muscle Spasticity	116600	HP_0003011 | HP_0000707	abnormality of the musculature | abnormality of the nervous system	40	CHEMBL284348
KCNC3	ENSG00000131398	Voltage-gated potassium channel	CHEMBL284348	Voltage-gated potassium channel blocker	NEGATIVE MODULATOR	DALFAMPRIDINE	2010	2	EFO_0009490	nervous system injury	D020196	Trauma, Nervous System	126958	EFO_0000546 | EFO_0000618	injury | nervous system disease	40	CHEMBL284348
KCNC3	ENSG00000131398	Voltage-gated potassium channel	CHEMBL284348	Voltage-gated potassium channel blocker	NEGATIVE MODULATOR	DALFAMPRIDINE	2010	3	HP_0002140	Ischemic stroke	D000083242	Ischemic Stroke	126959	HP_0000707	abnormality of the nervous system	40	CHEMBL284348
KCNC3	ENSG00000131398	Voltage-gated potassium channel	CHEMBL284348	Voltage-gated potassium channel blocker	NEGATIVE MODULATOR	DALFAMPRIDINE	2010	2	EFO_0009602	prostate disease	D011469	Prostatic Diseases	133724	EFO_0000512	reproductive system disease	40	CHEMBL284348
KCNC3	ENSG00000131398	Voltage-gated potassium channel	CHEMBL284348	Voltage-gated potassium channel blocker	NEGATIVE MODULATOR	DALFAMPRIDINE	2010	4	MONDO_0005301	multiple sclerosis	D009103	Multiple Sclerosis	136999	EFO_0000677 | EFO_0000618 | HP_0000707 | EFO_0000540 | HP_0002715 | EFO_0004872	mental or behavioural disorder | nervous system disease | abnormality of the nervous system | immune system disease | abnormality of the immune system | inflammatory biomarker measurement	40	CHEMBL284348
KCNC3	ENSG00000131398	Voltage-gated potassium channel	CHEMBL284348	Voltage-gated potassium channel blocker	NEGATIVE MODULATOR	DALFAMPRIDINE	2010	2	EFO_0004335	short-term memory	D008570	Memory, Short-Term	144210	GO_0008150	biological process	40	CHEMBL284348
KCNB1	ENSG00000158445	Voltage-gated potassium channel	CHEMBL284348	Voltage-gated potassium channel blocker	NEGATIVE MODULATOR	DALFAMPRIDINE	2010	2	EFO_0003918	obstructive sleep apnea	D020181	Sleep Apnea, Obstructive	45124	EFO_0000677 | EFO_0000684 | EFO_0000618	mental or behavioural disorder | respiratory system disease | nervous system disease	40	CHEMBL284348
KCNB1	ENSG00000158445	Voltage-gated potassium channel	CHEMBL284348	Voltage-gated potassium channel blocker	NEGATIVE MODULATOR	DALFAMPRIDINE	2010	2	Orphanet_83419	Proximal spinal muscular atrophy type 3	D009134	Muscular Atrophy, Spinal	45363	HP_0000924 | HP_0003011 | HP_0001197 | EFO_0000618	abnormality of the skeletal system | abnormality of the musculature | abnormality of prenatal development or birth | nervous system disease	40	CHEMBL284348
KCNB1	ENSG00000158445	Voltage-gated potassium channel	CHEMBL284348	Voltage-gated potassium channel blocker	NEGATIVE MODULATOR	DALFAMPRIDINE	2010	1	EFO_1000632	cerebral palsy	D002547	Cerebral Palsy	47749	EFO_0000618	nervous system disease	40	CHEMBL284348
KCNB1	ENSG00000158445	Voltage-gated potassium channel	CHEMBL284348	Voltage-gated potassium channel blocker	NEGATIVE MODULATOR	DALFAMPRIDINE	2010	3	EFO_0000712	stroke	D020521	Stroke	52471	EFO_0000319 | EFO_0000618 | HP_0000707	cardiovascular disease | nervous system disease | abnormality of the nervous system	40	CHEMBL284348
KCNB1	ENSG00000158445	Voltage-gated potassium channel	CHEMBL284348	Voltage-gated potassium channel blocker	NEGATIVE MODULATOR	DALFAMPRIDINE	2010	1	EFO_0003782	motor neuron disease	D016472	Motor Neuron Disease	56187	EFO_0000618	nervous system disease	40	CHEMBL284348
KCNB1	ENSG00000158445	Voltage-gated potassium channel	CHEMBL284348	Voltage-gated potassium channel blocker	NEGATIVE MODULATOR	DALFAMPRIDINE	2010	3	EFO_0003929	relapsing-remitting multiple sclerosis	D020529	Multiple Sclerosis, Relapsing-Remitting	56188	EFO_0000540 | EFO_0000618	immune system disease | nervous system disease	40	CHEMBL284348
KCNB1	ENSG00000158445	Voltage-gated potassium channel	CHEMBL284348	Voltage-gated potassium channel blocker	NEGATIVE MODULATOR	DALFAMPRIDINE	2010	2	EFO_0007292	Guillain-Barre syndrome	D020275	Guillain-Barre Syndrome	56189	EFO_0000540 | EFO_0000618	immune system disease | nervous system disease	40	CHEMBL284348
KCNB1	ENSG00000158445	Voltage-gated potassium channel	CHEMBL284348	Voltage-gated potassium channel blocker	NEGATIVE MODULATOR	DALFAMPRIDINE	2010	3	EFO_1001919	Spinal cord injury	D013119	Spinal Cord Injuries	56190	EFO_0000546 | EFO_0000618	injury | nervous system disease	40	CHEMBL284348
KCNB1	ENSG00000158445	Voltage-gated potassium channel	CHEMBL284348	Voltage-gated potassium channel blocker	NEGATIVE MODULATOR	DALFAMPRIDINE	2010	3	EFO_0008522	secondary progressive multiple sclerosis	D020528	Multiple Sclerosis, Chronic Progressive	107666	EFO_0000540 | EFO_0000618	immune system disease | nervous system disease	40	CHEMBL284348
KCNB1	ENSG00000158445	Voltage-gated potassium channel	CHEMBL284348	Voltage-gated potassium channel blocker	NEGATIVE MODULATOR	DALFAMPRIDINE	2010	0.5	EFO_0007405	optic neuritis	D009902	Optic Neuritis	116598	EFO_0000618 | EFO_0003966	nervous system disease | eye disease	40	CHEMBL284348
KCNB1	ENSG00000158445	Voltage-gated potassium channel	CHEMBL284348	Voltage-gated potassium channel blocker	NEGATIVE MODULATOR	DALFAMPRIDINE	2010	1	HP_0000083	Renal insufficiency	D051437	Renal Insufficiency	116599	HP_0000079	abnormality of the urinary system	40	CHEMBL284348
KCNB1	ENSG00000158445	Voltage-gated potassium channel	CHEMBL284348	Voltage-gated potassium channel blocker	NEGATIVE MODULATOR	DALFAMPRIDINE	2010	3	HP_0001257	Spasticity	D009128	Muscle Spasticity	116600	HP_0003011 | HP_0000707	abnormality of the musculature | abnormality of the nervous system	40	CHEMBL284348
KCNB1	ENSG00000158445	Voltage-gated potassium channel	CHEMBL284348	Voltage-gated potassium channel blocker	NEGATIVE MODULATOR	DALFAMPRIDINE	2010	2	EFO_0009490	nervous system injury	D020196	Trauma, Nervous System	126958	EFO_0000546 | EFO_0000618	injury | nervous system disease	40	CHEMBL284348
KCNB1	ENSG00000158445	Voltage-gated potassium channel	CHEMBL284348	Voltage-gated potassium channel blocker	NEGATIVE MODULATOR	DALFAMPRIDINE	2010	3	HP_0002140	Ischemic stroke	D000083242	Ischemic Stroke	126959	HP_0000707	abnormality of the nervous system	40	CHEMBL284348
KCNB1	ENSG00000158445	Voltage-gated potassium channel	CHEMBL284348	Voltage-gated potassium channel blocker	NEGATIVE MODULATOR	DALFAMPRIDINE	2010	2	EFO_0009602	prostate disease	D011469	Prostatic Diseases	133724	EFO_0000512	reproductive system disease	40	CHEMBL284348
KCNB1	ENSG00000158445	Voltage-gated potassium channel	CHEMBL284348	Voltage-gated potassium channel blocker	NEGATIVE MODULATOR	DALFAMPRIDINE	2010	4	MONDO_0005301	multiple sclerosis	D009103	Multiple Sclerosis	136999	EFO_0000677 | EFO_0000618 | HP_0000707 | EFO_0000540 | HP_0002715 | EFO_0004872	mental or behavioural disorder | nervous system disease | abnormality of the nervous system | immune system disease | abnormality of the immune system | inflammatory biomarker measurement	40	CHEMBL284348
KCNB1	ENSG00000158445	Voltage-gated potassium channel	CHEMBL284348	Voltage-gated potassium channel blocker	NEGATIVE MODULATOR	DALFAMPRIDINE	2010	2	EFO_0004335	short-term memory	D008570	Memory, Short-Term	144210	GO_0008150	biological process	40	CHEMBL284348
KCNA10	ENSG00000143105	Voltage-gated potassium channel	CHEMBL284348	Voltage-gated potassium channel blocker	NEGATIVE MODULATOR	DALFAMPRIDINE	2010	2	EFO_0003918	obstructive sleep apnea	D020181	Sleep Apnea, Obstructive	45124	EFO_0000677 | EFO_0000684 | EFO_0000618	mental or behavioural disorder | respiratory system disease | nervous system disease	40	CHEMBL284348
KCNA10	ENSG00000143105	Voltage-gated potassium channel	CHEMBL284348	Voltage-gated potassium channel blocker	NEGATIVE MODULATOR	DALFAMPRIDINE	2010	2	Orphanet_83419	Proximal spinal muscular atrophy type 3	D009134	Muscular Atrophy, Spinal	45363	HP_0000924 | HP_0003011 | HP_0001197 | EFO_0000618	abnormality of the skeletal system | abnormality of the musculature | abnormality of prenatal development or birth | nervous system disease	40	CHEMBL284348
KCNA10	ENSG00000143105	Voltage-gated potassium channel	CHEMBL284348	Voltage-gated potassium channel blocker	NEGATIVE MODULATOR	DALFAMPRIDINE	2010	1	EFO_1000632	cerebral palsy	D002547	Cerebral Palsy	47749	EFO_0000618	nervous system disease	40	CHEMBL284348
KCNA10	ENSG00000143105	Voltage-gated potassium channel	CHEMBL284348	Voltage-gated potassium channel blocker	NEGATIVE MODULATOR	DALFAMPRIDINE	2010	3	EFO_0000712	stroke	D020521	Stroke	52471	EFO_0000319 | EFO_0000618 | HP_0000707	cardiovascular disease | nervous system disease | abnormality of the nervous system	40	CHEMBL284348
KCNA10	ENSG00000143105	Voltage-gated potassium channel	CHEMBL284348	Voltage-gated potassium channel blocker	NEGATIVE MODULATOR	DALFAMPRIDINE	2010	1	EFO_0003782	motor neuron disease	D016472	Motor Neuron Disease	56187	EFO_0000618	nervous system disease	40	CHEMBL284348
KCNA10	ENSG00000143105	Voltage-gated potassium channel	CHEMBL284348	Voltage-gated potassium channel blocker	NEGATIVE MODULATOR	DALFAMPRIDINE	2010	3	EFO_0003929	relapsing-remitting multiple sclerosis	D020529	Multiple Sclerosis, Relapsing-Remitting	56188	EFO_0000540 | EFO_0000618	immune system disease | nervous system disease	40	CHEMBL284348
KCNA10	ENSG00000143105	Voltage-gated potassium channel	CHEMBL284348	Voltage-gated potassium channel blocker	NEGATIVE MODULATOR	DALFAMPRIDINE	2010	2	EFO_0007292	Guillain-Barre syndrome	D020275	Guillain-Barre Syndrome	56189	EFO_0000540 | EFO_0000618	immune system disease | nervous system disease	40	CHEMBL284348
KCNA10	ENSG00000143105	Voltage-gated potassium channel	CHEMBL284348	Voltage-gated potassium channel blocker	NEGATIVE MODULATOR	DALFAMPRIDINE	2010	3	EFO_1001919	Spinal cord injury	D013119	Spinal Cord Injuries	56190	EFO_0000546 | EFO_0000618	injury | nervous system disease	40	CHEMBL284348
KCNA10	ENSG00000143105	Voltage-gated potassium channel	CHEMBL284348	Voltage-gated potassium channel blocker	NEGATIVE MODULATOR	DALFAMPRIDINE	2010	3	EFO_0008522	secondary progressive multiple sclerosis	D020528	Multiple Sclerosis, Chronic Progressive	107666	EFO_0000540 | EFO_0000618	immune system disease | nervous system disease	40	CHEMBL284348
KCNA10	ENSG00000143105	Voltage-gated potassium channel	CHEMBL284348	Voltage-gated potassium channel blocker	NEGATIVE MODULATOR	DALFAMPRIDINE	2010	0.5	EFO_0007405	optic neuritis	D009902	Optic Neuritis	116598	EFO_0000618 | EFO_0003966	nervous system disease | eye disease	40	CHEMBL284348
KCNA10	ENSG00000143105	Voltage-gated potassium channel	CHEMBL284348	Voltage-gated potassium channel blocker	NEGATIVE MODULATOR	DALFAMPRIDINE	2010	1	HP_0000083	Renal insufficiency	D051437	Renal Insufficiency	116599	HP_0000079	abnormality of the urinary system	40	CHEMBL284348
KCNA10	ENSG00000143105	Voltage-gated potassium channel	CHEMBL284348	Voltage-gated potassium channel blocker	NEGATIVE MODULATOR	DALFAMPRIDINE	2010	3	HP_0001257	Spasticity	D009128	Muscle Spasticity	116600	HP_0003011 | HP_0000707	abnormality of the musculature | abnormality of the nervous system	40	CHEMBL284348
KCNA10	ENSG00000143105	Voltage-gated potassium channel	CHEMBL284348	Voltage-gated potassium channel blocker	NEGATIVE MODULATOR	DALFAMPRIDINE	2010	2	EFO_0009490	nervous system injury	D020196	Trauma, Nervous System	126958	EFO_0000546 | EFO_0000618	injury | nervous system disease	40	CHEMBL284348
KCNA10	ENSG00000143105	Voltage-gated potassium channel	CHEMBL284348	Voltage-gated potassium channel blocker	NEGATIVE MODULATOR	DALFAMPRIDINE	2010	3	HP_0002140	Ischemic stroke	D000083242	Ischemic Stroke	126959	HP_0000707	abnormality of the nervous system	40	CHEMBL284348
KCNA10	ENSG00000143105	Voltage-gated potassium channel	CHEMBL284348	Voltage-gated potassium channel blocker	NEGATIVE MODULATOR	DALFAMPRIDINE	2010	2	EFO_0009602	prostate disease	D011469	Prostatic Diseases	133724	EFO_0000512	reproductive system disease	40	CHEMBL284348
KCNA10	ENSG00000143105	Voltage-gated potassium channel	CHEMBL284348	Voltage-gated potassium channel blocker	NEGATIVE MODULATOR	DALFAMPRIDINE	2010	4	MONDO_0005301	multiple sclerosis	D009103	Multiple Sclerosis	136999	EFO_0000677 | EFO_0000618 | HP_0000707 | EFO_0000540 | HP_0002715 | EFO_0004872	mental or behavioural disorder | nervous system disease | abnormality of the nervous system | immune system disease | abnormality of the immune system | inflammatory biomarker measurement	40	CHEMBL284348
KCNA10	ENSG00000143105	Voltage-gated potassium channel	CHEMBL284348	Voltage-gated potassium channel blocker	NEGATIVE MODULATOR	DALFAMPRIDINE	2010	2	EFO_0004335	short-term memory	D008570	Memory, Short-Term	144210	GO_0008150	biological process	40	CHEMBL284348
KCNV1	ENSG00000164794	Voltage-gated potassium channel	CHEMBL284348	Voltage-gated potassium channel blocker	NEGATIVE MODULATOR	DALFAMPRIDINE	2010	2	EFO_0003918	obstructive sleep apnea	D020181	Sleep Apnea, Obstructive	45124	EFO_0000677 | EFO_0000684 | EFO_0000618	mental or behavioural disorder | respiratory system disease | nervous system disease	40	CHEMBL284348
KCNV1	ENSG00000164794	Voltage-gated potassium channel	CHEMBL284348	Voltage-gated potassium channel blocker	NEGATIVE MODULATOR	DALFAMPRIDINE	2010	2	Orphanet_83419	Proximal spinal muscular atrophy type 3	D009134	Muscular Atrophy, Spinal	45363	HP_0000924 | HP_0003011 | HP_0001197 | EFO_0000618	abnormality of the skeletal system | abnormality of the musculature | abnormality of prenatal development or birth | nervous system disease	40	CHEMBL284348
KCNV1	ENSG00000164794	Voltage-gated potassium channel	CHEMBL284348	Voltage-gated potassium channel blocker	NEGATIVE MODULATOR	DALFAMPRIDINE	2010	1	EFO_1000632	cerebral palsy	D002547	Cerebral Palsy	47749	EFO_0000618	nervous system disease	40	CHEMBL284348
KCNV1	ENSG00000164794	Voltage-gated potassium channel	CHEMBL284348	Voltage-gated potassium channel blocker	NEGATIVE MODULATOR	DALFAMPRIDINE	2010	3	EFO_0000712	stroke	D020521	Stroke	52471	EFO_0000319 | EFO_0000618 | HP_0000707	cardiovascular disease | nervous system disease | abnormality of the nervous system	40	CHEMBL284348
KCNV1	ENSG00000164794	Voltage-gated potassium channel	CHEMBL284348	Voltage-gated potassium channel blocker	NEGATIVE MODULATOR	DALFAMPRIDINE	2010	1	EFO_0003782	motor neuron disease	D016472	Motor Neuron Disease	56187	EFO_0000618	nervous system disease	40	CHEMBL284348
KCNV1	ENSG00000164794	Voltage-gated potassium channel	CHEMBL284348	Voltage-gated potassium channel blocker	NEGATIVE MODULATOR	DALFAMPRIDINE	2010	3	EFO_0003929	relapsing-remitting multiple sclerosis	D020529	Multiple Sclerosis, Relapsing-Remitting	56188	EFO_0000540 | EFO_0000618	immune system disease | nervous system disease	40	CHEMBL284348
KCNV1	ENSG00000164794	Voltage-gated potassium channel	CHEMBL284348	Voltage-gated potassium channel blocker	NEGATIVE MODULATOR	DALFAMPRIDINE	2010	2	EFO_0007292	Guillain-Barre syndrome	D020275	Guillain-Barre Syndrome	56189	EFO_0000540 | EFO_0000618	immune system disease | nervous system disease	40	CHEMBL284348
KCNV1	ENSG00000164794	Voltage-gated potassium channel	CHEMBL284348	Voltage-gated potassium channel blocker	NEGATIVE MODULATOR	DALFAMPRIDINE	2010	3	EFO_1001919	Spinal cord injury	D013119	Spinal Cord Injuries	56190	EFO_0000546 | EFO_0000618	injury | nervous system disease	40	CHEMBL284348
KCNV1	ENSG00000164794	Voltage-gated potassium channel	CHEMBL284348	Voltage-gated potassium channel blocker	NEGATIVE MODULATOR	DALFAMPRIDINE	2010	3	EFO_0008522	secondary progressive multiple sclerosis	D020528	Multiple Sclerosis, Chronic Progressive	107666	EFO_0000540 | EFO_0000618	immune system disease | nervous system disease	40	CHEMBL284348
KCNV1	ENSG00000164794	Voltage-gated potassium channel	CHEMBL284348	Voltage-gated potassium channel blocker	NEGATIVE MODULATOR	DALFAMPRIDINE	2010	0.5	EFO_0007405	optic neuritis	D009902	Optic Neuritis	116598	EFO_0000618 | EFO_0003966	nervous system disease | eye disease	40	CHEMBL284348
KCNV1	ENSG00000164794	Voltage-gated potassium channel	CHEMBL284348	Voltage-gated potassium channel blocker	NEGATIVE MODULATOR	DALFAMPRIDINE	2010	1	HP_0000083	Renal insufficiency	D051437	Renal Insufficiency	116599	HP_0000079	abnormality of the urinary system	40	CHEMBL284348
KCNV1	ENSG00000164794	Voltage-gated potassium channel	CHEMBL284348	Voltage-gated potassium channel blocker	NEGATIVE MODULATOR	DALFAMPRIDINE	2010	3	HP_0001257	Spasticity	D009128	Muscle Spasticity	116600	HP_0003011 | HP_0000707	abnormality of the musculature | abnormality of the nervous system	40	CHEMBL284348
KCNV1	ENSG00000164794	Voltage-gated potassium channel	CHEMBL284348	Voltage-gated potassium channel blocker	NEGATIVE MODULATOR	DALFAMPRIDINE	2010	2	EFO_0009490	nervous system injury	D020196	Trauma, Nervous System	126958	EFO_0000546 | EFO_0000618	injury | nervous system disease	40	CHEMBL284348
KCNV1	ENSG00000164794	Voltage-gated potassium channel	CHEMBL284348	Voltage-gated potassium channel blocker	NEGATIVE MODULATOR	DALFAMPRIDINE	2010	3	HP_0002140	Ischemic stroke	D000083242	Ischemic Stroke	126959	HP_0000707	abnormality of the nervous system	40	CHEMBL284348
KCNV1	ENSG00000164794	Voltage-gated potassium channel	CHEMBL284348	Voltage-gated potassium channel blocker	NEGATIVE MODULATOR	DALFAMPRIDINE	2010	2	EFO_0009602	prostate disease	D011469	Prostatic Diseases	133724	EFO_0000512	reproductive system disease	40	CHEMBL284348
KCNV1	ENSG00000164794	Voltage-gated potassium channel	CHEMBL284348	Voltage-gated potassium channel blocker	NEGATIVE MODULATOR	DALFAMPRIDINE	2010	4	MONDO_0005301	multiple sclerosis	D009103	Multiple Sclerosis	136999	EFO_0000677 | EFO_0000618 | HP_0000707 | EFO_0000540 | HP_0002715 | EFO_0004872	mental or behavioural disorder | nervous system disease | abnormality of the nervous system | immune system disease | abnormality of the immune system | inflammatory biomarker measurement	40	CHEMBL284348
KCNV1	ENSG00000164794	Voltage-gated potassium channel	CHEMBL284348	Voltage-gated potassium channel blocker	NEGATIVE MODULATOR	DALFAMPRIDINE	2010	2	EFO_0004335	short-term memory	D008570	Memory, Short-Term	144210	GO_0008150	biological process	40	CHEMBL284348
KCNH5	ENSG00000140015	Voltage-gated potassium channel	CHEMBL284348	Voltage-gated potassium channel blocker	NEGATIVE MODULATOR	DALFAMPRIDINE	2010	2	EFO_0003918	obstructive sleep apnea	D020181	Sleep Apnea, Obstructive	45124	EFO_0000677 | EFO_0000684 | EFO_0000618	mental or behavioural disorder | respiratory system disease | nervous system disease	40	CHEMBL284348
KCNH5	ENSG00000140015	Voltage-gated potassium channel	CHEMBL284348	Voltage-gated potassium channel blocker	NEGATIVE MODULATOR	DALFAMPRIDINE	2010	2	Orphanet_83419	Proximal spinal muscular atrophy type 3	D009134	Muscular Atrophy, Spinal	45363	HP_0000924 | HP_0003011 | HP_0001197 | EFO_0000618	abnormality of the skeletal system | abnormality of the musculature | abnormality of prenatal development or birth | nervous system disease	40	CHEMBL284348
KCNH5	ENSG00000140015	Voltage-gated potassium channel	CHEMBL284348	Voltage-gated potassium channel blocker	NEGATIVE MODULATOR	DALFAMPRIDINE	2010	1	EFO_1000632	cerebral palsy	D002547	Cerebral Palsy	47749	EFO_0000618	nervous system disease	40	CHEMBL284348
KCNH5	ENSG00000140015	Voltage-gated potassium channel	CHEMBL284348	Voltage-gated potassium channel blocker	NEGATIVE MODULATOR	DALFAMPRIDINE	2010	3	EFO_0000712	stroke	D020521	Stroke	52471	EFO_0000319 | EFO_0000618 | HP_0000707	cardiovascular disease | nervous system disease | abnormality of the nervous system	40	CHEMBL284348
KCNH5	ENSG00000140015	Voltage-gated potassium channel	CHEMBL284348	Voltage-gated potassium channel blocker	NEGATIVE MODULATOR	DALFAMPRIDINE	2010	1	EFO_0003782	motor neuron disease	D016472	Motor Neuron Disease	56187	EFO_0000618	nervous system disease	40	CHEMBL284348
KCNH5	ENSG00000140015	Voltage-gated potassium channel	CHEMBL284348	Voltage-gated potassium channel blocker	NEGATIVE MODULATOR	DALFAMPRIDINE	2010	3	EFO_0003929	relapsing-remitting multiple sclerosis	D020529	Multiple Sclerosis, Relapsing-Remitting	56188	EFO_0000540 | EFO_0000618	immune system disease | nervous system disease	40	CHEMBL284348
KCNH5	ENSG00000140015	Voltage-gated potassium channel	CHEMBL284348	Voltage-gated potassium channel blocker	NEGATIVE MODULATOR	DALFAMPRIDINE	2010	2	EFO_0007292	Guillain-Barre syndrome	D020275	Guillain-Barre Syndrome	56189	EFO_0000540 | EFO_0000618	immune system disease | nervous system disease	40	CHEMBL284348
KCNH5	ENSG00000140015	Voltage-gated potassium channel	CHEMBL284348	Voltage-gated potassium channel blocker	NEGATIVE MODULATOR	DALFAMPRIDINE	2010	3	EFO_1001919	Spinal cord injury	D013119	Spinal Cord Injuries	56190	EFO_0000546 | EFO_0000618	injury | nervous system disease	40	CHEMBL284348
KCNH5	ENSG00000140015	Voltage-gated potassium channel	CHEMBL284348	Voltage-gated potassium channel blocker	NEGATIVE MODULATOR	DALFAMPRIDINE	2010	3	EFO_0008522	secondary progressive multiple sclerosis	D020528	Multiple Sclerosis, Chronic Progressive	107666	EFO_0000540 | EFO_0000618	immune system disease | nervous system disease	40	CHEMBL284348
KCNH5	ENSG00000140015	Voltage-gated potassium channel	CHEMBL284348	Voltage-gated potassium channel blocker	NEGATIVE MODULATOR	DALFAMPRIDINE	2010	0.5	EFO_0007405	optic neuritis	D009902	Optic Neuritis	116598	EFO_0000618 | EFO_0003966	nervous system disease | eye disease	40	CHEMBL284348
KCNH5	ENSG00000140015	Voltage-gated potassium channel	CHEMBL284348	Voltage-gated potassium channel blocker	NEGATIVE MODULATOR	DALFAMPRIDINE	2010	1	HP_0000083	Renal insufficiency	D051437	Renal Insufficiency	116599	HP_0000079	abnormality of the urinary system	40	CHEMBL284348
KCNH5	ENSG00000140015	Voltage-gated potassium channel	CHEMBL284348	Voltage-gated potassium channel blocker	NEGATIVE MODULATOR	DALFAMPRIDINE	2010	3	HP_0001257	Spasticity	D009128	Muscle Spasticity	116600	HP_0003011 | HP_0000707	abnormality of the musculature | abnormality of the nervous system	40	CHEMBL284348
KCNH5	ENSG00000140015	Voltage-gated potassium channel	CHEMBL284348	Voltage-gated potassium channel blocker	NEGATIVE MODULATOR	DALFAMPRIDINE	2010	2	EFO_0009490	nervous system injury	D020196	Trauma, Nervous System	126958	EFO_0000546 | EFO_0000618	injury | nervous system disease	40	CHEMBL284348
KCNH5	ENSG00000140015	Voltage-gated potassium channel	CHEMBL284348	Voltage-gated potassium channel blocker	NEGATIVE MODULATOR	DALFAMPRIDINE	2010	3	HP_0002140	Ischemic stroke	D000083242	Ischemic Stroke	126959	HP_0000707	abnormality of the nervous system	40	CHEMBL284348
KCNH5	ENSG00000140015	Voltage-gated potassium channel	CHEMBL284348	Voltage-gated potassium channel blocker	NEGATIVE MODULATOR	DALFAMPRIDINE	2010	2	EFO_0009602	prostate disease	D011469	Prostatic Diseases	133724	EFO_0000512	reproductive system disease	40	CHEMBL284348
KCNH5	ENSG00000140015	Voltage-gated potassium channel	CHEMBL284348	Voltage-gated potassium channel blocker	NEGATIVE MODULATOR	DALFAMPRIDINE	2010	4	MONDO_0005301	multiple sclerosis	D009103	Multiple Sclerosis	136999	EFO_0000677 | EFO_0000618 | HP_0000707 | EFO_0000540 | HP_0002715 | EFO_0004872	mental or behavioural disorder | nervous system disease | abnormality of the nervous system | immune system disease | abnormality of the immune system | inflammatory biomarker measurement	40	CHEMBL284348
KCNH5	ENSG00000140015	Voltage-gated potassium channel	CHEMBL284348	Voltage-gated potassium channel blocker	NEGATIVE MODULATOR	DALFAMPRIDINE	2010	2	EFO_0004335	short-term memory	D008570	Memory, Short-Term	144210	GO_0008150	biological process	40	CHEMBL284348
KCNG3	ENSG00000171126	Voltage-gated potassium channel	CHEMBL284348	Voltage-gated potassium channel blocker	NEGATIVE MODULATOR	DALFAMPRIDINE	2010	2	EFO_0003918	obstructive sleep apnea	D020181	Sleep Apnea, Obstructive	45124	EFO_0000677 | EFO_0000684 | EFO_0000618	mental or behavioural disorder | respiratory system disease | nervous system disease	40	CHEMBL284348
KCNG3	ENSG00000171126	Voltage-gated potassium channel	CHEMBL284348	Voltage-gated potassium channel blocker	NEGATIVE MODULATOR	DALFAMPRIDINE	2010	2	Orphanet_83419	Proximal spinal muscular atrophy type 3	D009134	Muscular Atrophy, Spinal	45363	HP_0000924 | HP_0003011 | HP_0001197 | EFO_0000618	abnormality of the skeletal system | abnormality of the musculature | abnormality of prenatal development or birth | nervous system disease	40	CHEMBL284348
KCNG3	ENSG00000171126	Voltage-gated potassium channel	CHEMBL284348	Voltage-gated potassium channel blocker	NEGATIVE MODULATOR	DALFAMPRIDINE	2010	1	EFO_1000632	cerebral palsy	D002547	Cerebral Palsy	47749	EFO_0000618	nervous system disease	40	CHEMBL284348
KCNG3	ENSG00000171126	Voltage-gated potassium channel	CHEMBL284348	Voltage-gated potassium channel blocker	NEGATIVE MODULATOR	DALFAMPRIDINE	2010	3	EFO_0000712	stroke	D020521	Stroke	52471	EFO_0000319 | EFO_0000618 | HP_0000707	cardiovascular disease | nervous system disease | abnormality of the nervous system	40	CHEMBL284348
KCNG3	ENSG00000171126	Voltage-gated potassium channel	CHEMBL284348	Voltage-gated potassium channel blocker	NEGATIVE MODULATOR	DALFAMPRIDINE	2010	1	EFO_0003782	motor neuron disease	D016472	Motor Neuron Disease	56187	EFO_0000618	nervous system disease	40	CHEMBL284348
KCNG3	ENSG00000171126	Voltage-gated potassium channel	CHEMBL284348	Voltage-gated potassium channel blocker	NEGATIVE MODULATOR	DALFAMPRIDINE	2010	3	EFO_0003929	relapsing-remitting multiple sclerosis	D020529	Multiple Sclerosis, Relapsing-Remitting	56188	EFO_0000540 | EFO_0000618	immune system disease | nervous system disease	40	CHEMBL284348
KCNG3	ENSG00000171126	Voltage-gated potassium channel	CHEMBL284348	Voltage-gated potassium channel blocker	NEGATIVE MODULATOR	DALFAMPRIDINE	2010	2	EFO_0007292	Guillain-Barre syndrome	D020275	Guillain-Barre Syndrome	56189	EFO_0000540 | EFO_0000618	immune system disease | nervous system disease	40	CHEMBL284348
KCNG3	ENSG00000171126	Voltage-gated potassium channel	CHEMBL284348	Voltage-gated potassium channel blocker	NEGATIVE MODULATOR	DALFAMPRIDINE	2010	3	EFO_1001919	Spinal cord injury	D013119	Spinal Cord Injuries	56190	EFO_0000546 | EFO_0000618	injury | nervous system disease	40	CHEMBL284348
KCNG3	ENSG00000171126	Voltage-gated potassium channel	CHEMBL284348	Voltage-gated potassium channel blocker	NEGATIVE MODULATOR	DALFAMPRIDINE	2010	3	EFO_0008522	secondary progressive multiple sclerosis	D020528	Multiple Sclerosis, Chronic Progressive	107666	EFO_0000540 | EFO_0000618	immune system disease | nervous system disease	40	CHEMBL284348
KCNG3	ENSG00000171126	Voltage-gated potassium channel	CHEMBL284348	Voltage-gated potassium channel blocker	NEGATIVE MODULATOR	DALFAMPRIDINE	2010	0.5	EFO_0007405	optic neuritis	D009902	Optic Neuritis	116598	EFO_0000618 | EFO_0003966	nervous system disease | eye disease	40	CHEMBL284348
KCNG3	ENSG00000171126	Voltage-gated potassium channel	CHEMBL284348	Voltage-gated potassium channel blocker	NEGATIVE MODULATOR	DALFAMPRIDINE	2010	1	HP_0000083	Renal insufficiency	D051437	Renal Insufficiency	116599	HP_0000079	abnormality of the urinary system	40	CHEMBL284348
KCNG3	ENSG00000171126	Voltage-gated potassium channel	CHEMBL284348	Voltage-gated potassium channel blocker	NEGATIVE MODULATOR	DALFAMPRIDINE	2010	3	HP_0001257	Spasticity	D009128	Muscle Spasticity	116600	HP_0003011 | HP_0000707	abnormality of the musculature | abnormality of the nervous system	40	CHEMBL284348
KCNG3	ENSG00000171126	Voltage-gated potassium channel	CHEMBL284348	Voltage-gated potassium channel blocker	NEGATIVE MODULATOR	DALFAMPRIDINE	2010	2	EFO_0009490	nervous system injury	D020196	Trauma, Nervous System	126958	EFO_0000546 | EFO_0000618	injury | nervous system disease	40	CHEMBL284348
KCNG3	ENSG00000171126	Voltage-gated potassium channel	CHEMBL284348	Voltage-gated potassium channel blocker	NEGATIVE MODULATOR	DALFAMPRIDINE	2010	3	HP_0002140	Ischemic stroke	D000083242	Ischemic Stroke	126959	HP_0000707	abnormality of the nervous system	40	CHEMBL284348
KCNG3	ENSG00000171126	Voltage-gated potassium channel	CHEMBL284348	Voltage-gated potassium channel blocker	NEGATIVE MODULATOR	DALFAMPRIDINE	2010	2	EFO_0009602	prostate disease	D011469	Prostatic Diseases	133724	EFO_0000512	reproductive system disease	40	CHEMBL284348
KCNG3	ENSG00000171126	Voltage-gated potassium channel	CHEMBL284348	Voltage-gated potassium channel blocker	NEGATIVE MODULATOR	DALFAMPRIDINE	2010	4	MONDO_0005301	multiple sclerosis	D009103	Multiple Sclerosis	136999	EFO_0000677 | EFO_0000618 | HP_0000707 | EFO_0000540 | HP_0002715 | EFO_0004872	mental or behavioural disorder | nervous system disease | abnormality of the nervous system | immune system disease | abnormality of the immune system | inflammatory biomarker measurement	40	CHEMBL284348
KCNG3	ENSG00000171126	Voltage-gated potassium channel	CHEMBL284348	Voltage-gated potassium channel blocker	NEGATIVE MODULATOR	DALFAMPRIDINE	2010	2	EFO_0004335	short-term memory	D008570	Memory, Short-Term	144210	GO_0008150	biological process	40	CHEMBL284348
KCNG4	ENSG00000168418	Voltage-gated potassium channel	CHEMBL284348	Voltage-gated potassium channel blocker	NEGATIVE MODULATOR	DALFAMPRIDINE	2010	2	EFO_0003918	obstructive sleep apnea	D020181	Sleep Apnea, Obstructive	45124	EFO_0000677 | EFO_0000684 | EFO_0000618	mental or behavioural disorder | respiratory system disease | nervous system disease	40	CHEMBL284348
KCNG4	ENSG00000168418	Voltage-gated potassium channel	CHEMBL284348	Voltage-gated potassium channel blocker	NEGATIVE MODULATOR	DALFAMPRIDINE	2010	2	Orphanet_83419	Proximal spinal muscular atrophy type 3	D009134	Muscular Atrophy, Spinal	45363	HP_0000924 | HP_0003011 | HP_0001197 | EFO_0000618	abnormality of the skeletal system | abnormality of the musculature | abnormality of prenatal development or birth | nervous system disease	40	CHEMBL284348
KCNG4	ENSG00000168418	Voltage-gated potassium channel	CHEMBL284348	Voltage-gated potassium channel blocker	NEGATIVE MODULATOR	DALFAMPRIDINE	2010	1	EFO_1000632	cerebral palsy	D002547	Cerebral Palsy	47749	EFO_0000618	nervous system disease	40	CHEMBL284348
KCNG4	ENSG00000168418	Voltage-gated potassium channel	CHEMBL284348	Voltage-gated potassium channel blocker	NEGATIVE MODULATOR	DALFAMPRIDINE	2010	3	EFO_0000712	stroke	D020521	Stroke	52471	EFO_0000319 | EFO_0000618 | HP_0000707	cardiovascular disease | nervous system disease | abnormality of the nervous system	40	CHEMBL284348
KCNG4	ENSG00000168418	Voltage-gated potassium channel	CHEMBL284348	Voltage-gated potassium channel blocker	NEGATIVE MODULATOR	DALFAMPRIDINE	2010	1	EFO_0003782	motor neuron disease	D016472	Motor Neuron Disease	56187	EFO_0000618	nervous system disease	40	CHEMBL284348
KCNG4	ENSG00000168418	Voltage-gated potassium channel	CHEMBL284348	Voltage-gated potassium channel blocker	NEGATIVE MODULATOR	DALFAMPRIDINE	2010	3	EFO_0003929	relapsing-remitting multiple sclerosis	D020529	Multiple Sclerosis, Relapsing-Remitting	56188	EFO_0000540 | EFO_0000618	immune system disease | nervous system disease	40	CHEMBL284348
KCNG4	ENSG00000168418	Voltage-gated potassium channel	CHEMBL284348	Voltage-gated potassium channel blocker	NEGATIVE MODULATOR	DALFAMPRIDINE	2010	2	EFO_0007292	Guillain-Barre syndrome	D020275	Guillain-Barre Syndrome	56189	EFO_0000540 | EFO_0000618	immune system disease | nervous system disease	40	CHEMBL284348
KCNG4	ENSG00000168418	Voltage-gated potassium channel	CHEMBL284348	Voltage-gated potassium channel blocker	NEGATIVE MODULATOR	DALFAMPRIDINE	2010	3	EFO_1001919	Spinal cord injury	D013119	Spinal Cord Injuries	56190	EFO_0000546 | EFO_0000618	injury | nervous system disease	40	CHEMBL284348
KCNG4	ENSG00000168418	Voltage-gated potassium channel	CHEMBL284348	Voltage-gated potassium channel blocker	NEGATIVE MODULATOR	DALFAMPRIDINE	2010	3	EFO_0008522	secondary progressive multiple sclerosis	D020528	Multiple Sclerosis, Chronic Progressive	107666	EFO_0000540 | EFO_0000618	immune system disease | nervous system disease	40	CHEMBL284348
KCNG4	ENSG00000168418	Voltage-gated potassium channel	CHEMBL284348	Voltage-gated potassium channel blocker	NEGATIVE MODULATOR	DALFAMPRIDINE	2010	0.5	EFO_0007405	optic neuritis	D009902	Optic Neuritis	116598	EFO_0000618 | EFO_0003966	nervous system disease | eye disease	40	CHEMBL284348
KCNG4	ENSG00000168418	Voltage-gated potassium channel	CHEMBL284348	Voltage-gated potassium channel blocker	NEGATIVE MODULATOR	DALFAMPRIDINE	2010	1	HP_0000083	Renal insufficiency	D051437	Renal Insufficiency	116599	HP_0000079	abnormality of the urinary system	40	CHEMBL284348
KCNG4	ENSG00000168418	Voltage-gated potassium channel	CHEMBL284348	Voltage-gated potassium channel blocker	NEGATIVE MODULATOR	DALFAMPRIDINE	2010	3	HP_0001257	Spasticity	D009128	Muscle Spasticity	116600	HP_0003011 | HP_0000707	abnormality of the musculature | abnormality of the nervous system	40	CHEMBL284348
KCNG4	ENSG00000168418	Voltage-gated potassium channel	CHEMBL284348	Voltage-gated potassium channel blocker	NEGATIVE MODULATOR	DALFAMPRIDINE	2010	2	EFO_0009490	nervous system injury	D020196	Trauma, Nervous System	126958	EFO_0000546 | EFO_0000618	injury | nervous system disease	40	CHEMBL284348
KCNG4	ENSG00000168418	Voltage-gated potassium channel	CHEMBL284348	Voltage-gated potassium channel blocker	NEGATIVE MODULATOR	DALFAMPRIDINE	2010	3	HP_0002140	Ischemic stroke	D000083242	Ischemic Stroke	126959	HP_0000707	abnormality of the nervous system	40	CHEMBL284348
KCNG4	ENSG00000168418	Voltage-gated potassium channel	CHEMBL284348	Voltage-gated potassium channel blocker	NEGATIVE MODULATOR	DALFAMPRIDINE	2010	2	EFO_0009602	prostate disease	D011469	Prostatic Diseases	133724	EFO_0000512	reproductive system disease	40	CHEMBL284348
KCNG4	ENSG00000168418	Voltage-gated potassium channel	CHEMBL284348	Voltage-gated potassium channel blocker	NEGATIVE MODULATOR	DALFAMPRIDINE	2010	4	MONDO_0005301	multiple sclerosis	D009103	Multiple Sclerosis	136999	EFO_0000677 | EFO_0000618 | HP_0000707 | EFO_0000540 | HP_0002715 | EFO_0004872	mental or behavioural disorder | nervous system disease | abnormality of the nervous system | immune system disease | abnormality of the immune system | inflammatory biomarker measurement	40	CHEMBL284348
KCNG4	ENSG00000168418	Voltage-gated potassium channel	CHEMBL284348	Voltage-gated potassium channel blocker	NEGATIVE MODULATOR	DALFAMPRIDINE	2010	2	EFO_0004335	short-term memory	D008570	Memory, Short-Term	144210	GO_0008150	biological process	40	CHEMBL284348
KCNV2	ENSG00000168263	Voltage-gated potassium channel	CHEMBL284348	Voltage-gated potassium channel blocker	NEGATIVE MODULATOR	DALFAMPRIDINE	2010	2	EFO_0003918	obstructive sleep apnea	D020181	Sleep Apnea, Obstructive	45124	EFO_0000677 | EFO_0000684 | EFO_0000618	mental or behavioural disorder | respiratory system disease | nervous system disease	40	CHEMBL284348
KCNV2	ENSG00000168263	Voltage-gated potassium channel	CHEMBL284348	Voltage-gated potassium channel blocker	NEGATIVE MODULATOR	DALFAMPRIDINE	2010	2	Orphanet_83419	Proximal spinal muscular atrophy type 3	D009134	Muscular Atrophy, Spinal	45363	HP_0000924 | HP_0003011 | HP_0001197 | EFO_0000618	abnormality of the skeletal system | abnormality of the musculature | abnormality of prenatal development or birth | nervous system disease	40	CHEMBL284348
KCNV2	ENSG00000168263	Voltage-gated potassium channel	CHEMBL284348	Voltage-gated potassium channel blocker	NEGATIVE MODULATOR	DALFAMPRIDINE	2010	1	EFO_1000632	cerebral palsy	D002547	Cerebral Palsy	47749	EFO_0000618	nervous system disease	40	CHEMBL284348
KCNV2	ENSG00000168263	Voltage-gated potassium channel	CHEMBL284348	Voltage-gated potassium channel blocker	NEGATIVE MODULATOR	DALFAMPRIDINE	2010	3	EFO_0000712	stroke	D020521	Stroke	52471	EFO_0000319 | EFO_0000618 | HP_0000707	cardiovascular disease | nervous system disease | abnormality of the nervous system	40	CHEMBL284348
KCNV2	ENSG00000168263	Voltage-gated potassium channel	CHEMBL284348	Voltage-gated potassium channel blocker	NEGATIVE MODULATOR	DALFAMPRIDINE	2010	1	EFO_0003782	motor neuron disease	D016472	Motor Neuron Disease	56187	EFO_0000618	nervous system disease	40	CHEMBL284348
KCNV2	ENSG00000168263	Voltage-gated potassium channel	CHEMBL284348	Voltage-gated potassium channel blocker	NEGATIVE MODULATOR	DALFAMPRIDINE	2010	3	EFO_0003929	relapsing-remitting multiple sclerosis	D020529	Multiple Sclerosis, Relapsing-Remitting	56188	EFO_0000540 | EFO_0000618	immune system disease | nervous system disease	40	CHEMBL284348
KCNV2	ENSG00000168263	Voltage-gated potassium channel	CHEMBL284348	Voltage-gated potassium channel blocker	NEGATIVE MODULATOR	DALFAMPRIDINE	2010	2	EFO_0007292	Guillain-Barre syndrome	D020275	Guillain-Barre Syndrome	56189	EFO_0000540 | EFO_0000618	immune system disease | nervous system disease	40	CHEMBL284348
KCNV2	ENSG00000168263	Voltage-gated potassium channel	CHEMBL284348	Voltage-gated potassium channel blocker	NEGATIVE MODULATOR	DALFAMPRIDINE	2010	3	EFO_1001919	Spinal cord injury	D013119	Spinal Cord Injuries	56190	EFO_0000546 | EFO_0000618	injury | nervous system disease	40	CHEMBL284348
KCNV2	ENSG00000168263	Voltage-gated potassium channel	CHEMBL284348	Voltage-gated potassium channel blocker	NEGATIVE MODULATOR	DALFAMPRIDINE	2010	3	EFO_0008522	secondary progressive multiple sclerosis	D020528	Multiple Sclerosis, Chronic Progressive	107666	EFO_0000540 | EFO_0000618	immune system disease | nervous system disease	40	CHEMBL284348
KCNV2	ENSG00000168263	Voltage-gated potassium channel	CHEMBL284348	Voltage-gated potassium channel blocker	NEGATIVE MODULATOR	DALFAMPRIDINE	2010	0.5	EFO_0007405	optic neuritis	D009902	Optic Neuritis	116598	EFO_0000618 | EFO_0003966	nervous system disease | eye disease	40	CHEMBL284348
KCNV2	ENSG00000168263	Voltage-gated potassium channel	CHEMBL284348	Voltage-gated potassium channel blocker	NEGATIVE MODULATOR	DALFAMPRIDINE	2010	1	HP_0000083	Renal insufficiency	D051437	Renal Insufficiency	116599	HP_0000079	abnormality of the urinary system	40	CHEMBL284348
KCNV2	ENSG00000168263	Voltage-gated potassium channel	CHEMBL284348	Voltage-gated potassium channel blocker	NEGATIVE MODULATOR	DALFAMPRIDINE	2010	3	HP_0001257	Spasticity	D009128	Muscle Spasticity	116600	HP_0003011 | HP_0000707	abnormality of the musculature | abnormality of the nervous system	40	CHEMBL284348
KCNV2	ENSG00000168263	Voltage-gated potassium channel	CHEMBL284348	Voltage-gated potassium channel blocker	NEGATIVE MODULATOR	DALFAMPRIDINE	2010	2	EFO_0009490	nervous system injury	D020196	Trauma, Nervous System	126958	EFO_0000546 | EFO_0000618	injury | nervous system disease	40	CHEMBL284348
KCNV2	ENSG00000168263	Voltage-gated potassium channel	CHEMBL284348	Voltage-gated potassium channel blocker	NEGATIVE MODULATOR	DALFAMPRIDINE	2010	3	HP_0002140	Ischemic stroke	D000083242	Ischemic Stroke	126959	HP_0000707	abnormality of the nervous system	40	CHEMBL284348
KCNV2	ENSG00000168263	Voltage-gated potassium channel	CHEMBL284348	Voltage-gated potassium channel blocker	NEGATIVE MODULATOR	DALFAMPRIDINE	2010	2	EFO_0009602	prostate disease	D011469	Prostatic Diseases	133724	EFO_0000512	reproductive system disease	40	CHEMBL284348
KCNV2	ENSG00000168263	Voltage-gated potassium channel	CHEMBL284348	Voltage-gated potassium channel blocker	NEGATIVE MODULATOR	DALFAMPRIDINE	2010	4	MONDO_0005301	multiple sclerosis	D009103	Multiple Sclerosis	136999	EFO_0000677 | EFO_0000618 | HP_0000707 | EFO_0000540 | HP_0002715 | EFO_0004872	mental or behavioural disorder | nervous system disease | abnormality of the nervous system | immune system disease | abnormality of the immune system | inflammatory biomarker measurement	40	CHEMBL284348
KCNV2	ENSG00000168263	Voltage-gated potassium channel	CHEMBL284348	Voltage-gated potassium channel blocker	NEGATIVE MODULATOR	DALFAMPRIDINE	2010	2	EFO_0004335	short-term memory	D008570	Memory, Short-Term	144210	GO_0008150	biological process	40	CHEMBL284348
KCNS1	ENSG00000124134	Voltage-gated potassium channel	CHEMBL284348	Voltage-gated potassium channel blocker	NEGATIVE MODULATOR	DALFAMPRIDINE	2010	2	EFO_0003918	obstructive sleep apnea	D020181	Sleep Apnea, Obstructive	45124	EFO_0000677 | EFO_0000684 | EFO_0000618	mental or behavioural disorder | respiratory system disease | nervous system disease	40	CHEMBL284348
KCNS1	ENSG00000124134	Voltage-gated potassium channel	CHEMBL284348	Voltage-gated potassium channel blocker	NEGATIVE MODULATOR	DALFAMPRIDINE	2010	2	Orphanet_83419	Proximal spinal muscular atrophy type 3	D009134	Muscular Atrophy, Spinal	45363	HP_0000924 | HP_0003011 | HP_0001197 | EFO_0000618	abnormality of the skeletal system | abnormality of the musculature | abnormality of prenatal development or birth | nervous system disease	40	CHEMBL284348
KCNS1	ENSG00000124134	Voltage-gated potassium channel	CHEMBL284348	Voltage-gated potassium channel blocker	NEGATIVE MODULATOR	DALFAMPRIDINE	2010	1	EFO_1000632	cerebral palsy	D002547	Cerebral Palsy	47749	EFO_0000618	nervous system disease	40	CHEMBL284348
KCNS1	ENSG00000124134	Voltage-gated potassium channel	CHEMBL284348	Voltage-gated potassium channel blocker	NEGATIVE MODULATOR	DALFAMPRIDINE	2010	3	EFO_0000712	stroke	D020521	Stroke	52471	EFO_0000319 | EFO_0000618 | HP_0000707	cardiovascular disease | nervous system disease | abnormality of the nervous system	40	CHEMBL284348
KCNS1	ENSG00000124134	Voltage-gated potassium channel	CHEMBL284348	Voltage-gated potassium channel blocker	NEGATIVE MODULATOR	DALFAMPRIDINE	2010	1	EFO_0003782	motor neuron disease	D016472	Motor Neuron Disease	56187	EFO_0000618	nervous system disease	40	CHEMBL284348
KCNS1	ENSG00000124134	Voltage-gated potassium channel	CHEMBL284348	Voltage-gated potassium channel blocker	NEGATIVE MODULATOR	DALFAMPRIDINE	2010	3	EFO_0003929	relapsing-remitting multiple sclerosis	D020529	Multiple Sclerosis, Relapsing-Remitting	56188	EFO_0000540 | EFO_0000618	immune system disease | nervous system disease	40	CHEMBL284348
KCNS1	ENSG00000124134	Voltage-gated potassium channel	CHEMBL284348	Voltage-gated potassium channel blocker	NEGATIVE MODULATOR	DALFAMPRIDINE	2010	2	EFO_0007292	Guillain-Barre syndrome	D020275	Guillain-Barre Syndrome	56189	EFO_0000540 | EFO_0000618	immune system disease | nervous system disease	40	CHEMBL284348
KCNS1	ENSG00000124134	Voltage-gated potassium channel	CHEMBL284348	Voltage-gated potassium channel blocker	NEGATIVE MODULATOR	DALFAMPRIDINE	2010	3	EFO_1001919	Spinal cord injury	D013119	Spinal Cord Injuries	56190	EFO_0000546 | EFO_0000618	injury | nervous system disease	40	CHEMBL284348
KCNS1	ENSG00000124134	Voltage-gated potassium channel	CHEMBL284348	Voltage-gated potassium channel blocker	NEGATIVE MODULATOR	DALFAMPRIDINE	2010	3	EFO_0008522	secondary progressive multiple sclerosis	D020528	Multiple Sclerosis, Chronic Progressive	107666	EFO_0000540 | EFO_0000618	immune system disease | nervous system disease	40	CHEMBL284348
KCNS1	ENSG00000124134	Voltage-gated potassium channel	CHEMBL284348	Voltage-gated potassium channel blocker	NEGATIVE MODULATOR	DALFAMPRIDINE	2010	0.5	EFO_0007405	optic neuritis	D009902	Optic Neuritis	116598	EFO_0000618 | EFO_0003966	nervous system disease | eye disease	40	CHEMBL284348
KCNS1	ENSG00000124134	Voltage-gated potassium channel	CHEMBL284348	Voltage-gated potassium channel blocker	NEGATIVE MODULATOR	DALFAMPRIDINE	2010	1	HP_0000083	Renal insufficiency	D051437	Renal Insufficiency	116599	HP_0000079	abnormality of the urinary system	40	CHEMBL284348
KCNS1	ENSG00000124134	Voltage-gated potassium channel	CHEMBL284348	Voltage-gated potassium channel blocker	NEGATIVE MODULATOR	DALFAMPRIDINE	2010	3	HP_0001257	Spasticity	D009128	Muscle Spasticity	116600	HP_0003011 | HP_0000707	abnormality of the musculature | abnormality of the nervous system	40	CHEMBL284348
KCNS1	ENSG00000124134	Voltage-gated potassium channel	CHEMBL284348	Voltage-gated potassium channel blocker	NEGATIVE MODULATOR	DALFAMPRIDINE	2010	2	EFO_0009490	nervous system injury	D020196	Trauma, Nervous System	126958	EFO_0000546 | EFO_0000618	injury | nervous system disease	40	CHEMBL284348
KCNS1	ENSG00000124134	Voltage-gated potassium channel	CHEMBL284348	Voltage-gated potassium channel blocker	NEGATIVE MODULATOR	DALFAMPRIDINE	2010	3	HP_0002140	Ischemic stroke	D000083242	Ischemic Stroke	126959	HP_0000707	abnormality of the nervous system	40	CHEMBL284348
KCNS1	ENSG00000124134	Voltage-gated potassium channel	CHEMBL284348	Voltage-gated potassium channel blocker	NEGATIVE MODULATOR	DALFAMPRIDINE	2010	2	EFO_0009602	prostate disease	D011469	Prostatic Diseases	133724	EFO_0000512	reproductive system disease	40	CHEMBL284348
KCNS1	ENSG00000124134	Voltage-gated potassium channel	CHEMBL284348	Voltage-gated potassium channel blocker	NEGATIVE MODULATOR	DALFAMPRIDINE	2010	4	MONDO_0005301	multiple sclerosis	D009103	Multiple Sclerosis	136999	EFO_0000677 | EFO_0000618 | HP_0000707 | EFO_0000540 | HP_0002715 | EFO_0004872	mental or behavioural disorder | nervous system disease | abnormality of the nervous system | immune system disease | abnormality of the immune system | inflammatory biomarker measurement	40	CHEMBL284348
KCNS1	ENSG00000124134	Voltage-gated potassium channel	CHEMBL284348	Voltage-gated potassium channel blocker	NEGATIVE MODULATOR	DALFAMPRIDINE	2010	2	EFO_0004335	short-term memory	D008570	Memory, Short-Term	144210	GO_0008150	biological process	40	CHEMBL284348
KCNH8	ENSG00000183960	Voltage-gated potassium channel	CHEMBL284348	Voltage-gated potassium channel blocker	NEGATIVE MODULATOR	DALFAMPRIDINE	2010	2	EFO_0003918	obstructive sleep apnea	D020181	Sleep Apnea, Obstructive	45124	EFO_0000677 | EFO_0000684 | EFO_0000618	mental or behavioural disorder | respiratory system disease | nervous system disease	40	CHEMBL284348
KCNH8	ENSG00000183960	Voltage-gated potassium channel	CHEMBL284348	Voltage-gated potassium channel blocker	NEGATIVE MODULATOR	DALFAMPRIDINE	2010	2	Orphanet_83419	Proximal spinal muscular atrophy type 3	D009134	Muscular Atrophy, Spinal	45363	HP_0000924 | HP_0003011 | HP_0001197 | EFO_0000618	abnormality of the skeletal system | abnormality of the musculature | abnormality of prenatal development or birth | nervous system disease	40	CHEMBL284348
KCNH8	ENSG00000183960	Voltage-gated potassium channel	CHEMBL284348	Voltage-gated potassium channel blocker	NEGATIVE MODULATOR	DALFAMPRIDINE	2010	1	EFO_1000632	cerebral palsy	D002547	Cerebral Palsy	47749	EFO_0000618	nervous system disease	40	CHEMBL284348
KCNH8	ENSG00000183960	Voltage-gated potassium channel	CHEMBL284348	Voltage-gated potassium channel blocker	NEGATIVE MODULATOR	DALFAMPRIDINE	2010	3	EFO_0000712	stroke	D020521	Stroke	52471	EFO_0000319 | EFO_0000618 | HP_0000707	cardiovascular disease | nervous system disease | abnormality of the nervous system	40	CHEMBL284348
KCNH8	ENSG00000183960	Voltage-gated potassium channel	CHEMBL284348	Voltage-gated potassium channel blocker	NEGATIVE MODULATOR	DALFAMPRIDINE	2010	1	EFO_0003782	motor neuron disease	D016472	Motor Neuron Disease	56187	EFO_0000618	nervous system disease	40	CHEMBL284348
KCNH8	ENSG00000183960	Voltage-gated potassium channel	CHEMBL284348	Voltage-gated potassium channel blocker	NEGATIVE MODULATOR	DALFAMPRIDINE	2010	3	EFO_0003929	relapsing-remitting multiple sclerosis	D020529	Multiple Sclerosis, Relapsing-Remitting	56188	EFO_0000540 | EFO_0000618	immune system disease | nervous system disease	40	CHEMBL284348
KCNH8	ENSG00000183960	Voltage-gated potassium channel	CHEMBL284348	Voltage-gated potassium channel blocker	NEGATIVE MODULATOR	DALFAMPRIDINE	2010	2	EFO_0007292	Guillain-Barre syndrome	D020275	Guillain-Barre Syndrome	56189	EFO_0000540 | EFO_0000618	immune system disease | nervous system disease	40	CHEMBL284348
KCNH8	ENSG00000183960	Voltage-gated potassium channel	CHEMBL284348	Voltage-gated potassium channel blocker	NEGATIVE MODULATOR	DALFAMPRIDINE	2010	3	EFO_1001919	Spinal cord injury	D013119	Spinal Cord Injuries	56190	EFO_0000546 | EFO_0000618	injury | nervous system disease	40	CHEMBL284348
KCNH8	ENSG00000183960	Voltage-gated potassium channel	CHEMBL284348	Voltage-gated potassium channel blocker	NEGATIVE MODULATOR	DALFAMPRIDINE	2010	3	EFO_0008522	secondary progressive multiple sclerosis	D020528	Multiple Sclerosis, Chronic Progressive	107666	EFO_0000540 | EFO_0000618	immune system disease | nervous system disease	40	CHEMBL284348
KCNH8	ENSG00000183960	Voltage-gated potassium channel	CHEMBL284348	Voltage-gated potassium channel blocker	NEGATIVE MODULATOR	DALFAMPRIDINE	2010	0.5	EFO_0007405	optic neuritis	D009902	Optic Neuritis	116598	EFO_0000618 | EFO_0003966	nervous system disease | eye disease	40	CHEMBL284348
KCNH8	ENSG00000183960	Voltage-gated potassium channel	CHEMBL284348	Voltage-gated potassium channel blocker	NEGATIVE MODULATOR	DALFAMPRIDINE	2010	1	HP_0000083	Renal insufficiency	D051437	Renal Insufficiency	116599	HP_0000079	abnormality of the urinary system	40	CHEMBL284348
KCNH8	ENSG00000183960	Voltage-gated potassium channel	CHEMBL284348	Voltage-gated potassium channel blocker	NEGATIVE MODULATOR	DALFAMPRIDINE	2010	3	HP_0001257	Spasticity	D009128	Muscle Spasticity	116600	HP_0003011 | HP_0000707	abnormality of the musculature | abnormality of the nervous system	40	CHEMBL284348
KCNH8	ENSG00000183960	Voltage-gated potassium channel	CHEMBL284348	Voltage-gated potassium channel blocker	NEGATIVE MODULATOR	DALFAMPRIDINE	2010	2	EFO_0009490	nervous system injury	D020196	Trauma, Nervous System	126958	EFO_0000546 | EFO_0000618	injury | nervous system disease	40	CHEMBL284348
KCNH8	ENSG00000183960	Voltage-gated potassium channel	CHEMBL284348	Voltage-gated potassium channel blocker	NEGATIVE MODULATOR	DALFAMPRIDINE	2010	3	HP_0002140	Ischemic stroke	D000083242	Ischemic Stroke	126959	HP_0000707	abnormality of the nervous system	40	CHEMBL284348
KCNH8	ENSG00000183960	Voltage-gated potassium channel	CHEMBL284348	Voltage-gated potassium channel blocker	NEGATIVE MODULATOR	DALFAMPRIDINE	2010	2	EFO_0009602	prostate disease	D011469	Prostatic Diseases	133724	EFO_0000512	reproductive system disease	40	CHEMBL284348
KCNH8	ENSG00000183960	Voltage-gated potassium channel	CHEMBL284348	Voltage-gated potassium channel blocker	NEGATIVE MODULATOR	DALFAMPRIDINE	2010	4	MONDO_0005301	multiple sclerosis	D009103	Multiple Sclerosis	136999	EFO_0000677 | EFO_0000618 | HP_0000707 | EFO_0000540 | HP_0002715 | EFO_0004872	mental or behavioural disorder | nervous system disease | abnormality of the nervous system | immune system disease | abnormality of the immune system | inflammatory biomarker measurement	40	CHEMBL284348
KCNH8	ENSG00000183960	Voltage-gated potassium channel	CHEMBL284348	Voltage-gated potassium channel blocker	NEGATIVE MODULATOR	DALFAMPRIDINE	2010	2	EFO_0004335	short-term memory	D008570	Memory, Short-Term	144210	GO_0008150	biological process	40	CHEMBL284348
KCNC2	ENSG00000166006	Voltage-gated potassium channel	CHEMBL284348	Voltage-gated potassium channel blocker	NEGATIVE MODULATOR	DALFAMPRIDINE	2010	2	EFO_0003918	obstructive sleep apnea	D020181	Sleep Apnea, Obstructive	45124	EFO_0000677 | EFO_0000684 | EFO_0000618	mental or behavioural disorder | respiratory system disease | nervous system disease	40	CHEMBL284348
KCNC2	ENSG00000166006	Voltage-gated potassium channel	CHEMBL284348	Voltage-gated potassium channel blocker	NEGATIVE MODULATOR	DALFAMPRIDINE	2010	2	Orphanet_83419	Proximal spinal muscular atrophy type 3	D009134	Muscular Atrophy, Spinal	45363	HP_0000924 | HP_0003011 | HP_0001197 | EFO_0000618	abnormality of the skeletal system | abnormality of the musculature | abnormality of prenatal development or birth | nervous system disease	40	CHEMBL284348
KCNC2	ENSG00000166006	Voltage-gated potassium channel	CHEMBL284348	Voltage-gated potassium channel blocker	NEGATIVE MODULATOR	DALFAMPRIDINE	2010	1	EFO_1000632	cerebral palsy	D002547	Cerebral Palsy	47749	EFO_0000618	nervous system disease	40	CHEMBL284348
KCNC2	ENSG00000166006	Voltage-gated potassium channel	CHEMBL284348	Voltage-gated potassium channel blocker	NEGATIVE MODULATOR	DALFAMPRIDINE	2010	3	EFO_0000712	stroke	D020521	Stroke	52471	EFO_0000319 | EFO_0000618 | HP_0000707	cardiovascular disease | nervous system disease | abnormality of the nervous system	40	CHEMBL284348
KCNC2	ENSG00000166006	Voltage-gated potassium channel	CHEMBL284348	Voltage-gated potassium channel blocker	NEGATIVE MODULATOR	DALFAMPRIDINE	2010	1	EFO_0003782	motor neuron disease	D016472	Motor Neuron Disease	56187	EFO_0000618	nervous system disease	40	CHEMBL284348
KCNC2	ENSG00000166006	Voltage-gated potassium channel	CHEMBL284348	Voltage-gated potassium channel blocker	NEGATIVE MODULATOR	DALFAMPRIDINE	2010	3	EFO_0003929	relapsing-remitting multiple sclerosis	D020529	Multiple Sclerosis, Relapsing-Remitting	56188	EFO_0000540 | EFO_0000618	immune system disease | nervous system disease	40	CHEMBL284348
KCNC2	ENSG00000166006	Voltage-gated potassium channel	CHEMBL284348	Voltage-gated potassium channel blocker	NEGATIVE MODULATOR	DALFAMPRIDINE	2010	2	EFO_0007292	Guillain-Barre syndrome	D020275	Guillain-Barre Syndrome	56189	EFO_0000540 | EFO_0000618	immune system disease | nervous system disease	40	CHEMBL284348
KCNC2	ENSG00000166006	Voltage-gated potassium channel	CHEMBL284348	Voltage-gated potassium channel blocker	NEGATIVE MODULATOR	DALFAMPRIDINE	2010	3	EFO_1001919	Spinal cord injury	D013119	Spinal Cord Injuries	56190	EFO_0000546 | EFO_0000618	injury | nervous system disease	40	CHEMBL284348
KCNC2	ENSG00000166006	Voltage-gated potassium channel	CHEMBL284348	Voltage-gated potassium channel blocker	NEGATIVE MODULATOR	DALFAMPRIDINE	2010	3	EFO_0008522	secondary progressive multiple sclerosis	D020528	Multiple Sclerosis, Chronic Progressive	107666	EFO_0000540 | EFO_0000618	immune system disease | nervous system disease	40	CHEMBL284348
KCNC2	ENSG00000166006	Voltage-gated potassium channel	CHEMBL284348	Voltage-gated potassium channel blocker	NEGATIVE MODULATOR	DALFAMPRIDINE	2010	0.5	EFO_0007405	optic neuritis	D009902	Optic Neuritis	116598	EFO_0000618 | EFO_0003966	nervous system disease | eye disease	40	CHEMBL284348
KCNC2	ENSG00000166006	Voltage-gated potassium channel	CHEMBL284348	Voltage-gated potassium channel blocker	NEGATIVE MODULATOR	DALFAMPRIDINE	2010	1	HP_0000083	Renal insufficiency	D051437	Renal Insufficiency	116599	HP_0000079	abnormality of the urinary system	40	CHEMBL284348
KCNC2	ENSG00000166006	Voltage-gated potassium channel	CHEMBL284348	Voltage-gated potassium channel blocker	NEGATIVE MODULATOR	DALFAMPRIDINE	2010	3	HP_0001257	Spasticity	D009128	Muscle Spasticity	116600	HP_0003011 | HP_0000707	abnormality of the musculature | abnormality of the nervous system	40	CHEMBL284348
KCNC2	ENSG00000166006	Voltage-gated potassium channel	CHEMBL284348	Voltage-gated potassium channel blocker	NEGATIVE MODULATOR	DALFAMPRIDINE	2010	2	EFO_0009490	nervous system injury	D020196	Trauma, Nervous System	126958	EFO_0000546 | EFO_0000618	injury | nervous system disease	40	CHEMBL284348
KCNC2	ENSG00000166006	Voltage-gated potassium channel	CHEMBL284348	Voltage-gated potassium channel blocker	NEGATIVE MODULATOR	DALFAMPRIDINE	2010	3	HP_0002140	Ischemic stroke	D000083242	Ischemic Stroke	126959	HP_0000707	abnormality of the nervous system	40	CHEMBL284348
KCNC2	ENSG00000166006	Voltage-gated potassium channel	CHEMBL284348	Voltage-gated potassium channel blocker	NEGATIVE MODULATOR	DALFAMPRIDINE	2010	2	EFO_0009602	prostate disease	D011469	Prostatic Diseases	133724	EFO_0000512	reproductive system disease	40	CHEMBL284348
KCNC2	ENSG00000166006	Voltage-gated potassium channel	CHEMBL284348	Voltage-gated potassium channel blocker	NEGATIVE MODULATOR	DALFAMPRIDINE	2010	4	MONDO_0005301	multiple sclerosis	D009103	Multiple Sclerosis	136999	EFO_0000677 | EFO_0000618 | HP_0000707 | EFO_0000540 | HP_0002715 | EFO_0004872	mental or behavioural disorder | nervous system disease | abnormality of the nervous system | immune system disease | abnormality of the immune system | inflammatory biomarker measurement	40	CHEMBL284348
KCNC2	ENSG00000166006	Voltage-gated potassium channel	CHEMBL284348	Voltage-gated potassium channel blocker	NEGATIVE MODULATOR	DALFAMPRIDINE	2010	2	EFO_0004335	short-term memory	D008570	Memory, Short-Term	144210	GO_0008150	biological process	40	CHEMBL284348
KCNS3	ENSG00000170745	Voltage-gated potassium channel	CHEMBL284348	Voltage-gated potassium channel blocker	NEGATIVE MODULATOR	DALFAMPRIDINE	2010	2	EFO_0003918	obstructive sleep apnea	D020181	Sleep Apnea, Obstructive	45124	EFO_0000677 | EFO_0000684 | EFO_0000618	mental or behavioural disorder | respiratory system disease | nervous system disease	40	CHEMBL284348
KCNS3	ENSG00000170745	Voltage-gated potassium channel	CHEMBL284348	Voltage-gated potassium channel blocker	NEGATIVE MODULATOR	DALFAMPRIDINE	2010	2	Orphanet_83419	Proximal spinal muscular atrophy type 3	D009134	Muscular Atrophy, Spinal	45363	HP_0000924 | HP_0003011 | HP_0001197 | EFO_0000618	abnormality of the skeletal system | abnormality of the musculature | abnormality of prenatal development or birth | nervous system disease	40	CHEMBL284348
KCNS3	ENSG00000170745	Voltage-gated potassium channel	CHEMBL284348	Voltage-gated potassium channel blocker	NEGATIVE MODULATOR	DALFAMPRIDINE	2010	1	EFO_1000632	cerebral palsy	D002547	Cerebral Palsy	47749	EFO_0000618	nervous system disease	40	CHEMBL284348
KCNS3	ENSG00000170745	Voltage-gated potassium channel	CHEMBL284348	Voltage-gated potassium channel blocker	NEGATIVE MODULATOR	DALFAMPRIDINE	2010	3	EFO_0000712	stroke	D020521	Stroke	52471	EFO_0000319 | EFO_0000618 | HP_0000707	cardiovascular disease | nervous system disease | abnormality of the nervous system	40	CHEMBL284348
KCNS3	ENSG00000170745	Voltage-gated potassium channel	CHEMBL284348	Voltage-gated potassium channel blocker	NEGATIVE MODULATOR	DALFAMPRIDINE	2010	1	EFO_0003782	motor neuron disease	D016472	Motor Neuron Disease	56187	EFO_0000618	nervous system disease	40	CHEMBL284348
KCNS3	ENSG00000170745	Voltage-gated potassium channel	CHEMBL284348	Voltage-gated potassium channel blocker	NEGATIVE MODULATOR	DALFAMPRIDINE	2010	3	EFO_0003929	relapsing-remitting multiple sclerosis	D020529	Multiple Sclerosis, Relapsing-Remitting	56188	EFO_0000540 | EFO_0000618	immune system disease | nervous system disease	40	CHEMBL284348
KCNS3	ENSG00000170745	Voltage-gated potassium channel	CHEMBL284348	Voltage-gated potassium channel blocker	NEGATIVE MODULATOR	DALFAMPRIDINE	2010	2	EFO_0007292	Guillain-Barre syndrome	D020275	Guillain-Barre Syndrome	56189	EFO_0000540 | EFO_0000618	immune system disease | nervous system disease	40	CHEMBL284348
KCNS3	ENSG00000170745	Voltage-gated potassium channel	CHEMBL284348	Voltage-gated potassium channel blocker	NEGATIVE MODULATOR	DALFAMPRIDINE	2010	3	EFO_1001919	Spinal cord injury	D013119	Spinal Cord Injuries	56190	EFO_0000546 | EFO_0000618	injury | nervous system disease	40	CHEMBL284348
KCNS3	ENSG00000170745	Voltage-gated potassium channel	CHEMBL284348	Voltage-gated potassium channel blocker	NEGATIVE MODULATOR	DALFAMPRIDINE	2010	3	EFO_0008522	secondary progressive multiple sclerosis	D020528	Multiple Sclerosis, Chronic Progressive	107666	EFO_0000540 | EFO_0000618	immune system disease | nervous system disease	40	CHEMBL284348
KCNS3	ENSG00000170745	Voltage-gated potassium channel	CHEMBL284348	Voltage-gated potassium channel blocker	NEGATIVE MODULATOR	DALFAMPRIDINE	2010	0.5	EFO_0007405	optic neuritis	D009902	Optic Neuritis	116598	EFO_0000618 | EFO_0003966	nervous system disease | eye disease	40	CHEMBL284348
KCNS3	ENSG00000170745	Voltage-gated potassium channel	CHEMBL284348	Voltage-gated potassium channel blocker	NEGATIVE MODULATOR	DALFAMPRIDINE	2010	1	HP_0000083	Renal insufficiency	D051437	Renal Insufficiency	116599	HP_0000079	abnormality of the urinary system	40	CHEMBL284348
KCNS3	ENSG00000170745	Voltage-gated potassium channel	CHEMBL284348	Voltage-gated potassium channel blocker	NEGATIVE MODULATOR	DALFAMPRIDINE	2010	3	HP_0001257	Spasticity	D009128	Muscle Spasticity	116600	HP_0003011 | HP_0000707	abnormality of the musculature | abnormality of the nervous system	40	CHEMBL284348
KCNS3	ENSG00000170745	Voltage-gated potassium channel	CHEMBL284348	Voltage-gated potassium channel blocker	NEGATIVE MODULATOR	DALFAMPRIDINE	2010	2	EFO_0009490	nervous system injury	D020196	Trauma, Nervous System	126958	EFO_0000546 | EFO_0000618	injury | nervous system disease	40	CHEMBL284348
KCNS3	ENSG00000170745	Voltage-gated potassium channel	CHEMBL284348	Voltage-gated potassium channel blocker	NEGATIVE MODULATOR	DALFAMPRIDINE	2010	3	HP_0002140	Ischemic stroke	D000083242	Ischemic Stroke	126959	HP_0000707	abnormality of the nervous system	40	CHEMBL284348
KCNS3	ENSG00000170745	Voltage-gated potassium channel	CHEMBL284348	Voltage-gated potassium channel blocker	NEGATIVE MODULATOR	DALFAMPRIDINE	2010	2	EFO_0009602	prostate disease	D011469	Prostatic Diseases	133724	EFO_0000512	reproductive system disease	40	CHEMBL284348
KCNS3	ENSG00000170745	Voltage-gated potassium channel	CHEMBL284348	Voltage-gated potassium channel blocker	NEGATIVE MODULATOR	DALFAMPRIDINE	2010	4	MONDO_0005301	multiple sclerosis	D009103	Multiple Sclerosis	136999	EFO_0000677 | EFO_0000618 | HP_0000707 | EFO_0000540 | HP_0002715 | EFO_0004872	mental or behavioural disorder | nervous system disease | abnormality of the nervous system | immune system disease | abnormality of the immune system | inflammatory biomarker measurement	40	CHEMBL284348
KCNS3	ENSG00000170745	Voltage-gated potassium channel	CHEMBL284348	Voltage-gated potassium channel blocker	NEGATIVE MODULATOR	DALFAMPRIDINE	2010	2	EFO_0004335	short-term memory	D008570	Memory, Short-Term	144210	GO_0008150	biological process	40	CHEMBL284348
KCNH6	ENSG00000173826	Voltage-gated potassium channel	CHEMBL284348	Voltage-gated potassium channel blocker	NEGATIVE MODULATOR	DALFAMPRIDINE	2010	2	EFO_0003918	obstructive sleep apnea	D020181	Sleep Apnea, Obstructive	45124	EFO_0000677 | EFO_0000684 | EFO_0000618	mental or behavioural disorder | respiratory system disease | nervous system disease	40	CHEMBL284348
KCNH6	ENSG00000173826	Voltage-gated potassium channel	CHEMBL284348	Voltage-gated potassium channel blocker	NEGATIVE MODULATOR	DALFAMPRIDINE	2010	2	Orphanet_83419	Proximal spinal muscular atrophy type 3	D009134	Muscular Atrophy, Spinal	45363	HP_0000924 | HP_0003011 | HP_0001197 | EFO_0000618	abnormality of the skeletal system | abnormality of the musculature | abnormality of prenatal development or birth | nervous system disease	40	CHEMBL284348
KCNH6	ENSG00000173826	Voltage-gated potassium channel	CHEMBL284348	Voltage-gated potassium channel blocker	NEGATIVE MODULATOR	DALFAMPRIDINE	2010	1	EFO_1000632	cerebral palsy	D002547	Cerebral Palsy	47749	EFO_0000618	nervous system disease	40	CHEMBL284348
KCNH6	ENSG00000173826	Voltage-gated potassium channel	CHEMBL284348	Voltage-gated potassium channel blocker	NEGATIVE MODULATOR	DALFAMPRIDINE	2010	3	EFO_0000712	stroke	D020521	Stroke	52471	EFO_0000319 | EFO_0000618 | HP_0000707	cardiovascular disease | nervous system disease | abnormality of the nervous system	40	CHEMBL284348
KCNH6	ENSG00000173826	Voltage-gated potassium channel	CHEMBL284348	Voltage-gated potassium channel blocker	NEGATIVE MODULATOR	DALFAMPRIDINE	2010	1	EFO_0003782	motor neuron disease	D016472	Motor Neuron Disease	56187	EFO_0000618	nervous system disease	40	CHEMBL284348
KCNH6	ENSG00000173826	Voltage-gated potassium channel	CHEMBL284348	Voltage-gated potassium channel blocker	NEGATIVE MODULATOR	DALFAMPRIDINE	2010	3	EFO_0003929	relapsing-remitting multiple sclerosis	D020529	Multiple Sclerosis, Relapsing-Remitting	56188	EFO_0000540 | EFO_0000618	immune system disease | nervous system disease	40	CHEMBL284348
KCNH6	ENSG00000173826	Voltage-gated potassium channel	CHEMBL284348	Voltage-gated potassium channel blocker	NEGATIVE MODULATOR	DALFAMPRIDINE	2010	2	EFO_0007292	Guillain-Barre syndrome	D020275	Guillain-Barre Syndrome	56189	EFO_0000540 | EFO_0000618	immune system disease | nervous system disease	40	CHEMBL284348
KCNH6	ENSG00000173826	Voltage-gated potassium channel	CHEMBL284348	Voltage-gated potassium channel blocker	NEGATIVE MODULATOR	DALFAMPRIDINE	2010	3	EFO_1001919	Spinal cord injury	D013119	Spinal Cord Injuries	56190	EFO_0000546 | EFO_0000618	injury | nervous system disease	40	CHEMBL284348
KCNH6	ENSG00000173826	Voltage-gated potassium channel	CHEMBL284348	Voltage-gated potassium channel blocker	NEGATIVE MODULATOR	DALFAMPRIDINE	2010	3	EFO_0008522	secondary progressive multiple sclerosis	D020528	Multiple Sclerosis, Chronic Progressive	107666	EFO_0000540 | EFO_0000618	immune system disease | nervous system disease	40	CHEMBL284348
KCNH6	ENSG00000173826	Voltage-gated potassium channel	CHEMBL284348	Voltage-gated potassium channel blocker	NEGATIVE MODULATOR	DALFAMPRIDINE	2010	0.5	EFO_0007405	optic neuritis	D009902	Optic Neuritis	116598	EFO_0000618 | EFO_0003966	nervous system disease | eye disease	40	CHEMBL284348
KCNH6	ENSG00000173826	Voltage-gated potassium channel	CHEMBL284348	Voltage-gated potassium channel blocker	NEGATIVE MODULATOR	DALFAMPRIDINE	2010	1	HP_0000083	Renal insufficiency	D051437	Renal Insufficiency	116599	HP_0000079	abnormality of the urinary system	40	CHEMBL284348
KCNH6	ENSG00000173826	Voltage-gated potassium channel	CHEMBL284348	Voltage-gated potassium channel blocker	NEGATIVE MODULATOR	DALFAMPRIDINE	2010	3	HP_0001257	Spasticity	D009128	Muscle Spasticity	116600	HP_0003011 | HP_0000707	abnormality of the musculature | abnormality of the nervous system	40	CHEMBL284348
KCNH6	ENSG00000173826	Voltage-gated potassium channel	CHEMBL284348	Voltage-gated potassium channel blocker	NEGATIVE MODULATOR	DALFAMPRIDINE	2010	2	EFO_0009490	nervous system injury	D020196	Trauma, Nervous System	126958	EFO_0000546 | EFO_0000618	injury | nervous system disease	40	CHEMBL284348
KCNH6	ENSG00000173826	Voltage-gated potassium channel	CHEMBL284348	Voltage-gated potassium channel blocker	NEGATIVE MODULATOR	DALFAMPRIDINE	2010	3	HP_0002140	Ischemic stroke	D000083242	Ischemic Stroke	126959	HP_0000707	abnormality of the nervous system	40	CHEMBL284348
KCNH6	ENSG00000173826	Voltage-gated potassium channel	CHEMBL284348	Voltage-gated potassium channel blocker	NEGATIVE MODULATOR	DALFAMPRIDINE	2010	2	EFO_0009602	prostate disease	D011469	Prostatic Diseases	133724	EFO_0000512	reproductive system disease	40	CHEMBL284348
KCNH6	ENSG00000173826	Voltage-gated potassium channel	CHEMBL284348	Voltage-gated potassium channel blocker	NEGATIVE MODULATOR	DALFAMPRIDINE	2010	4	MONDO_0005301	multiple sclerosis	D009103	Multiple Sclerosis	136999	EFO_0000677 | EFO_0000618 | HP_0000707 | EFO_0000540 | HP_0002715 | EFO_0004872	mental or behavioural disorder | nervous system disease | abnormality of the nervous system | immune system disease | abnormality of the immune system | inflammatory biomarker measurement	40	CHEMBL284348
KCNH6	ENSG00000173826	Voltage-gated potassium channel	CHEMBL284348	Voltage-gated potassium channel blocker	NEGATIVE MODULATOR	DALFAMPRIDINE	2010	2	EFO_0004335	short-term memory	D008570	Memory, Short-Term	144210	GO_0008150	biological process	40	CHEMBL284348
KCNF1	ENSG00000162975	Voltage-gated potassium channel	CHEMBL284348	Voltage-gated potassium channel blocker	NEGATIVE MODULATOR	DALFAMPRIDINE	2010	2	EFO_0003918	obstructive sleep apnea	D020181	Sleep Apnea, Obstructive	45124	EFO_0000677 | EFO_0000684 | EFO_0000618	mental or behavioural disorder | respiratory system disease | nervous system disease	40	CHEMBL284348
KCNF1	ENSG00000162975	Voltage-gated potassium channel	CHEMBL284348	Voltage-gated potassium channel blocker	NEGATIVE MODULATOR	DALFAMPRIDINE	2010	2	Orphanet_83419	Proximal spinal muscular atrophy type 3	D009134	Muscular Atrophy, Spinal	45363	HP_0000924 | HP_0003011 | HP_0001197 | EFO_0000618	abnormality of the skeletal system | abnormality of the musculature | abnormality of prenatal development or birth | nervous system disease	40	CHEMBL284348
KCNF1	ENSG00000162975	Voltage-gated potassium channel	CHEMBL284348	Voltage-gated potassium channel blocker	NEGATIVE MODULATOR	DALFAMPRIDINE	2010	1	EFO_1000632	cerebral palsy	D002547	Cerebral Palsy	47749	EFO_0000618	nervous system disease	40	CHEMBL284348
KCNF1	ENSG00000162975	Voltage-gated potassium channel	CHEMBL284348	Voltage-gated potassium channel blocker	NEGATIVE MODULATOR	DALFAMPRIDINE	2010	3	EFO_0000712	stroke	D020521	Stroke	52471	EFO_0000319 | EFO_0000618 | HP_0000707	cardiovascular disease | nervous system disease | abnormality of the nervous system	40	CHEMBL284348
KCNF1	ENSG00000162975	Voltage-gated potassium channel	CHEMBL284348	Voltage-gated potassium channel blocker	NEGATIVE MODULATOR	DALFAMPRIDINE	2010	1	EFO_0003782	motor neuron disease	D016472	Motor Neuron Disease	56187	EFO_0000618	nervous system disease	40	CHEMBL284348
KCNF1	ENSG00000162975	Voltage-gated potassium channel	CHEMBL284348	Voltage-gated potassium channel blocker	NEGATIVE MODULATOR	DALFAMPRIDINE	2010	3	EFO_0003929	relapsing-remitting multiple sclerosis	D020529	Multiple Sclerosis, Relapsing-Remitting	56188	EFO_0000540 | EFO_0000618	immune system disease | nervous system disease	40	CHEMBL284348
KCNF1	ENSG00000162975	Voltage-gated potassium channel	CHEMBL284348	Voltage-gated potassium channel blocker	NEGATIVE MODULATOR	DALFAMPRIDINE	2010	2	EFO_0007292	Guillain-Barre syndrome	D020275	Guillain-Barre Syndrome	56189	EFO_0000540 | EFO_0000618	immune system disease | nervous system disease	40	CHEMBL284348
KCNF1	ENSG00000162975	Voltage-gated potassium channel	CHEMBL284348	Voltage-gated potassium channel blocker	NEGATIVE MODULATOR	DALFAMPRIDINE	2010	3	EFO_1001919	Spinal cord injury	D013119	Spinal Cord Injuries	56190	EFO_0000546 | EFO_0000618	injury | nervous system disease	40	CHEMBL284348
KCNF1	ENSG00000162975	Voltage-gated potassium channel	CHEMBL284348	Voltage-gated potassium channel blocker	NEGATIVE MODULATOR	DALFAMPRIDINE	2010	3	EFO_0008522	secondary progressive multiple sclerosis	D020528	Multiple Sclerosis, Chronic Progressive	107666	EFO_0000540 | EFO_0000618	immune system disease | nervous system disease	40	CHEMBL284348
KCNF1	ENSG00000162975	Voltage-gated potassium channel	CHEMBL284348	Voltage-gated potassium channel blocker	NEGATIVE MODULATOR	DALFAMPRIDINE	2010	0.5	EFO_0007405	optic neuritis	D009902	Optic Neuritis	116598	EFO_0000618 | EFO_0003966	nervous system disease | eye disease	40	CHEMBL284348
KCNF1	ENSG00000162975	Voltage-gated potassium channel	CHEMBL284348	Voltage-gated potassium channel blocker	NEGATIVE MODULATOR	DALFAMPRIDINE	2010	1	HP_0000083	Renal insufficiency	D051437	Renal Insufficiency	116599	HP_0000079	abnormality of the urinary system	40	CHEMBL284348
KCNF1	ENSG00000162975	Voltage-gated potassium channel	CHEMBL284348	Voltage-gated potassium channel blocker	NEGATIVE MODULATOR	DALFAMPRIDINE	2010	3	HP_0001257	Spasticity	D009128	Muscle Spasticity	116600	HP_0003011 | HP_0000707	abnormality of the musculature | abnormality of the nervous system	40	CHEMBL284348
KCNF1	ENSG00000162975	Voltage-gated potassium channel	CHEMBL284348	Voltage-gated potassium channel blocker	NEGATIVE MODULATOR	DALFAMPRIDINE	2010	2	EFO_0009490	nervous system injury	D020196	Trauma, Nervous System	126958	EFO_0000546 | EFO_0000618	injury | nervous system disease	40	CHEMBL284348
KCNF1	ENSG00000162975	Voltage-gated potassium channel	CHEMBL284348	Voltage-gated potassium channel blocker	NEGATIVE MODULATOR	DALFAMPRIDINE	2010	3	HP_0002140	Ischemic stroke	D000083242	Ischemic Stroke	126959	HP_0000707	abnormality of the nervous system	40	CHEMBL284348
KCNF1	ENSG00000162975	Voltage-gated potassium channel	CHEMBL284348	Voltage-gated potassium channel blocker	NEGATIVE MODULATOR	DALFAMPRIDINE	2010	2	EFO_0009602	prostate disease	D011469	Prostatic Diseases	133724	EFO_0000512	reproductive system disease	40	CHEMBL284348
KCNF1	ENSG00000162975	Voltage-gated potassium channel	CHEMBL284348	Voltage-gated potassium channel blocker	NEGATIVE MODULATOR	DALFAMPRIDINE	2010	4	MONDO_0005301	multiple sclerosis	D009103	Multiple Sclerosis	136999	EFO_0000677 | EFO_0000618 | HP_0000707 | EFO_0000540 | HP_0002715 | EFO_0004872	mental or behavioural disorder | nervous system disease | abnormality of the nervous system | immune system disease | abnormality of the immune system | inflammatory biomarker measurement	40	CHEMBL284348
KCNF1	ENSG00000162975	Voltage-gated potassium channel	CHEMBL284348	Voltage-gated potassium channel blocker	NEGATIVE MODULATOR	DALFAMPRIDINE	2010	2	EFO_0004335	short-term memory	D008570	Memory, Short-Term	144210	GO_0008150	biological process	40	CHEMBL284348
KCNH7	ENSG00000184611	Voltage-gated potassium channel	CHEMBL284348	Voltage-gated potassium channel blocker	NEGATIVE MODULATOR	DALFAMPRIDINE	2010	2	EFO_0003918	obstructive sleep apnea	D020181	Sleep Apnea, Obstructive	45124	EFO_0000677 | EFO_0000684 | EFO_0000618	mental or behavioural disorder | respiratory system disease | nervous system disease	40	CHEMBL284348
KCNH7	ENSG00000184611	Voltage-gated potassium channel	CHEMBL284348	Voltage-gated potassium channel blocker	NEGATIVE MODULATOR	DALFAMPRIDINE	2010	2	Orphanet_83419	Proximal spinal muscular atrophy type 3	D009134	Muscular Atrophy, Spinal	45363	HP_0000924 | HP_0003011 | HP_0001197 | EFO_0000618	abnormality of the skeletal system | abnormality of the musculature | abnormality of prenatal development or birth | nervous system disease	40	CHEMBL284348
KCNH7	ENSG00000184611	Voltage-gated potassium channel	CHEMBL284348	Voltage-gated potassium channel blocker	NEGATIVE MODULATOR	DALFAMPRIDINE	2010	1	EFO_1000632	cerebral palsy	D002547	Cerebral Palsy	47749	EFO_0000618	nervous system disease	40	CHEMBL284348
KCNH7	ENSG00000184611	Voltage-gated potassium channel	CHEMBL284348	Voltage-gated potassium channel blocker	NEGATIVE MODULATOR	DALFAMPRIDINE	2010	3	EFO_0000712	stroke	D020521	Stroke	52471	EFO_0000319 | EFO_0000618 | HP_0000707	cardiovascular disease | nervous system disease | abnormality of the nervous system	40	CHEMBL284348
KCNH7	ENSG00000184611	Voltage-gated potassium channel	CHEMBL284348	Voltage-gated potassium channel blocker	NEGATIVE MODULATOR	DALFAMPRIDINE	2010	1	EFO_0003782	motor neuron disease	D016472	Motor Neuron Disease	56187	EFO_0000618	nervous system disease	40	CHEMBL284348
KCNH7	ENSG00000184611	Voltage-gated potassium channel	CHEMBL284348	Voltage-gated potassium channel blocker	NEGATIVE MODULATOR	DALFAMPRIDINE	2010	3	EFO_0003929	relapsing-remitting multiple sclerosis	D020529	Multiple Sclerosis, Relapsing-Remitting	56188	EFO_0000540 | EFO_0000618	immune system disease | nervous system disease	40	CHEMBL284348
KCNH7	ENSG00000184611	Voltage-gated potassium channel	CHEMBL284348	Voltage-gated potassium channel blocker	NEGATIVE MODULATOR	DALFAMPRIDINE	2010	2	EFO_0007292	Guillain-Barre syndrome	D020275	Guillain-Barre Syndrome	56189	EFO_0000540 | EFO_0000618	immune system disease | nervous system disease	40	CHEMBL284348
KCNH7	ENSG00000184611	Voltage-gated potassium channel	CHEMBL284348	Voltage-gated potassium channel blocker	NEGATIVE MODULATOR	DALFAMPRIDINE	2010	3	EFO_1001919	Spinal cord injury	D013119	Spinal Cord Injuries	56190	EFO_0000546 | EFO_0000618	injury | nervous system disease	40	CHEMBL284348
KCNH7	ENSG00000184611	Voltage-gated potassium channel	CHEMBL284348	Voltage-gated potassium channel blocker	NEGATIVE MODULATOR	DALFAMPRIDINE	2010	3	EFO_0008522	secondary progressive multiple sclerosis	D020528	Multiple Sclerosis, Chronic Progressive	107666	EFO_0000540 | EFO_0000618	immune system disease | nervous system disease	40	CHEMBL284348
KCNH7	ENSG00000184611	Voltage-gated potassium channel	CHEMBL284348	Voltage-gated potassium channel blocker	NEGATIVE MODULATOR	DALFAMPRIDINE	2010	0.5	EFO_0007405	optic neuritis	D009902	Optic Neuritis	116598	EFO_0000618 | EFO_0003966	nervous system disease | eye disease	40	CHEMBL284348
KCNH7	ENSG00000184611	Voltage-gated potassium channel	CHEMBL284348	Voltage-gated potassium channel blocker	NEGATIVE MODULATOR	DALFAMPRIDINE	2010	1	HP_0000083	Renal insufficiency	D051437	Renal Insufficiency	116599	HP_0000079	abnormality of the urinary system	40	CHEMBL284348
KCNH7	ENSG00000184611	Voltage-gated potassium channel	CHEMBL284348	Voltage-gated potassium channel blocker	NEGATIVE MODULATOR	DALFAMPRIDINE	2010	3	HP_0001257	Spasticity	D009128	Muscle Spasticity	116600	HP_0003011 | HP_0000707	abnormality of the musculature | abnormality of the nervous system	40	CHEMBL284348
KCNH7	ENSG00000184611	Voltage-gated potassium channel	CHEMBL284348	Voltage-gated potassium channel blocker	NEGATIVE MODULATOR	DALFAMPRIDINE	2010	2	EFO_0009490	nervous system injury	D020196	Trauma, Nervous System	126958	EFO_0000546 | EFO_0000618	injury | nervous system disease	40	CHEMBL284348
KCNH7	ENSG00000184611	Voltage-gated potassium channel	CHEMBL284348	Voltage-gated potassium channel blocker	NEGATIVE MODULATOR	DALFAMPRIDINE	2010	3	HP_0002140	Ischemic stroke	D000083242	Ischemic Stroke	126959	HP_0000707	abnormality of the nervous system	40	CHEMBL284348
KCNH7	ENSG00000184611	Voltage-gated potassium channel	CHEMBL284348	Voltage-gated potassium channel blocker	NEGATIVE MODULATOR	DALFAMPRIDINE	2010	2	EFO_0009602	prostate disease	D011469	Prostatic Diseases	133724	EFO_0000512	reproductive system disease	40	CHEMBL284348
KCNH7	ENSG00000184611	Voltage-gated potassium channel	CHEMBL284348	Voltage-gated potassium channel blocker	NEGATIVE MODULATOR	DALFAMPRIDINE	2010	4	MONDO_0005301	multiple sclerosis	D009103	Multiple Sclerosis	136999	EFO_0000677 | EFO_0000618 | HP_0000707 | EFO_0000540 | HP_0002715 | EFO_0004872	mental or behavioural disorder | nervous system disease | abnormality of the nervous system | immune system disease | abnormality of the immune system | inflammatory biomarker measurement	40	CHEMBL284348
KCNH7	ENSG00000184611	Voltage-gated potassium channel	CHEMBL284348	Voltage-gated potassium channel blocker	NEGATIVE MODULATOR	DALFAMPRIDINE	2010	2	EFO_0004335	short-term memory	D008570	Memory, Short-Term	144210	GO_0008150	biological process	40	CHEMBL284348
KCND1	ENSG00000292214	Voltage-gated potassium channel	CHEMBL284348	Voltage-gated potassium channel blocker	NEGATIVE MODULATOR	DALFAMPRIDINE	2010	2	EFO_0003918	obstructive sleep apnea	D020181	Sleep Apnea, Obstructive	45124	EFO_0000677 | EFO_0000684 | EFO_0000618	mental or behavioural disorder | respiratory system disease | nervous system disease	40	CHEMBL284348
KCND1	ENSG00000102057	Voltage-gated potassium channel	CHEMBL284348	Voltage-gated potassium channel blocker	NEGATIVE MODULATOR	DALFAMPRIDINE	2010	2	EFO_0003918	obstructive sleep apnea	D020181	Sleep Apnea, Obstructive	45124	EFO_0000677 | EFO_0000684 | EFO_0000618	mental or behavioural disorder | respiratory system disease | nervous system disease	40	CHEMBL284348
KCND1	ENSG00000292214	Voltage-gated potassium channel	CHEMBL284348	Voltage-gated potassium channel blocker	NEGATIVE MODULATOR	DALFAMPRIDINE	2010	2	Orphanet_83419	Proximal spinal muscular atrophy type 3	D009134	Muscular Atrophy, Spinal	45363	HP_0000924 | HP_0003011 | HP_0001197 | EFO_0000618	abnormality of the skeletal system | abnormality of the musculature | abnormality of prenatal development or birth | nervous system disease	40	CHEMBL284348
KCND1	ENSG00000102057	Voltage-gated potassium channel	CHEMBL284348	Voltage-gated potassium channel blocker	NEGATIVE MODULATOR	DALFAMPRIDINE	2010	2	Orphanet_83419	Proximal spinal muscular atrophy type 3	D009134	Muscular Atrophy, Spinal	45363	HP_0000924 | HP_0003011 | HP_0001197 | EFO_0000618	abnormality of the skeletal system | abnormality of the musculature | abnormality of prenatal development or birth | nervous system disease	40	CHEMBL284348
KCND1	ENSG00000292214	Voltage-gated potassium channel	CHEMBL284348	Voltage-gated potassium channel blocker	NEGATIVE MODULATOR	DALFAMPRIDINE	2010	1	EFO_1000632	cerebral palsy	D002547	Cerebral Palsy	47749	EFO_0000618	nervous system disease	40	CHEMBL284348
KCND1	ENSG00000102057	Voltage-gated potassium channel	CHEMBL284348	Voltage-gated potassium channel blocker	NEGATIVE MODULATOR	DALFAMPRIDINE	2010	1	EFO_1000632	cerebral palsy	D002547	Cerebral Palsy	47749	EFO_0000618	nervous system disease	40	CHEMBL284348
KCND1	ENSG00000292214	Voltage-gated potassium channel	CHEMBL284348	Voltage-gated potassium channel blocker	NEGATIVE MODULATOR	DALFAMPRIDINE	2010	3	EFO_0000712	stroke	D020521	Stroke	52471	EFO_0000319 | EFO_0000618 | HP_0000707	cardiovascular disease | nervous system disease | abnormality of the nervous system	40	CHEMBL284348
KCND1	ENSG00000102057	Voltage-gated potassium channel	CHEMBL284348	Voltage-gated potassium channel blocker	NEGATIVE MODULATOR	DALFAMPRIDINE	2010	3	EFO_0000712	stroke	D020521	Stroke	52471	EFO_0000319 | EFO_0000618 | HP_0000707	cardiovascular disease | nervous system disease | abnormality of the nervous system	40	CHEMBL284348
KCND1	ENSG00000292214	Voltage-gated potassium channel	CHEMBL284348	Voltage-gated potassium channel blocker	NEGATIVE MODULATOR	DALFAMPRIDINE	2010	1	EFO_0003782	motor neuron disease	D016472	Motor Neuron Disease	56187	EFO_0000618	nervous system disease	40	CHEMBL284348
KCND1	ENSG00000102057	Voltage-gated potassium channel	CHEMBL284348	Voltage-gated potassium channel blocker	NEGATIVE MODULATOR	DALFAMPRIDINE	2010	1	EFO_0003782	motor neuron disease	D016472	Motor Neuron Disease	56187	EFO_0000618	nervous system disease	40	CHEMBL284348
KCND1	ENSG00000292214	Voltage-gated potassium channel	CHEMBL284348	Voltage-gated potassium channel blocker	NEGATIVE MODULATOR	DALFAMPRIDINE	2010	3	EFO_0003929	relapsing-remitting multiple sclerosis	D020529	Multiple Sclerosis, Relapsing-Remitting	56188	EFO_0000540 | EFO_0000618	immune system disease | nervous system disease	40	CHEMBL284348
KCND1	ENSG00000102057	Voltage-gated potassium channel	CHEMBL284348	Voltage-gated potassium channel blocker	NEGATIVE MODULATOR	DALFAMPRIDINE	2010	3	EFO_0003929	relapsing-remitting multiple sclerosis	D020529	Multiple Sclerosis, Relapsing-Remitting	56188	EFO_0000540 | EFO_0000618	immune system disease | nervous system disease	40	CHEMBL284348
KCND1	ENSG00000292214	Voltage-gated potassium channel	CHEMBL284348	Voltage-gated potassium channel blocker	NEGATIVE MODULATOR	DALFAMPRIDINE	2010	2	EFO_0007292	Guillain-Barre syndrome	D020275	Guillain-Barre Syndrome	56189	EFO_0000540 | EFO_0000618	immune system disease | nervous system disease	40	CHEMBL284348
KCND1	ENSG00000102057	Voltage-gated potassium channel	CHEMBL284348	Voltage-gated potassium channel blocker	NEGATIVE MODULATOR	DALFAMPRIDINE	2010	2	EFO_0007292	Guillain-Barre syndrome	D020275	Guillain-Barre Syndrome	56189	EFO_0000540 | EFO_0000618	immune system disease | nervous system disease	40	CHEMBL284348
KCND1	ENSG00000292214	Voltage-gated potassium channel	CHEMBL284348	Voltage-gated potassium channel blocker	NEGATIVE MODULATOR	DALFAMPRIDINE	2010	3	EFO_1001919	Spinal cord injury	D013119	Spinal Cord Injuries	56190	EFO_0000546 | EFO_0000618	injury | nervous system disease	40	CHEMBL284348
KCND1	ENSG00000102057	Voltage-gated potassium channel	CHEMBL284348	Voltage-gated potassium channel blocker	NEGATIVE MODULATOR	DALFAMPRIDINE	2010	3	EFO_1001919	Spinal cord injury	D013119	Spinal Cord Injuries	56190	EFO_0000546 | EFO_0000618	injury | nervous system disease	40	CHEMBL284348
KCND1	ENSG00000292214	Voltage-gated potassium channel	CHEMBL284348	Voltage-gated potassium channel blocker	NEGATIVE MODULATOR	DALFAMPRIDINE	2010	3	EFO_0008522	secondary progressive multiple sclerosis	D020528	Multiple Sclerosis, Chronic Progressive	107666	EFO_0000540 | EFO_0000618	immune system disease | nervous system disease	40	CHEMBL284348
KCND1	ENSG00000102057	Voltage-gated potassium channel	CHEMBL284348	Voltage-gated potassium channel blocker	NEGATIVE MODULATOR	DALFAMPRIDINE	2010	3	EFO_0008522	secondary progressive multiple sclerosis	D020528	Multiple Sclerosis, Chronic Progressive	107666	EFO_0000540 | EFO_0000618	immune system disease | nervous system disease	40	CHEMBL284348
KCND1	ENSG00000292214	Voltage-gated potassium channel	CHEMBL284348	Voltage-gated potassium channel blocker	NEGATIVE MODULATOR	DALFAMPRIDINE	2010	0.5	EFO_0007405	optic neuritis	D009902	Optic Neuritis	116598	EFO_0000618 | EFO_0003966	nervous system disease | eye disease	40	CHEMBL284348
KCND1	ENSG00000102057	Voltage-gated potassium channel	CHEMBL284348	Voltage-gated potassium channel blocker	NEGATIVE MODULATOR	DALFAMPRIDINE	2010	0.5	EFO_0007405	optic neuritis	D009902	Optic Neuritis	116598	EFO_0000618 | EFO_0003966	nervous system disease | eye disease	40	CHEMBL284348
KCND1	ENSG00000292214	Voltage-gated potassium channel	CHEMBL284348	Voltage-gated potassium channel blocker	NEGATIVE MODULATOR	DALFAMPRIDINE	2010	1	HP_0000083	Renal insufficiency	D051437	Renal Insufficiency	116599	HP_0000079	abnormality of the urinary system	40	CHEMBL284348
KCND1	ENSG00000102057	Voltage-gated potassium channel	CHEMBL284348	Voltage-gated potassium channel blocker	NEGATIVE MODULATOR	DALFAMPRIDINE	2010	1	HP_0000083	Renal insufficiency	D051437	Renal Insufficiency	116599	HP_0000079	abnormality of the urinary system	40	CHEMBL284348
KCND1	ENSG00000292214	Voltage-gated potassium channel	CHEMBL284348	Voltage-gated potassium channel blocker	NEGATIVE MODULATOR	DALFAMPRIDINE	2010	3	HP_0001257	Spasticity	D009128	Muscle Spasticity	116600	HP_0003011 | HP_0000707	abnormality of the musculature | abnormality of the nervous system	40	CHEMBL284348
KCND1	ENSG00000102057	Voltage-gated potassium channel	CHEMBL284348	Voltage-gated potassium channel blocker	NEGATIVE MODULATOR	DALFAMPRIDINE	2010	3	HP_0001257	Spasticity	D009128	Muscle Spasticity	116600	HP_0003011 | HP_0000707	abnormality of the musculature | abnormality of the nervous system	40	CHEMBL284348
KCND1	ENSG00000292214	Voltage-gated potassium channel	CHEMBL284348	Voltage-gated potassium channel blocker	NEGATIVE MODULATOR	DALFAMPRIDINE	2010	2	EFO_0009490	nervous system injury	D020196	Trauma, Nervous System	126958	EFO_0000546 | EFO_0000618	injury | nervous system disease	40	CHEMBL284348
KCND1	ENSG00000102057	Voltage-gated potassium channel	CHEMBL284348	Voltage-gated potassium channel blocker	NEGATIVE MODULATOR	DALFAMPRIDINE	2010	2	EFO_0009490	nervous system injury	D020196	Trauma, Nervous System	126958	EFO_0000546 | EFO_0000618	injury | nervous system disease	40	CHEMBL284348
KCND1	ENSG00000292214	Voltage-gated potassium channel	CHEMBL284348	Voltage-gated potassium channel blocker	NEGATIVE MODULATOR	DALFAMPRIDINE	2010	3	HP_0002140	Ischemic stroke	D000083242	Ischemic Stroke	126959	HP_0000707	abnormality of the nervous system	40	CHEMBL284348
KCND1	ENSG00000102057	Voltage-gated potassium channel	CHEMBL284348	Voltage-gated potassium channel blocker	NEGATIVE MODULATOR	DALFAMPRIDINE	2010	3	HP_0002140	Ischemic stroke	D000083242	Ischemic Stroke	126959	HP_0000707	abnormality of the nervous system	40	CHEMBL284348
KCND1	ENSG00000292214	Voltage-gated potassium channel	CHEMBL284348	Voltage-gated potassium channel blocker	NEGATIVE MODULATOR	DALFAMPRIDINE	2010	2	EFO_0009602	prostate disease	D011469	Prostatic Diseases	133724	EFO_0000512	reproductive system disease	40	CHEMBL284348
KCND1	ENSG00000102057	Voltage-gated potassium channel	CHEMBL284348	Voltage-gated potassium channel blocker	NEGATIVE MODULATOR	DALFAMPRIDINE	2010	2	EFO_0009602	prostate disease	D011469	Prostatic Diseases	133724	EFO_0000512	reproductive system disease	40	CHEMBL284348
KCND1	ENSG00000292214	Voltage-gated potassium channel	CHEMBL284348	Voltage-gated potassium channel blocker	NEGATIVE MODULATOR	DALFAMPRIDINE	2010	4	MONDO_0005301	multiple sclerosis	D009103	Multiple Sclerosis	136999	EFO_0000677 | EFO_0000618 | HP_0000707 | EFO_0000540 | HP_0002715 | EFO_0004872	mental or behavioural disorder | nervous system disease | abnormality of the nervous system | immune system disease | abnormality of the immune system | inflammatory biomarker measurement	40	CHEMBL284348
KCND1	ENSG00000102057	Voltage-gated potassium channel	CHEMBL284348	Voltage-gated potassium channel blocker	NEGATIVE MODULATOR	DALFAMPRIDINE	2010	4	MONDO_0005301	multiple sclerosis	D009103	Multiple Sclerosis	136999	EFO_0000677 | EFO_0000618 | HP_0000707 | EFO_0000540 | HP_0002715 | EFO_0004872	mental or behavioural disorder | nervous system disease | abnormality of the nervous system | immune system disease | abnormality of the immune system | inflammatory biomarker measurement	40	CHEMBL284348
KCND1	ENSG00000292214	Voltage-gated potassium channel	CHEMBL284348	Voltage-gated potassium channel blocker	NEGATIVE MODULATOR	DALFAMPRIDINE	2010	2	EFO_0004335	short-term memory	D008570	Memory, Short-Term	144210	GO_0008150	biological process	40	CHEMBL284348
KCND1	ENSG00000102057	Voltage-gated potassium channel	CHEMBL284348	Voltage-gated potassium channel blocker	NEGATIVE MODULATOR	DALFAMPRIDINE	2010	2	EFO_0004335	short-term memory	D008570	Memory, Short-Term	144210	GO_0008150	biological process	40	CHEMBL284348
KCNG1	ENSG00000026559	Voltage-gated potassium channel	CHEMBL284348	Voltage-gated potassium channel blocker	NEGATIVE MODULATOR	DALFAMPRIDINE	2010	2	EFO_0003918	obstructive sleep apnea	D020181	Sleep Apnea, Obstructive	45124	EFO_0000677 | EFO_0000684 | EFO_0000618	mental or behavioural disorder | respiratory system disease | nervous system disease	40	CHEMBL284348
KCNG1	ENSG00000026559	Voltage-gated potassium channel	CHEMBL284348	Voltage-gated potassium channel blocker	NEGATIVE MODULATOR	DALFAMPRIDINE	2010	2	Orphanet_83419	Proximal spinal muscular atrophy type 3	D009134	Muscular Atrophy, Spinal	45363	HP_0000924 | HP_0003011 | HP_0001197 | EFO_0000618	abnormality of the skeletal system | abnormality of the musculature | abnormality of prenatal development or birth | nervous system disease	40	CHEMBL284348
KCNG1	ENSG00000026559	Voltage-gated potassium channel	CHEMBL284348	Voltage-gated potassium channel blocker	NEGATIVE MODULATOR	DALFAMPRIDINE	2010	1	EFO_1000632	cerebral palsy	D002547	Cerebral Palsy	47749	EFO_0000618	nervous system disease	40	CHEMBL284348
KCNG1	ENSG00000026559	Voltage-gated potassium channel	CHEMBL284348	Voltage-gated potassium channel blocker	NEGATIVE MODULATOR	DALFAMPRIDINE	2010	3	EFO_0000712	stroke	D020521	Stroke	52471	EFO_0000319 | EFO_0000618 | HP_0000707	cardiovascular disease | nervous system disease | abnormality of the nervous system	40	CHEMBL284348
KCNG1	ENSG00000026559	Voltage-gated potassium channel	CHEMBL284348	Voltage-gated potassium channel blocker	NEGATIVE MODULATOR	DALFAMPRIDINE	2010	1	EFO_0003782	motor neuron disease	D016472	Motor Neuron Disease	56187	EFO_0000618	nervous system disease	40	CHEMBL284348
KCNG1	ENSG00000026559	Voltage-gated potassium channel	CHEMBL284348	Voltage-gated potassium channel blocker	NEGATIVE MODULATOR	DALFAMPRIDINE	2010	3	EFO_0003929	relapsing-remitting multiple sclerosis	D020529	Multiple Sclerosis, Relapsing-Remitting	56188	EFO_0000540 | EFO_0000618	immune system disease | nervous system disease	40	CHEMBL284348
KCNG1	ENSG00000026559	Voltage-gated potassium channel	CHEMBL284348	Voltage-gated potassium channel blocker	NEGATIVE MODULATOR	DALFAMPRIDINE	2010	2	EFO_0007292	Guillain-Barre syndrome	D020275	Guillain-Barre Syndrome	56189	EFO_0000540 | EFO_0000618	immune system disease | nervous system disease	40	CHEMBL284348
KCNG1	ENSG00000026559	Voltage-gated potassium channel	CHEMBL284348	Voltage-gated potassium channel blocker	NEGATIVE MODULATOR	DALFAMPRIDINE	2010	3	EFO_1001919	Spinal cord injury	D013119	Spinal Cord Injuries	56190	EFO_0000546 | EFO_0000618	injury | nervous system disease	40	CHEMBL284348
KCNG1	ENSG00000026559	Voltage-gated potassium channel	CHEMBL284348	Voltage-gated potassium channel blocker	NEGATIVE MODULATOR	DALFAMPRIDINE	2010	3	EFO_0008522	secondary progressive multiple sclerosis	D020528	Multiple Sclerosis, Chronic Progressive	107666	EFO_0000540 | EFO_0000618	immune system disease | nervous system disease	40	CHEMBL284348
KCNG1	ENSG00000026559	Voltage-gated potassium channel	CHEMBL284348	Voltage-gated potassium channel blocker	NEGATIVE MODULATOR	DALFAMPRIDINE	2010	0.5	EFO_0007405	optic neuritis	D009902	Optic Neuritis	116598	EFO_0000618 | EFO_0003966	nervous system disease | eye disease	40	CHEMBL284348
KCNG1	ENSG00000026559	Voltage-gated potassium channel	CHEMBL284348	Voltage-gated potassium channel blocker	NEGATIVE MODULATOR	DALFAMPRIDINE	2010	1	HP_0000083	Renal insufficiency	D051437	Renal Insufficiency	116599	HP_0000079	abnormality of the urinary system	40	CHEMBL284348
KCNG1	ENSG00000026559	Voltage-gated potassium channel	CHEMBL284348	Voltage-gated potassium channel blocker	NEGATIVE MODULATOR	DALFAMPRIDINE	2010	3	HP_0001257	Spasticity	D009128	Muscle Spasticity	116600	HP_0003011 | HP_0000707	abnormality of the musculature | abnormality of the nervous system	40	CHEMBL284348
KCNG1	ENSG00000026559	Voltage-gated potassium channel	CHEMBL284348	Voltage-gated potassium channel blocker	NEGATIVE MODULATOR	DALFAMPRIDINE	2010	2	EFO_0009490	nervous system injury	D020196	Trauma, Nervous System	126958	EFO_0000546 | EFO_0000618	injury | nervous system disease	40	CHEMBL284348
KCNG1	ENSG00000026559	Voltage-gated potassium channel	CHEMBL284348	Voltage-gated potassium channel blocker	NEGATIVE MODULATOR	DALFAMPRIDINE	2010	3	HP_0002140	Ischemic stroke	D000083242	Ischemic Stroke	126959	HP_0000707	abnormality of the nervous system	40	CHEMBL284348
KCNG1	ENSG00000026559	Voltage-gated potassium channel	CHEMBL284348	Voltage-gated potassium channel blocker	NEGATIVE MODULATOR	DALFAMPRIDINE	2010	2	EFO_0009602	prostate disease	D011469	Prostatic Diseases	133724	EFO_0000512	reproductive system disease	40	CHEMBL284348
KCNG1	ENSG00000026559	Voltage-gated potassium channel	CHEMBL284348	Voltage-gated potassium channel blocker	NEGATIVE MODULATOR	DALFAMPRIDINE	2010	4	MONDO_0005301	multiple sclerosis	D009103	Multiple Sclerosis	136999	EFO_0000677 | EFO_0000618 | HP_0000707 | EFO_0000540 | HP_0002715 | EFO_0004872	mental or behavioural disorder | nervous system disease | abnormality of the nervous system | immune system disease | abnormality of the immune system | inflammatory biomarker measurement	40	CHEMBL284348
KCNG1	ENSG00000026559	Voltage-gated potassium channel	CHEMBL284348	Voltage-gated potassium channel blocker	NEGATIVE MODULATOR	DALFAMPRIDINE	2010	2	EFO_0004335	short-term memory	D008570	Memory, Short-Term	144210	GO_0008150	biological process	40	CHEMBL284348
KCNG2	ENSG00000178342	Voltage-gated potassium channel	CHEMBL284348	Voltage-gated potassium channel blocker	NEGATIVE MODULATOR	DALFAMPRIDINE	2010	2	EFO_0003918	obstructive sleep apnea	D020181	Sleep Apnea, Obstructive	45124	EFO_0000677 | EFO_0000684 | EFO_0000618	mental or behavioural disorder | respiratory system disease | nervous system disease	40	CHEMBL284348
KCNG2	ENSG00000178342	Voltage-gated potassium channel	CHEMBL284348	Voltage-gated potassium channel blocker	NEGATIVE MODULATOR	DALFAMPRIDINE	2010	2	Orphanet_83419	Proximal spinal muscular atrophy type 3	D009134	Muscular Atrophy, Spinal	45363	HP_0000924 | HP_0003011 | HP_0001197 | EFO_0000618	abnormality of the skeletal system | abnormality of the musculature | abnormality of prenatal development or birth | nervous system disease	40	CHEMBL284348
KCNG2	ENSG00000178342	Voltage-gated potassium channel	CHEMBL284348	Voltage-gated potassium channel blocker	NEGATIVE MODULATOR	DALFAMPRIDINE	2010	1	EFO_1000632	cerebral palsy	D002547	Cerebral Palsy	47749	EFO_0000618	nervous system disease	40	CHEMBL284348
KCNG2	ENSG00000178342	Voltage-gated potassium channel	CHEMBL284348	Voltage-gated potassium channel blocker	NEGATIVE MODULATOR	DALFAMPRIDINE	2010	3	EFO_0000712	stroke	D020521	Stroke	52471	EFO_0000319 | EFO_0000618 | HP_0000707	cardiovascular disease | nervous system disease | abnormality of the nervous system	40	CHEMBL284348
KCNG2	ENSG00000178342	Voltage-gated potassium channel	CHEMBL284348	Voltage-gated potassium channel blocker	NEGATIVE MODULATOR	DALFAMPRIDINE	2010	1	EFO_0003782	motor neuron disease	D016472	Motor Neuron Disease	56187	EFO_0000618	nervous system disease	40	CHEMBL284348
KCNG2	ENSG00000178342	Voltage-gated potassium channel	CHEMBL284348	Voltage-gated potassium channel blocker	NEGATIVE MODULATOR	DALFAMPRIDINE	2010	3	EFO_0003929	relapsing-remitting multiple sclerosis	D020529	Multiple Sclerosis, Relapsing-Remitting	56188	EFO_0000540 | EFO_0000618	immune system disease | nervous system disease	40	CHEMBL284348
KCNG2	ENSG00000178342	Voltage-gated potassium channel	CHEMBL284348	Voltage-gated potassium channel blocker	NEGATIVE MODULATOR	DALFAMPRIDINE	2010	2	EFO_0007292	Guillain-Barre syndrome	D020275	Guillain-Barre Syndrome	56189	EFO_0000540 | EFO_0000618	immune system disease | nervous system disease	40	CHEMBL284348
KCNG2	ENSG00000178342	Voltage-gated potassium channel	CHEMBL284348	Voltage-gated potassium channel blocker	NEGATIVE MODULATOR	DALFAMPRIDINE	2010	3	EFO_1001919	Spinal cord injury	D013119	Spinal Cord Injuries	56190	EFO_0000546 | EFO_0000618	injury | nervous system disease	40	CHEMBL284348
KCNG2	ENSG00000178342	Voltage-gated potassium channel	CHEMBL284348	Voltage-gated potassium channel blocker	NEGATIVE MODULATOR	DALFAMPRIDINE	2010	3	EFO_0008522	secondary progressive multiple sclerosis	D020528	Multiple Sclerosis, Chronic Progressive	107666	EFO_0000540 | EFO_0000618	immune system disease | nervous system disease	40	CHEMBL284348
KCNG2	ENSG00000178342	Voltage-gated potassium channel	CHEMBL284348	Voltage-gated potassium channel blocker	NEGATIVE MODULATOR	DALFAMPRIDINE	2010	0.5	EFO_0007405	optic neuritis	D009902	Optic Neuritis	116598	EFO_0000618 | EFO_0003966	nervous system disease | eye disease	40	CHEMBL284348
KCNG2	ENSG00000178342	Voltage-gated potassium channel	CHEMBL284348	Voltage-gated potassium channel blocker	NEGATIVE MODULATOR	DALFAMPRIDINE	2010	1	HP_0000083	Renal insufficiency	D051437	Renal Insufficiency	116599	HP_0000079	abnormality of the urinary system	40	CHEMBL284348
KCNG2	ENSG00000178342	Voltage-gated potassium channel	CHEMBL284348	Voltage-gated potassium channel blocker	NEGATIVE MODULATOR	DALFAMPRIDINE	2010	3	HP_0001257	Spasticity	D009128	Muscle Spasticity	116600	HP_0003011 | HP_0000707	abnormality of the musculature | abnormality of the nervous system	40	CHEMBL284348
KCNG2	ENSG00000178342	Voltage-gated potassium channel	CHEMBL284348	Voltage-gated potassium channel blocker	NEGATIVE MODULATOR	DALFAMPRIDINE	2010	2	EFO_0009490	nervous system injury	D020196	Trauma, Nervous System	126958	EFO_0000546 | EFO_0000618	injury | nervous system disease	40	CHEMBL284348
KCNG2	ENSG00000178342	Voltage-gated potassium channel	CHEMBL284348	Voltage-gated potassium channel blocker	NEGATIVE MODULATOR	DALFAMPRIDINE	2010	3	HP_0002140	Ischemic stroke	D000083242	Ischemic Stroke	126959	HP_0000707	abnormality of the nervous system	40	CHEMBL284348
KCNG2	ENSG00000178342	Voltage-gated potassium channel	CHEMBL284348	Voltage-gated potassium channel blocker	NEGATIVE MODULATOR	DALFAMPRIDINE	2010	2	EFO_0009602	prostate disease	D011469	Prostatic Diseases	133724	EFO_0000512	reproductive system disease	40	CHEMBL284348
KCNG2	ENSG00000178342	Voltage-gated potassium channel	CHEMBL284348	Voltage-gated potassium channel blocker	NEGATIVE MODULATOR	DALFAMPRIDINE	2010	4	MONDO_0005301	multiple sclerosis	D009103	Multiple Sclerosis	136999	EFO_0000677 | EFO_0000618 | HP_0000707 | EFO_0000540 | HP_0002715 | EFO_0004872	mental or behavioural disorder | nervous system disease | abnormality of the nervous system | immune system disease | abnormality of the immune system | inflammatory biomarker measurement	40	CHEMBL284348
KCNG2	ENSG00000178342	Voltage-gated potassium channel	CHEMBL284348	Voltage-gated potassium channel blocker	NEGATIVE MODULATOR	DALFAMPRIDINE	2010	2	EFO_0004335	short-term memory	D008570	Memory, Short-Term	144210	GO_0008150	biological process	40	CHEMBL284348
KCNH3	ENSG00000135519	Voltage-gated potassium channel	CHEMBL284348	Voltage-gated potassium channel blocker	NEGATIVE MODULATOR	DALFAMPRIDINE	2010	2	EFO_0003918	obstructive sleep apnea	D020181	Sleep Apnea, Obstructive	45124	EFO_0000677 | EFO_0000684 | EFO_0000618	mental or behavioural disorder | respiratory system disease | nervous system disease	40	CHEMBL284348
KCNH3	ENSG00000135519	Voltage-gated potassium channel	CHEMBL284348	Voltage-gated potassium channel blocker	NEGATIVE MODULATOR	DALFAMPRIDINE	2010	2	Orphanet_83419	Proximal spinal muscular atrophy type 3	D009134	Muscular Atrophy, Spinal	45363	HP_0000924 | HP_0003011 | HP_0001197 | EFO_0000618	abnormality of the skeletal system | abnormality of the musculature | abnormality of prenatal development or birth | nervous system disease	40	CHEMBL284348
KCNH3	ENSG00000135519	Voltage-gated potassium channel	CHEMBL284348	Voltage-gated potassium channel blocker	NEGATIVE MODULATOR	DALFAMPRIDINE	2010	1	EFO_1000632	cerebral palsy	D002547	Cerebral Palsy	47749	EFO_0000618	nervous system disease	40	CHEMBL284348
KCNH3	ENSG00000135519	Voltage-gated potassium channel	CHEMBL284348	Voltage-gated potassium channel blocker	NEGATIVE MODULATOR	DALFAMPRIDINE	2010	3	EFO_0000712	stroke	D020521	Stroke	52471	EFO_0000319 | EFO_0000618 | HP_0000707	cardiovascular disease | nervous system disease | abnormality of the nervous system	40	CHEMBL284348
KCNH3	ENSG00000135519	Voltage-gated potassium channel	CHEMBL284348	Voltage-gated potassium channel blocker	NEGATIVE MODULATOR	DALFAMPRIDINE	2010	1	EFO_0003782	motor neuron disease	D016472	Motor Neuron Disease	56187	EFO_0000618	nervous system disease	40	CHEMBL284348
KCNH3	ENSG00000135519	Voltage-gated potassium channel	CHEMBL284348	Voltage-gated potassium channel blocker	NEGATIVE MODULATOR	DALFAMPRIDINE	2010	3	EFO_0003929	relapsing-remitting multiple sclerosis	D020529	Multiple Sclerosis, Relapsing-Remitting	56188	EFO_0000540 | EFO_0000618	immune system disease | nervous system disease	40	CHEMBL284348
KCNH3	ENSG00000135519	Voltage-gated potassium channel	CHEMBL284348	Voltage-gated potassium channel blocker	NEGATIVE MODULATOR	DALFAMPRIDINE	2010	2	EFO_0007292	Guillain-Barre syndrome	D020275	Guillain-Barre Syndrome	56189	EFO_0000540 | EFO_0000618	immune system disease | nervous system disease	40	CHEMBL284348
KCNH3	ENSG00000135519	Voltage-gated potassium channel	CHEMBL284348	Voltage-gated potassium channel blocker	NEGATIVE MODULATOR	DALFAMPRIDINE	2010	3	EFO_1001919	Spinal cord injury	D013119	Spinal Cord Injuries	56190	EFO_0000546 | EFO_0000618	injury | nervous system disease	40	CHEMBL284348
KCNH3	ENSG00000135519	Voltage-gated potassium channel	CHEMBL284348	Voltage-gated potassium channel blocker	NEGATIVE MODULATOR	DALFAMPRIDINE	2010	3	EFO_0008522	secondary progressive multiple sclerosis	D020528	Multiple Sclerosis, Chronic Progressive	107666	EFO_0000540 | EFO_0000618	immune system disease | nervous system disease	40	CHEMBL284348
KCNH3	ENSG00000135519	Voltage-gated potassium channel	CHEMBL284348	Voltage-gated potassium channel blocker	NEGATIVE MODULATOR	DALFAMPRIDINE	2010	0.5	EFO_0007405	optic neuritis	D009902	Optic Neuritis	116598	EFO_0000618 | EFO_0003966	nervous system disease | eye disease	40	CHEMBL284348
KCNH3	ENSG00000135519	Voltage-gated potassium channel	CHEMBL284348	Voltage-gated potassium channel blocker	NEGATIVE MODULATOR	DALFAMPRIDINE	2010	1	HP_0000083	Renal insufficiency	D051437	Renal Insufficiency	116599	HP_0000079	abnormality of the urinary system	40	CHEMBL284348
KCNH3	ENSG00000135519	Voltage-gated potassium channel	CHEMBL284348	Voltage-gated potassium channel blocker	NEGATIVE MODULATOR	DALFAMPRIDINE	2010	3	HP_0001257	Spasticity	D009128	Muscle Spasticity	116600	HP_0003011 | HP_0000707	abnormality of the musculature | abnormality of the nervous system	40	CHEMBL284348
KCNH3	ENSG00000135519	Voltage-gated potassium channel	CHEMBL284348	Voltage-gated potassium channel blocker	NEGATIVE MODULATOR	DALFAMPRIDINE	2010	2	EFO_0009490	nervous system injury	D020196	Trauma, Nervous System	126958	EFO_0000546 | EFO_0000618	injury | nervous system disease	40	CHEMBL284348
KCNH3	ENSG00000135519	Voltage-gated potassium channel	CHEMBL284348	Voltage-gated potassium channel blocker	NEGATIVE MODULATOR	DALFAMPRIDINE	2010	3	HP_0002140	Ischemic stroke	D000083242	Ischemic Stroke	126959	HP_0000707	abnormality of the nervous system	40	CHEMBL284348
KCNH3	ENSG00000135519	Voltage-gated potassium channel	CHEMBL284348	Voltage-gated potassium channel blocker	NEGATIVE MODULATOR	DALFAMPRIDINE	2010	2	EFO_0009602	prostate disease	D011469	Prostatic Diseases	133724	EFO_0000512	reproductive system disease	40	CHEMBL284348
KCNH3	ENSG00000135519	Voltage-gated potassium channel	CHEMBL284348	Voltage-gated potassium channel blocker	NEGATIVE MODULATOR	DALFAMPRIDINE	2010	4	MONDO_0005301	multiple sclerosis	D009103	Multiple Sclerosis	136999	EFO_0000677 | EFO_0000618 | HP_0000707 | EFO_0000540 | HP_0002715 | EFO_0004872	mental or behavioural disorder | nervous system disease | abnormality of the nervous system | immune system disease | abnormality of the immune system | inflammatory biomarker measurement	40	CHEMBL284348
KCNH3	ENSG00000135519	Voltage-gated potassium channel	CHEMBL284348	Voltage-gated potassium channel blocker	NEGATIVE MODULATOR	DALFAMPRIDINE	2010	2	EFO_0004335	short-term memory	D008570	Memory, Short-Term	144210	GO_0008150	biological process	40	CHEMBL284348
KCNS2	ENSG00000156486	Voltage-gated potassium channel	CHEMBL284348	Voltage-gated potassium channel blocker	NEGATIVE MODULATOR	DALFAMPRIDINE	2010	2	EFO_0003918	obstructive sleep apnea	D020181	Sleep Apnea, Obstructive	45124	EFO_0000677 | EFO_0000684 | EFO_0000618	mental or behavioural disorder | respiratory system disease | nervous system disease	40	CHEMBL284348
KCNS2	ENSG00000156486	Voltage-gated potassium channel	CHEMBL284348	Voltage-gated potassium channel blocker	NEGATIVE MODULATOR	DALFAMPRIDINE	2010	2	Orphanet_83419	Proximal spinal muscular atrophy type 3	D009134	Muscular Atrophy, Spinal	45363	HP_0000924 | HP_0003011 | HP_0001197 | EFO_0000618	abnormality of the skeletal system | abnormality of the musculature | abnormality of prenatal development or birth | nervous system disease	40	CHEMBL284348
KCNS2	ENSG00000156486	Voltage-gated potassium channel	CHEMBL284348	Voltage-gated potassium channel blocker	NEGATIVE MODULATOR	DALFAMPRIDINE	2010	1	EFO_1000632	cerebral palsy	D002547	Cerebral Palsy	47749	EFO_0000618	nervous system disease	40	CHEMBL284348
KCNS2	ENSG00000156486	Voltage-gated potassium channel	CHEMBL284348	Voltage-gated potassium channel blocker	NEGATIVE MODULATOR	DALFAMPRIDINE	2010	3	EFO_0000712	stroke	D020521	Stroke	52471	EFO_0000319 | EFO_0000618 | HP_0000707	cardiovascular disease | nervous system disease | abnormality of the nervous system	40	CHEMBL284348
KCNS2	ENSG00000156486	Voltage-gated potassium channel	CHEMBL284348	Voltage-gated potassium channel blocker	NEGATIVE MODULATOR	DALFAMPRIDINE	2010	1	EFO_0003782	motor neuron disease	D016472	Motor Neuron Disease	56187	EFO_0000618	nervous system disease	40	CHEMBL284348
KCNS2	ENSG00000156486	Voltage-gated potassium channel	CHEMBL284348	Voltage-gated potassium channel blocker	NEGATIVE MODULATOR	DALFAMPRIDINE	2010	3	EFO_0003929	relapsing-remitting multiple sclerosis	D020529	Multiple Sclerosis, Relapsing-Remitting	56188	EFO_0000540 | EFO_0000618	immune system disease | nervous system disease	40	CHEMBL284348
KCNS2	ENSG00000156486	Voltage-gated potassium channel	CHEMBL284348	Voltage-gated potassium channel blocker	NEGATIVE MODULATOR	DALFAMPRIDINE	2010	2	EFO_0007292	Guillain-Barre syndrome	D020275	Guillain-Barre Syndrome	56189	EFO_0000540 | EFO_0000618	immune system disease | nervous system disease	40	CHEMBL284348
KCNS2	ENSG00000156486	Voltage-gated potassium channel	CHEMBL284348	Voltage-gated potassium channel blocker	NEGATIVE MODULATOR	DALFAMPRIDINE	2010	3	EFO_1001919	Spinal cord injury	D013119	Spinal Cord Injuries	56190	EFO_0000546 | EFO_0000618	injury | nervous system disease	40	CHEMBL284348
KCNS2	ENSG00000156486	Voltage-gated potassium channel	CHEMBL284348	Voltage-gated potassium channel blocker	NEGATIVE MODULATOR	DALFAMPRIDINE	2010	3	EFO_0008522	secondary progressive multiple sclerosis	D020528	Multiple Sclerosis, Chronic Progressive	107666	EFO_0000540 | EFO_0000618	immune system disease | nervous system disease	40	CHEMBL284348
KCNS2	ENSG00000156486	Voltage-gated potassium channel	CHEMBL284348	Voltage-gated potassium channel blocker	NEGATIVE MODULATOR	DALFAMPRIDINE	2010	0.5	EFO_0007405	optic neuritis	D009902	Optic Neuritis	116598	EFO_0000618 | EFO_0003966	nervous system disease | eye disease	40	CHEMBL284348
KCNS2	ENSG00000156486	Voltage-gated potassium channel	CHEMBL284348	Voltage-gated potassium channel blocker	NEGATIVE MODULATOR	DALFAMPRIDINE	2010	1	HP_0000083	Renal insufficiency	D051437	Renal Insufficiency	116599	HP_0000079	abnormality of the urinary system	40	CHEMBL284348
KCNS2	ENSG00000156486	Voltage-gated potassium channel	CHEMBL284348	Voltage-gated potassium channel blocker	NEGATIVE MODULATOR	DALFAMPRIDINE	2010	3	HP_0001257	Spasticity	D009128	Muscle Spasticity	116600	HP_0003011 | HP_0000707	abnormality of the musculature | abnormality of the nervous system	40	CHEMBL284348
KCNS2	ENSG00000156486	Voltage-gated potassium channel	CHEMBL284348	Voltage-gated potassium channel blocker	NEGATIVE MODULATOR	DALFAMPRIDINE	2010	2	EFO_0009490	nervous system injury	D020196	Trauma, Nervous System	126958	EFO_0000546 | EFO_0000618	injury | nervous system disease	40	CHEMBL284348
KCNS2	ENSG00000156486	Voltage-gated potassium channel	CHEMBL284348	Voltage-gated potassium channel blocker	NEGATIVE MODULATOR	DALFAMPRIDINE	2010	3	HP_0002140	Ischemic stroke	D000083242	Ischemic Stroke	126959	HP_0000707	abnormality of the nervous system	40	CHEMBL284348
KCNS2	ENSG00000156486	Voltage-gated potassium channel	CHEMBL284348	Voltage-gated potassium channel blocker	NEGATIVE MODULATOR	DALFAMPRIDINE	2010	2	EFO_0009602	prostate disease	D011469	Prostatic Diseases	133724	EFO_0000512	reproductive system disease	40	CHEMBL284348
KCNS2	ENSG00000156486	Voltage-gated potassium channel	CHEMBL284348	Voltage-gated potassium channel blocker	NEGATIVE MODULATOR	DALFAMPRIDINE	2010	4	MONDO_0005301	multiple sclerosis	D009103	Multiple Sclerosis	136999	EFO_0000677 | EFO_0000618 | HP_0000707 | EFO_0000540 | HP_0002715 | EFO_0004872	mental or behavioural disorder | nervous system disease | abnormality of the nervous system | immune system disease | abnormality of the immune system | inflammatory biomarker measurement	40	CHEMBL284348
KCNS2	ENSG00000156486	Voltage-gated potassium channel	CHEMBL284348	Voltage-gated potassium channel blocker	NEGATIVE MODULATOR	DALFAMPRIDINE	2010	2	EFO_0004335	short-term memory	D008570	Memory, Short-Term	144210	GO_0008150	biological process	40	CHEMBL284348
KCNH4	ENSG00000089558	Voltage-gated potassium channel	CHEMBL284348	Voltage-gated potassium channel blocker	NEGATIVE MODULATOR	DALFAMPRIDINE	2010	2	EFO_0003918	obstructive sleep apnea	D020181	Sleep Apnea, Obstructive	45124	EFO_0000677 | EFO_0000684 | EFO_0000618	mental or behavioural disorder | respiratory system disease | nervous system disease	40	CHEMBL284348
KCNH4	ENSG00000089558	Voltage-gated potassium channel	CHEMBL284348	Voltage-gated potassium channel blocker	NEGATIVE MODULATOR	DALFAMPRIDINE	2010	2	Orphanet_83419	Proximal spinal muscular atrophy type 3	D009134	Muscular Atrophy, Spinal	45363	HP_0000924 | HP_0003011 | HP_0001197 | EFO_0000618	abnormality of the skeletal system | abnormality of the musculature | abnormality of prenatal development or birth | nervous system disease	40	CHEMBL284348
KCNH4	ENSG00000089558	Voltage-gated potassium channel	CHEMBL284348	Voltage-gated potassium channel blocker	NEGATIVE MODULATOR	DALFAMPRIDINE	2010	1	EFO_1000632	cerebral palsy	D002547	Cerebral Palsy	47749	EFO_0000618	nervous system disease	40	CHEMBL284348
KCNH4	ENSG00000089558	Voltage-gated potassium channel	CHEMBL284348	Voltage-gated potassium channel blocker	NEGATIVE MODULATOR	DALFAMPRIDINE	2010	3	EFO_0000712	stroke	D020521	Stroke	52471	EFO_0000319 | EFO_0000618 | HP_0000707	cardiovascular disease | nervous system disease | abnormality of the nervous system	40	CHEMBL284348
KCNH4	ENSG00000089558	Voltage-gated potassium channel	CHEMBL284348	Voltage-gated potassium channel blocker	NEGATIVE MODULATOR	DALFAMPRIDINE	2010	1	EFO_0003782	motor neuron disease	D016472	Motor Neuron Disease	56187	EFO_0000618	nervous system disease	40	CHEMBL284348
KCNH4	ENSG00000089558	Voltage-gated potassium channel	CHEMBL284348	Voltage-gated potassium channel blocker	NEGATIVE MODULATOR	DALFAMPRIDINE	2010	3	EFO_0003929	relapsing-remitting multiple sclerosis	D020529	Multiple Sclerosis, Relapsing-Remitting	56188	EFO_0000540 | EFO_0000618	immune system disease | nervous system disease	40	CHEMBL284348
KCNH4	ENSG00000089558	Voltage-gated potassium channel	CHEMBL284348	Voltage-gated potassium channel blocker	NEGATIVE MODULATOR	DALFAMPRIDINE	2010	2	EFO_0007292	Guillain-Barre syndrome	D020275	Guillain-Barre Syndrome	56189	EFO_0000540 | EFO_0000618	immune system disease | nervous system disease	40	CHEMBL284348
KCNH4	ENSG00000089558	Voltage-gated potassium channel	CHEMBL284348	Voltage-gated potassium channel blocker	NEGATIVE MODULATOR	DALFAMPRIDINE	2010	3	EFO_1001919	Spinal cord injury	D013119	Spinal Cord Injuries	56190	EFO_0000546 | EFO_0000618	injury | nervous system disease	40	CHEMBL284348
KCNH4	ENSG00000089558	Voltage-gated potassium channel	CHEMBL284348	Voltage-gated potassium channel blocker	NEGATIVE MODULATOR	DALFAMPRIDINE	2010	3	EFO_0008522	secondary progressive multiple sclerosis	D020528	Multiple Sclerosis, Chronic Progressive	107666	EFO_0000540 | EFO_0000618	immune system disease | nervous system disease	40	CHEMBL284348
KCNH4	ENSG00000089558	Voltage-gated potassium channel	CHEMBL284348	Voltage-gated potassium channel blocker	NEGATIVE MODULATOR	DALFAMPRIDINE	2010	0.5	EFO_0007405	optic neuritis	D009902	Optic Neuritis	116598	EFO_0000618 | EFO_0003966	nervous system disease | eye disease	40	CHEMBL284348
KCNH4	ENSG00000089558	Voltage-gated potassium channel	CHEMBL284348	Voltage-gated potassium channel blocker	NEGATIVE MODULATOR	DALFAMPRIDINE	2010	1	HP_0000083	Renal insufficiency	D051437	Renal Insufficiency	116599	HP_0000079	abnormality of the urinary system	40	CHEMBL284348
KCNH4	ENSG00000089558	Voltage-gated potassium channel	CHEMBL284348	Voltage-gated potassium channel blocker	NEGATIVE MODULATOR	DALFAMPRIDINE	2010	3	HP_0001257	Spasticity	D009128	Muscle Spasticity	116600	HP_0003011 | HP_0000707	abnormality of the musculature | abnormality of the nervous system	40	CHEMBL284348
KCNH4	ENSG00000089558	Voltage-gated potassium channel	CHEMBL284348	Voltage-gated potassium channel blocker	NEGATIVE MODULATOR	DALFAMPRIDINE	2010	2	EFO_0009490	nervous system injury	D020196	Trauma, Nervous System	126958	EFO_0000546 | EFO_0000618	injury | nervous system disease	40	CHEMBL284348
KCNH4	ENSG00000089558	Voltage-gated potassium channel	CHEMBL284348	Voltage-gated potassium channel blocker	NEGATIVE MODULATOR	DALFAMPRIDINE	2010	3	HP_0002140	Ischemic stroke	D000083242	Ischemic Stroke	126959	HP_0000707	abnormality of the nervous system	40	CHEMBL284348
KCNH4	ENSG00000089558	Voltage-gated potassium channel	CHEMBL284348	Voltage-gated potassium channel blocker	NEGATIVE MODULATOR	DALFAMPRIDINE	2010	2	EFO_0009602	prostate disease	D011469	Prostatic Diseases	133724	EFO_0000512	reproductive system disease	40	CHEMBL284348
KCNH4	ENSG00000089558	Voltage-gated potassium channel	CHEMBL284348	Voltage-gated potassium channel blocker	NEGATIVE MODULATOR	DALFAMPRIDINE	2010	4	MONDO_0005301	multiple sclerosis	D009103	Multiple Sclerosis	136999	EFO_0000677 | EFO_0000618 | HP_0000707 | EFO_0000540 | HP_0002715 | EFO_0004872	mental or behavioural disorder | nervous system disease | abnormality of the nervous system | immune system disease | abnormality of the immune system | inflammatory biomarker measurement	40	CHEMBL284348
KCNH4	ENSG00000089558	Voltage-gated potassium channel	CHEMBL284348	Voltage-gated potassium channel blocker	NEGATIVE MODULATOR	DALFAMPRIDINE	2010	2	EFO_0004335	short-term memory	D008570	Memory, Short-Term	144210	GO_0008150	biological process	40	CHEMBL284348
KCNQ1	ENSG00000053918	Voltage-gated potassium channel	CHEMBL354077	Voltage-gated potassium channel blocker	NEGATIVE MODULATOR	AMIFAMPRIDINE	2009	2	EFO_0005542	botulism	D001906	Botulism	70924	EFO_0005741 | EFO_0000618	infectious disease | nervous system disease	40	CHEMBL354077
KCNQ1	ENSG00000053918	Voltage-gated potassium channel	CHEMBL354077	Voltage-gated potassium channel blocker	NEGATIVE MODULATOR	AMIFAMPRIDINE	2009	4	EFO_0004991	Myasthenia gravis	D015624	Lambert-Eaton Myasthenic Syndrome	135981	EFO_0000540 | EFO_0000618	immune system disease | nervous system disease	40	CHEMBL354077
KCNQ1	ENSG00000053918	Voltage-gated potassium channel	CHEMBL354077	Voltage-gated potassium channel blocker	NEGATIVE MODULATOR	AMIFAMPRIDINE	2009	3	MONDO_0005301	multiple sclerosis	D009103	Multiple Sclerosis	141699	EFO_0000677 | EFO_0000618 | HP_0000707 | EFO_0000540 | HP_0002715 | EFO_0004872	mental or behavioural disorder | nervous system disease | abnormality of the nervous system | immune system disease | abnormality of the immune system | inflammatory biomarker measurement	40	CHEMBL354077
KCNQ1	ENSG00000053918	Voltage-gated potassium channel	CHEMBL354077	Voltage-gated potassium channel blocker	NEGATIVE MODULATOR	AMIFAMPRIDINE	2009	3	EFO_0004991	Myasthenia gravis	D009157	Myasthenia Gravis	146641	EFO_0000540 | EFO_0000618	immune system disease | nervous system disease	40	CHEMBL354077
KCNQ1	ENSG00000053918	Voltage-gated potassium channel	CHEMBL354077	Voltage-gated potassium channel blocker	NEGATIVE MODULATOR	AMIFAMPRIDINE	2009	4	EFO_0020094	Lambert-Eaton myasthenic syndrome	D015624	Lambert-Eaton Myasthenic Syndrome	146642			40	CHEMBL354077
KCND3	ENSG00000171385	Voltage-gated potassium channel	CHEMBL354077	Voltage-gated potassium channel blocker	NEGATIVE MODULATOR	AMIFAMPRIDINE	2009	2	EFO_0005542	botulism	D001906	Botulism	70924	EFO_0005741 | EFO_0000618	infectious disease | nervous system disease	40	CHEMBL354077
KCND3	ENSG00000171385	Voltage-gated potassium channel	CHEMBL354077	Voltage-gated potassium channel blocker	NEGATIVE MODULATOR	AMIFAMPRIDINE	2009	4	EFO_0004991	Myasthenia gravis	D015624	Lambert-Eaton Myasthenic Syndrome	135981	EFO_0000540 | EFO_0000618	immune system disease | nervous system disease	40	CHEMBL354077
KCND3	ENSG00000171385	Voltage-gated potassium channel	CHEMBL354077	Voltage-gated potassium channel blocker	NEGATIVE MODULATOR	AMIFAMPRIDINE	2009	3	MONDO_0005301	multiple sclerosis	D009103	Multiple Sclerosis	141699	EFO_0000677 | EFO_0000618 | HP_0000707 | EFO_0000540 | HP_0002715 | EFO_0004872	mental or behavioural disorder | nervous system disease | abnormality of the nervous system | immune system disease | abnormality of the immune system | inflammatory biomarker measurement	40	CHEMBL354077
KCND3	ENSG00000171385	Voltage-gated potassium channel	CHEMBL354077	Voltage-gated potassium channel blocker	NEGATIVE MODULATOR	AMIFAMPRIDINE	2009	3	EFO_0004991	Myasthenia gravis	D009157	Myasthenia Gravis	146641	EFO_0000540 | EFO_0000618	immune system disease | nervous system disease	40	CHEMBL354077
KCND3	ENSG00000171385	Voltage-gated potassium channel	CHEMBL354077	Voltage-gated potassium channel blocker	NEGATIVE MODULATOR	AMIFAMPRIDINE	2009	4	EFO_0020094	Lambert-Eaton myasthenic syndrome	D015624	Lambert-Eaton Myasthenic Syndrome	146642			40	CHEMBL354077
KCNH2	ENSG00000055118	Voltage-gated potassium channel	CHEMBL354077	Voltage-gated potassium channel blocker	NEGATIVE MODULATOR	AMIFAMPRIDINE	2009	2	EFO_0005542	botulism	D001906	Botulism	70924	EFO_0005741 | EFO_0000618	infectious disease | nervous system disease	40	CHEMBL354077
KCNH2	ENSG00000055118	Voltage-gated potassium channel	CHEMBL354077	Voltage-gated potassium channel blocker	NEGATIVE MODULATOR	AMIFAMPRIDINE	2009	4	EFO_0004991	Myasthenia gravis	D015624	Lambert-Eaton Myasthenic Syndrome	135981	EFO_0000540 | EFO_0000618	immune system disease | nervous system disease	40	CHEMBL354077
KCNH2	ENSG00000055118	Voltage-gated potassium channel	CHEMBL354077	Voltage-gated potassium channel blocker	NEGATIVE MODULATOR	AMIFAMPRIDINE	2009	3	MONDO_0005301	multiple sclerosis	D009103	Multiple Sclerosis	141699	EFO_0000677 | EFO_0000618 | HP_0000707 | EFO_0000540 | HP_0002715 | EFO_0004872	mental or behavioural disorder | nervous system disease | abnormality of the nervous system | immune system disease | abnormality of the immune system | inflammatory biomarker measurement	40	CHEMBL354077
KCNH2	ENSG00000055118	Voltage-gated potassium channel	CHEMBL354077	Voltage-gated potassium channel blocker	NEGATIVE MODULATOR	AMIFAMPRIDINE	2009	3	EFO_0004991	Myasthenia gravis	D009157	Myasthenia Gravis	146641	EFO_0000540 | EFO_0000618	immune system disease | nervous system disease	40	CHEMBL354077
KCNH2	ENSG00000055118	Voltage-gated potassium channel	CHEMBL354077	Voltage-gated potassium channel blocker	NEGATIVE MODULATOR	AMIFAMPRIDINE	2009	4	EFO_0020094	Lambert-Eaton myasthenic syndrome	D015624	Lambert-Eaton Myasthenic Syndrome	146642			40	CHEMBL354077
KCNA2	ENSG00000177301	Voltage-gated potassium channel	CHEMBL354077	Voltage-gated potassium channel blocker	NEGATIVE MODULATOR	AMIFAMPRIDINE	2009	2	EFO_0005542	botulism	D001906	Botulism	70924	EFO_0005741 | EFO_0000618	infectious disease | nervous system disease	40	CHEMBL354077
KCNA2	ENSG00000177301	Voltage-gated potassium channel	CHEMBL354077	Voltage-gated potassium channel blocker	NEGATIVE MODULATOR	AMIFAMPRIDINE	2009	4	EFO_0004991	Myasthenia gravis	D015624	Lambert-Eaton Myasthenic Syndrome	135981	EFO_0000540 | EFO_0000618	immune system disease | nervous system disease	40	CHEMBL354077
KCNA2	ENSG00000177301	Voltage-gated potassium channel	CHEMBL354077	Voltage-gated potassium channel blocker	NEGATIVE MODULATOR	AMIFAMPRIDINE	2009	3	MONDO_0005301	multiple sclerosis	D009103	Multiple Sclerosis	141699	EFO_0000677 | EFO_0000618 | HP_0000707 | EFO_0000540 | HP_0002715 | EFO_0004872	mental or behavioural disorder | nervous system disease | abnormality of the nervous system | immune system disease | abnormality of the immune system | inflammatory biomarker measurement	40	CHEMBL354077
KCNA2	ENSG00000177301	Voltage-gated potassium channel	CHEMBL354077	Voltage-gated potassium channel blocker	NEGATIVE MODULATOR	AMIFAMPRIDINE	2009	3	EFO_0004991	Myasthenia gravis	D009157	Myasthenia Gravis	146641	EFO_0000540 | EFO_0000618	immune system disease | nervous system disease	40	CHEMBL354077
KCNA2	ENSG00000177301	Voltage-gated potassium channel	CHEMBL354077	Voltage-gated potassium channel blocker	NEGATIVE MODULATOR	AMIFAMPRIDINE	2009	4	EFO_0020094	Lambert-Eaton myasthenic syndrome	D015624	Lambert-Eaton Myasthenic Syndrome	146642			40	CHEMBL354077
KCNA1	ENSG00000111262	Voltage-gated potassium channel	CHEMBL354077	Voltage-gated potassium channel blocker	NEGATIVE MODULATOR	AMIFAMPRIDINE	2009	2	EFO_0005542	botulism	D001906	Botulism	70924	EFO_0005741 | EFO_0000618	infectious disease | nervous system disease	40	CHEMBL354077
KCNA1	ENSG00000111262	Voltage-gated potassium channel	CHEMBL354077	Voltage-gated potassium channel blocker	NEGATIVE MODULATOR	AMIFAMPRIDINE	2009	4	EFO_0004991	Myasthenia gravis	D015624	Lambert-Eaton Myasthenic Syndrome	135981	EFO_0000540 | EFO_0000618	immune system disease | nervous system disease	40	CHEMBL354077
KCNA1	ENSG00000111262	Voltage-gated potassium channel	CHEMBL354077	Voltage-gated potassium channel blocker	NEGATIVE MODULATOR	AMIFAMPRIDINE	2009	3	MONDO_0005301	multiple sclerosis	D009103	Multiple Sclerosis	141699	EFO_0000677 | EFO_0000618 | HP_0000707 | EFO_0000540 | HP_0002715 | EFO_0004872	mental or behavioural disorder | nervous system disease | abnormality of the nervous system | immune system disease | abnormality of the immune system | inflammatory biomarker measurement	40	CHEMBL354077
KCNA1	ENSG00000111262	Voltage-gated potassium channel	CHEMBL354077	Voltage-gated potassium channel blocker	NEGATIVE MODULATOR	AMIFAMPRIDINE	2009	3	EFO_0004991	Myasthenia gravis	D009157	Myasthenia Gravis	146641	EFO_0000540 | EFO_0000618	immune system disease | nervous system disease	40	CHEMBL354077
KCNA1	ENSG00000111262	Voltage-gated potassium channel	CHEMBL354077	Voltage-gated potassium channel blocker	NEGATIVE MODULATOR	AMIFAMPRIDINE	2009	4	EFO_0020094	Lambert-Eaton myasthenic syndrome	D015624	Lambert-Eaton Myasthenic Syndrome	146642			40	CHEMBL354077
KCNQ2	ENSG00000075043	Voltage-gated potassium channel	CHEMBL354077	Voltage-gated potassium channel blocker	NEGATIVE MODULATOR	AMIFAMPRIDINE	2009	2	EFO_0005542	botulism	D001906	Botulism	70924	EFO_0005741 | EFO_0000618	infectious disease | nervous system disease	40	CHEMBL354077
KCNQ2	ENSG00000075043	Voltage-gated potassium channel	CHEMBL354077	Voltage-gated potassium channel blocker	NEGATIVE MODULATOR	AMIFAMPRIDINE	2009	4	EFO_0004991	Myasthenia gravis	D015624	Lambert-Eaton Myasthenic Syndrome	135981	EFO_0000540 | EFO_0000618	immune system disease | nervous system disease	40	CHEMBL354077
KCNQ2	ENSG00000075043	Voltage-gated potassium channel	CHEMBL354077	Voltage-gated potassium channel blocker	NEGATIVE MODULATOR	AMIFAMPRIDINE	2009	3	MONDO_0005301	multiple sclerosis	D009103	Multiple Sclerosis	141699	EFO_0000677 | EFO_0000618 | HP_0000707 | EFO_0000540 | HP_0002715 | EFO_0004872	mental or behavioural disorder | nervous system disease | abnormality of the nervous system | immune system disease | abnormality of the immune system | inflammatory biomarker measurement	40	CHEMBL354077
KCNQ2	ENSG00000075043	Voltage-gated potassium channel	CHEMBL354077	Voltage-gated potassium channel blocker	NEGATIVE MODULATOR	AMIFAMPRIDINE	2009	3	EFO_0004991	Myasthenia gravis	D009157	Myasthenia Gravis	146641	EFO_0000540 | EFO_0000618	immune system disease | nervous system disease	40	CHEMBL354077
KCNQ2	ENSG00000075043	Voltage-gated potassium channel	CHEMBL354077	Voltage-gated potassium channel blocker	NEGATIVE MODULATOR	AMIFAMPRIDINE	2009	4	EFO_0020094	Lambert-Eaton myasthenic syndrome	D015624	Lambert-Eaton Myasthenic Syndrome	146642			40	CHEMBL354077
KCNQ3	ENSG00000184156	Voltage-gated potassium channel	CHEMBL354077	Voltage-gated potassium channel blocker	NEGATIVE MODULATOR	AMIFAMPRIDINE	2009	2	EFO_0005542	botulism	D001906	Botulism	70924	EFO_0005741 | EFO_0000618	infectious disease | nervous system disease	40	CHEMBL354077
KCNQ3	ENSG00000184156	Voltage-gated potassium channel	CHEMBL354077	Voltage-gated potassium channel blocker	NEGATIVE MODULATOR	AMIFAMPRIDINE	2009	4	EFO_0004991	Myasthenia gravis	D015624	Lambert-Eaton Myasthenic Syndrome	135981	EFO_0000540 | EFO_0000618	immune system disease | nervous system disease	40	CHEMBL354077
KCNQ3	ENSG00000184156	Voltage-gated potassium channel	CHEMBL354077	Voltage-gated potassium channel blocker	NEGATIVE MODULATOR	AMIFAMPRIDINE	2009	3	MONDO_0005301	multiple sclerosis	D009103	Multiple Sclerosis	141699	EFO_0000677 | EFO_0000618 | HP_0000707 | EFO_0000540 | HP_0002715 | EFO_0004872	mental or behavioural disorder | nervous system disease | abnormality of the nervous system | immune system disease | abnormality of the immune system | inflammatory biomarker measurement	40	CHEMBL354077
KCNQ3	ENSG00000184156	Voltage-gated potassium channel	CHEMBL354077	Voltage-gated potassium channel blocker	NEGATIVE MODULATOR	AMIFAMPRIDINE	2009	3	EFO_0004991	Myasthenia gravis	D009157	Myasthenia Gravis	146641	EFO_0000540 | EFO_0000618	immune system disease | nervous system disease	40	CHEMBL354077
KCNQ3	ENSG00000184156	Voltage-gated potassium channel	CHEMBL354077	Voltage-gated potassium channel blocker	NEGATIVE MODULATOR	AMIFAMPRIDINE	2009	4	EFO_0020094	Lambert-Eaton myasthenic syndrome	D015624	Lambert-Eaton Myasthenic Syndrome	146642			40	CHEMBL354077
KCNA7	ENSG00000104848	Voltage-gated potassium channel	CHEMBL354077	Voltage-gated potassium channel blocker	NEGATIVE MODULATOR	AMIFAMPRIDINE	2009	2	EFO_0005542	botulism	D001906	Botulism	70924	EFO_0005741 | EFO_0000618	infectious disease | nervous system disease	40	CHEMBL354077
KCNA7	ENSG00000104848	Voltage-gated potassium channel	CHEMBL354077	Voltage-gated potassium channel blocker	NEGATIVE MODULATOR	AMIFAMPRIDINE	2009	4	EFO_0004991	Myasthenia gravis	D015624	Lambert-Eaton Myasthenic Syndrome	135981	EFO_0000540 | EFO_0000618	immune system disease | nervous system disease	40	CHEMBL354077
KCNA7	ENSG00000104848	Voltage-gated potassium channel	CHEMBL354077	Voltage-gated potassium channel blocker	NEGATIVE MODULATOR	AMIFAMPRIDINE	2009	3	MONDO_0005301	multiple sclerosis	D009103	Multiple Sclerosis	141699	EFO_0000677 | EFO_0000618 | HP_0000707 | EFO_0000540 | HP_0002715 | EFO_0004872	mental or behavioural disorder | nervous system disease | abnormality of the nervous system | immune system disease | abnormality of the immune system | inflammatory biomarker measurement	40	CHEMBL354077
KCNA7	ENSG00000104848	Voltage-gated potassium channel	CHEMBL354077	Voltage-gated potassium channel blocker	NEGATIVE MODULATOR	AMIFAMPRIDINE	2009	3	EFO_0004991	Myasthenia gravis	D009157	Myasthenia Gravis	146641	EFO_0000540 | EFO_0000618	immune system disease | nervous system disease	40	CHEMBL354077
KCNA7	ENSG00000104848	Voltage-gated potassium channel	CHEMBL354077	Voltage-gated potassium channel blocker	NEGATIVE MODULATOR	AMIFAMPRIDINE	2009	4	EFO_0020094	Lambert-Eaton myasthenic syndrome	D015624	Lambert-Eaton Myasthenic Syndrome	146642			40	CHEMBL354077
KCNQ5	ENSG00000185760	Voltage-gated potassium channel	CHEMBL354077	Voltage-gated potassium channel blocker	NEGATIVE MODULATOR	AMIFAMPRIDINE	2009	2	EFO_0005542	botulism	D001906	Botulism	70924	EFO_0005741 | EFO_0000618	infectious disease | nervous system disease	40	CHEMBL354077
KCNQ5	ENSG00000185760	Voltage-gated potassium channel	CHEMBL354077	Voltage-gated potassium channel blocker	NEGATIVE MODULATOR	AMIFAMPRIDINE	2009	4	EFO_0004991	Myasthenia gravis	D015624	Lambert-Eaton Myasthenic Syndrome	135981	EFO_0000540 | EFO_0000618	immune system disease | nervous system disease	40	CHEMBL354077
KCNQ5	ENSG00000185760	Voltage-gated potassium channel	CHEMBL354077	Voltage-gated potassium channel blocker	NEGATIVE MODULATOR	AMIFAMPRIDINE	2009	3	MONDO_0005301	multiple sclerosis	D009103	Multiple Sclerosis	141699	EFO_0000677 | EFO_0000618 | HP_0000707 | EFO_0000540 | HP_0002715 | EFO_0004872	mental or behavioural disorder | nervous system disease | abnormality of the nervous system | immune system disease | abnormality of the immune system | inflammatory biomarker measurement	40	CHEMBL354077
KCNQ5	ENSG00000185760	Voltage-gated potassium channel	CHEMBL354077	Voltage-gated potassium channel blocker	NEGATIVE MODULATOR	AMIFAMPRIDINE	2009	3	EFO_0004991	Myasthenia gravis	D009157	Myasthenia Gravis	146641	EFO_0000540 | EFO_0000618	immune system disease | nervous system disease	40	CHEMBL354077
KCNQ5	ENSG00000185760	Voltage-gated potassium channel	CHEMBL354077	Voltage-gated potassium channel blocker	NEGATIVE MODULATOR	AMIFAMPRIDINE	2009	4	EFO_0020094	Lambert-Eaton myasthenic syndrome	D015624	Lambert-Eaton Myasthenic Syndrome	146642			40	CHEMBL354077
KCNQ4	ENSG00000117013	Voltage-gated potassium channel	CHEMBL354077	Voltage-gated potassium channel blocker	NEGATIVE MODULATOR	AMIFAMPRIDINE	2009	2	EFO_0005542	botulism	D001906	Botulism	70924	EFO_0005741 | EFO_0000618	infectious disease | nervous system disease	40	CHEMBL354077
KCNQ4	ENSG00000117013	Voltage-gated potassium channel	CHEMBL354077	Voltage-gated potassium channel blocker	NEGATIVE MODULATOR	AMIFAMPRIDINE	2009	4	EFO_0004991	Myasthenia gravis	D015624	Lambert-Eaton Myasthenic Syndrome	135981	EFO_0000540 | EFO_0000618	immune system disease | nervous system disease	40	CHEMBL354077
KCNQ4	ENSG00000117013	Voltage-gated potassium channel	CHEMBL354077	Voltage-gated potassium channel blocker	NEGATIVE MODULATOR	AMIFAMPRIDINE	2009	3	MONDO_0005301	multiple sclerosis	D009103	Multiple Sclerosis	141699	EFO_0000677 | EFO_0000618 | HP_0000707 | EFO_0000540 | HP_0002715 | EFO_0004872	mental or behavioural disorder | nervous system disease | abnormality of the nervous system | immune system disease | abnormality of the immune system | inflammatory biomarker measurement	40	CHEMBL354077
KCNQ4	ENSG00000117013	Voltage-gated potassium channel	CHEMBL354077	Voltage-gated potassium channel blocker	NEGATIVE MODULATOR	AMIFAMPRIDINE	2009	3	EFO_0004991	Myasthenia gravis	D009157	Myasthenia Gravis	146641	EFO_0000540 | EFO_0000618	immune system disease | nervous system disease	40	CHEMBL354077
KCNQ4	ENSG00000117013	Voltage-gated potassium channel	CHEMBL354077	Voltage-gated potassium channel blocker	NEGATIVE MODULATOR	AMIFAMPRIDINE	2009	4	EFO_0020094	Lambert-Eaton myasthenic syndrome	D015624	Lambert-Eaton Myasthenic Syndrome	146642			40	CHEMBL354077
KCNH1	ENSG00000143473	Voltage-gated potassium channel	CHEMBL354077	Voltage-gated potassium channel blocker	NEGATIVE MODULATOR	AMIFAMPRIDINE	2009	2	EFO_0005542	botulism	D001906	Botulism	70924	EFO_0005741 | EFO_0000618	infectious disease | nervous system disease	40	CHEMBL354077
KCNH1	ENSG00000143473	Voltage-gated potassium channel	CHEMBL354077	Voltage-gated potassium channel blocker	NEGATIVE MODULATOR	AMIFAMPRIDINE	2009	4	EFO_0004991	Myasthenia gravis	D015624	Lambert-Eaton Myasthenic Syndrome	135981	EFO_0000540 | EFO_0000618	immune system disease | nervous system disease	40	CHEMBL354077
KCNH1	ENSG00000143473	Voltage-gated potassium channel	CHEMBL354077	Voltage-gated potassium channel blocker	NEGATIVE MODULATOR	AMIFAMPRIDINE	2009	3	MONDO_0005301	multiple sclerosis	D009103	Multiple Sclerosis	141699	EFO_0000677 | EFO_0000618 | HP_0000707 | EFO_0000540 | HP_0002715 | EFO_0004872	mental or behavioural disorder | nervous system disease | abnormality of the nervous system | immune system disease | abnormality of the immune system | inflammatory biomarker measurement	40	CHEMBL354077
KCNH1	ENSG00000143473	Voltage-gated potassium channel	CHEMBL354077	Voltage-gated potassium channel blocker	NEGATIVE MODULATOR	AMIFAMPRIDINE	2009	3	EFO_0004991	Myasthenia gravis	D009157	Myasthenia Gravis	146641	EFO_0000540 | EFO_0000618	immune system disease | nervous system disease	40	CHEMBL354077
KCNH1	ENSG00000143473	Voltage-gated potassium channel	CHEMBL354077	Voltage-gated potassium channel blocker	NEGATIVE MODULATOR	AMIFAMPRIDINE	2009	4	EFO_0020094	Lambert-Eaton myasthenic syndrome	D015624	Lambert-Eaton Myasthenic Syndrome	146642			40	CHEMBL354077
KCNA4	ENSG00000182255	Voltage-gated potassium channel	CHEMBL354077	Voltage-gated potassium channel blocker	NEGATIVE MODULATOR	AMIFAMPRIDINE	2009	2	EFO_0005542	botulism	D001906	Botulism	70924	EFO_0005741 | EFO_0000618	infectious disease | nervous system disease	40	CHEMBL354077
KCNA4	ENSG00000182255	Voltage-gated potassium channel	CHEMBL354077	Voltage-gated potassium channel blocker	NEGATIVE MODULATOR	AMIFAMPRIDINE	2009	4	EFO_0004991	Myasthenia gravis	D015624	Lambert-Eaton Myasthenic Syndrome	135981	EFO_0000540 | EFO_0000618	immune system disease | nervous system disease	40	CHEMBL354077
KCNA4	ENSG00000182255	Voltage-gated potassium channel	CHEMBL354077	Voltage-gated potassium channel blocker	NEGATIVE MODULATOR	AMIFAMPRIDINE	2009	3	MONDO_0005301	multiple sclerosis	D009103	Multiple Sclerosis	141699	EFO_0000677 | EFO_0000618 | HP_0000707 | EFO_0000540 | HP_0002715 | EFO_0004872	mental or behavioural disorder | nervous system disease | abnormality of the nervous system | immune system disease | abnormality of the immune system | inflammatory biomarker measurement	40	CHEMBL354077
KCNA4	ENSG00000182255	Voltage-gated potassium channel	CHEMBL354077	Voltage-gated potassium channel blocker	NEGATIVE MODULATOR	AMIFAMPRIDINE	2009	3	EFO_0004991	Myasthenia gravis	D009157	Myasthenia Gravis	146641	EFO_0000540 | EFO_0000618	immune system disease | nervous system disease	40	CHEMBL354077
KCNA4	ENSG00000182255	Voltage-gated potassium channel	CHEMBL354077	Voltage-gated potassium channel blocker	NEGATIVE MODULATOR	AMIFAMPRIDINE	2009	4	EFO_0020094	Lambert-Eaton myasthenic syndrome	D015624	Lambert-Eaton Myasthenic Syndrome	146642			40	CHEMBL354077
KCNA5	ENSG00000130037	Voltage-gated potassium channel	CHEMBL354077	Voltage-gated potassium channel blocker	NEGATIVE MODULATOR	AMIFAMPRIDINE	2009	2	EFO_0005542	botulism	D001906	Botulism	70924	EFO_0005741 | EFO_0000618	infectious disease | nervous system disease	40	CHEMBL354077
KCNA5	ENSG00000130037	Voltage-gated potassium channel	CHEMBL354077	Voltage-gated potassium channel blocker	NEGATIVE MODULATOR	AMIFAMPRIDINE	2009	4	EFO_0004991	Myasthenia gravis	D015624	Lambert-Eaton Myasthenic Syndrome	135981	EFO_0000540 | EFO_0000618	immune system disease | nervous system disease	40	CHEMBL354077
KCNA5	ENSG00000130037	Voltage-gated potassium channel	CHEMBL354077	Voltage-gated potassium channel blocker	NEGATIVE MODULATOR	AMIFAMPRIDINE	2009	3	MONDO_0005301	multiple sclerosis	D009103	Multiple Sclerosis	141699	EFO_0000677 | EFO_0000618 | HP_0000707 | EFO_0000540 | HP_0002715 | EFO_0004872	mental or behavioural disorder | nervous system disease | abnormality of the nervous system | immune system disease | abnormality of the immune system | inflammatory biomarker measurement	40	CHEMBL354077
KCNA5	ENSG00000130037	Voltage-gated potassium channel	CHEMBL354077	Voltage-gated potassium channel blocker	NEGATIVE MODULATOR	AMIFAMPRIDINE	2009	3	EFO_0004991	Myasthenia gravis	D009157	Myasthenia Gravis	146641	EFO_0000540 | EFO_0000618	immune system disease | nervous system disease	40	CHEMBL354077
KCNA5	ENSG00000130037	Voltage-gated potassium channel	CHEMBL354077	Voltage-gated potassium channel blocker	NEGATIVE MODULATOR	AMIFAMPRIDINE	2009	4	EFO_0020094	Lambert-Eaton myasthenic syndrome	D015624	Lambert-Eaton Myasthenic Syndrome	146642			40	CHEMBL354077
KCNA3	ENSG00000177272	Voltage-gated potassium channel	CHEMBL354077	Voltage-gated potassium channel blocker	NEGATIVE MODULATOR	AMIFAMPRIDINE	2009	2	EFO_0005542	botulism	D001906	Botulism	70924	EFO_0005741 | EFO_0000618	infectious disease | nervous system disease	40	CHEMBL354077
KCNA3	ENSG00000177272	Voltage-gated potassium channel	CHEMBL354077	Voltage-gated potassium channel blocker	NEGATIVE MODULATOR	AMIFAMPRIDINE	2009	4	EFO_0004991	Myasthenia gravis	D015624	Lambert-Eaton Myasthenic Syndrome	135981	EFO_0000540 | EFO_0000618	immune system disease | nervous system disease	40	CHEMBL354077
KCNA3	ENSG00000177272	Voltage-gated potassium channel	CHEMBL354077	Voltage-gated potassium channel blocker	NEGATIVE MODULATOR	AMIFAMPRIDINE	2009	3	MONDO_0005301	multiple sclerosis	D009103	Multiple Sclerosis	141699	EFO_0000677 | EFO_0000618 | HP_0000707 | EFO_0000540 | HP_0002715 | EFO_0004872	mental or behavioural disorder | nervous system disease | abnormality of the nervous system | immune system disease | abnormality of the immune system | inflammatory biomarker measurement	40	CHEMBL354077
KCNA3	ENSG00000177272	Voltage-gated potassium channel	CHEMBL354077	Voltage-gated potassium channel blocker	NEGATIVE MODULATOR	AMIFAMPRIDINE	2009	3	EFO_0004991	Myasthenia gravis	D009157	Myasthenia Gravis	146641	EFO_0000540 | EFO_0000618	immune system disease | nervous system disease	40	CHEMBL354077
KCNA3	ENSG00000177272	Voltage-gated potassium channel	CHEMBL354077	Voltage-gated potassium channel blocker	NEGATIVE MODULATOR	AMIFAMPRIDINE	2009	4	EFO_0020094	Lambert-Eaton myasthenic syndrome	D015624	Lambert-Eaton Myasthenic Syndrome	146642			40	CHEMBL354077
KCNA6	ENSG00000151079	Voltage-gated potassium channel	CHEMBL354077	Voltage-gated potassium channel blocker	NEGATIVE MODULATOR	AMIFAMPRIDINE	2009	2	EFO_0005542	botulism	D001906	Botulism	70924	EFO_0005741 | EFO_0000618	infectious disease | nervous system disease	40	CHEMBL354077
KCNA6	ENSG00000151079	Voltage-gated potassium channel	CHEMBL354077	Voltage-gated potassium channel blocker	NEGATIVE MODULATOR	AMIFAMPRIDINE	2009	4	EFO_0004991	Myasthenia gravis	D015624	Lambert-Eaton Myasthenic Syndrome	135981	EFO_0000540 | EFO_0000618	immune system disease | nervous system disease	40	CHEMBL354077
KCNA6	ENSG00000151079	Voltage-gated potassium channel	CHEMBL354077	Voltage-gated potassium channel blocker	NEGATIVE MODULATOR	AMIFAMPRIDINE	2009	3	MONDO_0005301	multiple sclerosis	D009103	Multiple Sclerosis	141699	EFO_0000677 | EFO_0000618 | HP_0000707 | EFO_0000540 | HP_0002715 | EFO_0004872	mental or behavioural disorder | nervous system disease | abnormality of the nervous system | immune system disease | abnormality of the immune system | inflammatory biomarker measurement	40	CHEMBL354077
KCNA6	ENSG00000151079	Voltage-gated potassium channel	CHEMBL354077	Voltage-gated potassium channel blocker	NEGATIVE MODULATOR	AMIFAMPRIDINE	2009	3	EFO_0004991	Myasthenia gravis	D009157	Myasthenia Gravis	146641	EFO_0000540 | EFO_0000618	immune system disease | nervous system disease	40	CHEMBL354077
KCNA6	ENSG00000151079	Voltage-gated potassium channel	CHEMBL354077	Voltage-gated potassium channel blocker	NEGATIVE MODULATOR	AMIFAMPRIDINE	2009	4	EFO_0020094	Lambert-Eaton myasthenic syndrome	D015624	Lambert-Eaton Myasthenic Syndrome	146642			40	CHEMBL354077
KCNC1	ENSG00000129159	Voltage-gated potassium channel	CHEMBL354077	Voltage-gated potassium channel blocker	NEGATIVE MODULATOR	AMIFAMPRIDINE	2009	2	EFO_0005542	botulism	D001906	Botulism	70924	EFO_0005741 | EFO_0000618	infectious disease | nervous system disease	40	CHEMBL354077
KCNC1	ENSG00000129159	Voltage-gated potassium channel	CHEMBL354077	Voltage-gated potassium channel blocker	NEGATIVE MODULATOR	AMIFAMPRIDINE	2009	4	EFO_0004991	Myasthenia gravis	D015624	Lambert-Eaton Myasthenic Syndrome	135981	EFO_0000540 | EFO_0000618	immune system disease | nervous system disease	40	CHEMBL354077
KCNC1	ENSG00000129159	Voltage-gated potassium channel	CHEMBL354077	Voltage-gated potassium channel blocker	NEGATIVE MODULATOR	AMIFAMPRIDINE	2009	3	MONDO_0005301	multiple sclerosis	D009103	Multiple Sclerosis	141699	EFO_0000677 | EFO_0000618 | HP_0000707 | EFO_0000540 | HP_0002715 | EFO_0004872	mental or behavioural disorder | nervous system disease | abnormality of the nervous system | immune system disease | abnormality of the immune system | inflammatory biomarker measurement	40	CHEMBL354077
KCNC1	ENSG00000129159	Voltage-gated potassium channel	CHEMBL354077	Voltage-gated potassium channel blocker	NEGATIVE MODULATOR	AMIFAMPRIDINE	2009	3	EFO_0004991	Myasthenia gravis	D009157	Myasthenia Gravis	146641	EFO_0000540 | EFO_0000618	immune system disease | nervous system disease	40	CHEMBL354077
