## Supplementary Tables for "A genomic-led strategy to anticipate drug safety effects" (part 25 of 63)

### Sheet: S2 (continued)
ST2 Drug-target information for Chembl 34
KCNC1	ENSG00000129159	Voltage-gated potassium channel	CHEMBL354077	Voltage-gated potassium channel blocker	NEGATIVE MODULATOR	AMIFAMPRIDINE	2009	4	EFO_0020094	Lambert-Eaton myasthenic syndrome	D015624	Lambert-Eaton Myasthenic Syndrome	146642			40	CHEMBL354077
KCND2	ENSG00000184408	Voltage-gated potassium channel	CHEMBL354077	Voltage-gated potassium channel blocker	NEGATIVE MODULATOR	AMIFAMPRIDINE	2009	2	EFO_0005542	botulism	D001906	Botulism	70924	EFO_0005741 | EFO_0000618	infectious disease | nervous system disease	40	CHEMBL354077
KCND2	ENSG00000184408	Voltage-gated potassium channel	CHEMBL354077	Voltage-gated potassium channel blocker	NEGATIVE MODULATOR	AMIFAMPRIDINE	2009	4	EFO_0004991	Myasthenia gravis	D015624	Lambert-Eaton Myasthenic Syndrome	135981	EFO_0000540 | EFO_0000618	immune system disease | nervous system disease	40	CHEMBL354077
KCND2	ENSG00000184408	Voltage-gated potassium channel	CHEMBL354077	Voltage-gated potassium channel blocker	NEGATIVE MODULATOR	AMIFAMPRIDINE	2009	3	MONDO_0005301	multiple sclerosis	D009103	Multiple Sclerosis	141699	EFO_0000677 | EFO_0000618 | HP_0000707 | EFO_0000540 | HP_0002715 | EFO_0004872	mental or behavioural disorder | nervous system disease | abnormality of the nervous system | immune system disease | abnormality of the immune system | inflammatory biomarker measurement	40	CHEMBL354077
KCND2	ENSG00000184408	Voltage-gated potassium channel	CHEMBL354077	Voltage-gated potassium channel blocker	NEGATIVE MODULATOR	AMIFAMPRIDINE	2009	3	EFO_0004991	Myasthenia gravis	D009157	Myasthenia Gravis	146641	EFO_0000540 | EFO_0000618	immune system disease | nervous system disease	40	CHEMBL354077
KCND2	ENSG00000184408	Voltage-gated potassium channel	CHEMBL354077	Voltage-gated potassium channel blocker	NEGATIVE MODULATOR	AMIFAMPRIDINE	2009	4	EFO_0020094	Lambert-Eaton myasthenic syndrome	D015624	Lambert-Eaton Myasthenic Syndrome	146642			40	CHEMBL354077
KCNB2	ENSG00000182674	Voltage-gated potassium channel	CHEMBL354077	Voltage-gated potassium channel blocker	NEGATIVE MODULATOR	AMIFAMPRIDINE	2009	2	EFO_0005542	botulism	D001906	Botulism	70924	EFO_0005741 | EFO_0000618	infectious disease | nervous system disease	40	CHEMBL354077
KCNB2	ENSG00000182674	Voltage-gated potassium channel	CHEMBL354077	Voltage-gated potassium channel blocker	NEGATIVE MODULATOR	AMIFAMPRIDINE	2009	4	EFO_0004991	Myasthenia gravis	D015624	Lambert-Eaton Myasthenic Syndrome	135981	EFO_0000540 | EFO_0000618	immune system disease | nervous system disease	40	CHEMBL354077
KCNB2	ENSG00000182674	Voltage-gated potassium channel	CHEMBL354077	Voltage-gated potassium channel blocker	NEGATIVE MODULATOR	AMIFAMPRIDINE	2009	3	MONDO_0005301	multiple sclerosis	D009103	Multiple Sclerosis	141699	EFO_0000677 | EFO_0000618 | HP_0000707 | EFO_0000540 | HP_0002715 | EFO_0004872	mental or behavioural disorder | nervous system disease | abnormality of the nervous system | immune system disease | abnormality of the immune system | inflammatory biomarker measurement	40	CHEMBL354077
KCNB2	ENSG00000182674	Voltage-gated potassium channel	CHEMBL354077	Voltage-gated potassium channel blocker	NEGATIVE MODULATOR	AMIFAMPRIDINE	2009	3	EFO_0004991	Myasthenia gravis	D009157	Myasthenia Gravis	146641	EFO_0000540 | EFO_0000618	immune system disease | nervous system disease	40	CHEMBL354077
KCNB2	ENSG00000182674	Voltage-gated potassium channel	CHEMBL354077	Voltage-gated potassium channel blocker	NEGATIVE MODULATOR	AMIFAMPRIDINE	2009	4	EFO_0020094	Lambert-Eaton myasthenic syndrome	D015624	Lambert-Eaton Myasthenic Syndrome	146642			40	CHEMBL354077
KCNC4	ENSG00000116396	Voltage-gated potassium channel	CHEMBL354077	Voltage-gated potassium channel blocker	NEGATIVE MODULATOR	AMIFAMPRIDINE	2009	2	EFO_0005542	botulism	D001906	Botulism	70924	EFO_0005741 | EFO_0000618	infectious disease | nervous system disease	40	CHEMBL354077
KCNC4	ENSG00000116396	Voltage-gated potassium channel	CHEMBL354077	Voltage-gated potassium channel blocker	NEGATIVE MODULATOR	AMIFAMPRIDINE	2009	4	EFO_0004991	Myasthenia gravis	D015624	Lambert-Eaton Myasthenic Syndrome	135981	EFO_0000540 | EFO_0000618	immune system disease | nervous system disease	40	CHEMBL354077
KCNC4	ENSG00000116396	Voltage-gated potassium channel	CHEMBL354077	Voltage-gated potassium channel blocker	NEGATIVE MODULATOR	AMIFAMPRIDINE	2009	3	MONDO_0005301	multiple sclerosis	D009103	Multiple Sclerosis	141699	EFO_0000677 | EFO_0000618 | HP_0000707 | EFO_0000540 | HP_0002715 | EFO_0004872	mental or behavioural disorder | nervous system disease | abnormality of the nervous system | immune system disease | abnormality of the immune system | inflammatory biomarker measurement	40	CHEMBL354077
KCNC4	ENSG00000116396	Voltage-gated potassium channel	CHEMBL354077	Voltage-gated potassium channel blocker	NEGATIVE MODULATOR	AMIFAMPRIDINE	2009	3	EFO_0004991	Myasthenia gravis	D009157	Myasthenia Gravis	146641	EFO_0000540 | EFO_0000618	immune system disease | nervous system disease	40	CHEMBL354077
KCNC4	ENSG00000116396	Voltage-gated potassium channel	CHEMBL354077	Voltage-gated potassium channel blocker	NEGATIVE MODULATOR	AMIFAMPRIDINE	2009	4	EFO_0020094	Lambert-Eaton myasthenic syndrome	D015624	Lambert-Eaton Myasthenic Syndrome	146642			40	CHEMBL354077
KCNC3	ENSG00000131398	Voltage-gated potassium channel	CHEMBL354077	Voltage-gated potassium channel blocker	NEGATIVE MODULATOR	AMIFAMPRIDINE	2009	2	EFO_0005542	botulism	D001906	Botulism	70924	EFO_0005741 | EFO_0000618	infectious disease | nervous system disease	40	CHEMBL354077
KCNC3	ENSG00000131398	Voltage-gated potassium channel	CHEMBL354077	Voltage-gated potassium channel blocker	NEGATIVE MODULATOR	AMIFAMPRIDINE	2009	4	EFO_0004991	Myasthenia gravis	D015624	Lambert-Eaton Myasthenic Syndrome	135981	EFO_0000540 | EFO_0000618	immune system disease | nervous system disease	40	CHEMBL354077
KCNC3	ENSG00000131398	Voltage-gated potassium channel	CHEMBL354077	Voltage-gated potassium channel blocker	NEGATIVE MODULATOR	AMIFAMPRIDINE	2009	3	MONDO_0005301	multiple sclerosis	D009103	Multiple Sclerosis	141699	EFO_0000677 | EFO_0000618 | HP_0000707 | EFO_0000540 | HP_0002715 | EFO_0004872	mental or behavioural disorder | nervous system disease | abnormality of the nervous system | immune system disease | abnormality of the immune system | inflammatory biomarker measurement	40	CHEMBL354077
KCNC3	ENSG00000131398	Voltage-gated potassium channel	CHEMBL354077	Voltage-gated potassium channel blocker	NEGATIVE MODULATOR	AMIFAMPRIDINE	2009	3	EFO_0004991	Myasthenia gravis	D009157	Myasthenia Gravis	146641	EFO_0000540 | EFO_0000618	immune system disease | nervous system disease	40	CHEMBL354077
KCNC3	ENSG00000131398	Voltage-gated potassium channel	CHEMBL354077	Voltage-gated potassium channel blocker	NEGATIVE MODULATOR	AMIFAMPRIDINE	2009	4	EFO_0020094	Lambert-Eaton myasthenic syndrome	D015624	Lambert-Eaton Myasthenic Syndrome	146642			40	CHEMBL354077
KCNB1	ENSG00000158445	Voltage-gated potassium channel	CHEMBL354077	Voltage-gated potassium channel blocker	NEGATIVE MODULATOR	AMIFAMPRIDINE	2009	2	EFO_0005542	botulism	D001906	Botulism	70924	EFO_0005741 | EFO_0000618	infectious disease | nervous system disease	40	CHEMBL354077
KCNB1	ENSG00000158445	Voltage-gated potassium channel	CHEMBL354077	Voltage-gated potassium channel blocker	NEGATIVE MODULATOR	AMIFAMPRIDINE	2009	4	EFO_0004991	Myasthenia gravis	D015624	Lambert-Eaton Myasthenic Syndrome	135981	EFO_0000540 | EFO_0000618	immune system disease | nervous system disease	40	CHEMBL354077
KCNB1	ENSG00000158445	Voltage-gated potassium channel	CHEMBL354077	Voltage-gated potassium channel blocker	NEGATIVE MODULATOR	AMIFAMPRIDINE	2009	3	MONDO_0005301	multiple sclerosis	D009103	Multiple Sclerosis	141699	EFO_0000677 | EFO_0000618 | HP_0000707 | EFO_0000540 | HP_0002715 | EFO_0004872	mental or behavioural disorder | nervous system disease | abnormality of the nervous system | immune system disease | abnormality of the immune system | inflammatory biomarker measurement	40	CHEMBL354077
KCNB1	ENSG00000158445	Voltage-gated potassium channel	CHEMBL354077	Voltage-gated potassium channel blocker	NEGATIVE MODULATOR	AMIFAMPRIDINE	2009	3	EFO_0004991	Myasthenia gravis	D009157	Myasthenia Gravis	146641	EFO_0000540 | EFO_0000618	immune system disease | nervous system disease	40	CHEMBL354077
KCNB1	ENSG00000158445	Voltage-gated potassium channel	CHEMBL354077	Voltage-gated potassium channel blocker	NEGATIVE MODULATOR	AMIFAMPRIDINE	2009	4	EFO_0020094	Lambert-Eaton myasthenic syndrome	D015624	Lambert-Eaton Myasthenic Syndrome	146642			40	CHEMBL354077
KCNA10	ENSG00000143105	Voltage-gated potassium channel	CHEMBL354077	Voltage-gated potassium channel blocker	NEGATIVE MODULATOR	AMIFAMPRIDINE	2009	2	EFO_0005542	botulism	D001906	Botulism	70924	EFO_0005741 | EFO_0000618	infectious disease | nervous system disease	40	CHEMBL354077
KCNA10	ENSG00000143105	Voltage-gated potassium channel	CHEMBL354077	Voltage-gated potassium channel blocker	NEGATIVE MODULATOR	AMIFAMPRIDINE	2009	4	EFO_0004991	Myasthenia gravis	D015624	Lambert-Eaton Myasthenic Syndrome	135981	EFO_0000540 | EFO_0000618	immune system disease | nervous system disease	40	CHEMBL354077
KCNA10	ENSG00000143105	Voltage-gated potassium channel	CHEMBL354077	Voltage-gated potassium channel blocker	NEGATIVE MODULATOR	AMIFAMPRIDINE	2009	3	MONDO_0005301	multiple sclerosis	D009103	Multiple Sclerosis	141699	EFO_0000677 | EFO_0000618 | HP_0000707 | EFO_0000540 | HP_0002715 | EFO_0004872	mental or behavioural disorder | nervous system disease | abnormality of the nervous system | immune system disease | abnormality of the immune system | inflammatory biomarker measurement	40	CHEMBL354077
KCNA10	ENSG00000143105	Voltage-gated potassium channel	CHEMBL354077	Voltage-gated potassium channel blocker	NEGATIVE MODULATOR	AMIFAMPRIDINE	2009	3	EFO_0004991	Myasthenia gravis	D009157	Myasthenia Gravis	146641	EFO_0000540 | EFO_0000618	immune system disease | nervous system disease	40	CHEMBL354077
KCNA10	ENSG00000143105	Voltage-gated potassium channel	CHEMBL354077	Voltage-gated potassium channel blocker	NEGATIVE MODULATOR	AMIFAMPRIDINE	2009	4	EFO_0020094	Lambert-Eaton myasthenic syndrome	D015624	Lambert-Eaton Myasthenic Syndrome	146642			40	CHEMBL354077
KCNV1	ENSG00000164794	Voltage-gated potassium channel	CHEMBL354077	Voltage-gated potassium channel blocker	NEGATIVE MODULATOR	AMIFAMPRIDINE	2009	2	EFO_0005542	botulism	D001906	Botulism	70924	EFO_0005741 | EFO_0000618	infectious disease | nervous system disease	40	CHEMBL354077
KCNV1	ENSG00000164794	Voltage-gated potassium channel	CHEMBL354077	Voltage-gated potassium channel blocker	NEGATIVE MODULATOR	AMIFAMPRIDINE	2009	4	EFO_0004991	Myasthenia gravis	D015624	Lambert-Eaton Myasthenic Syndrome	135981	EFO_0000540 | EFO_0000618	immune system disease | nervous system disease	40	CHEMBL354077
KCNV1	ENSG00000164794	Voltage-gated potassium channel	CHEMBL354077	Voltage-gated potassium channel blocker	NEGATIVE MODULATOR	AMIFAMPRIDINE	2009	3	MONDO_0005301	multiple sclerosis	D009103	Multiple Sclerosis	141699	EFO_0000677 | EFO_0000618 | HP_0000707 | EFO_0000540 | HP_0002715 | EFO_0004872	mental or behavioural disorder | nervous system disease | abnormality of the nervous system | immune system disease | abnormality of the immune system | inflammatory biomarker measurement	40	CHEMBL354077
KCNV1	ENSG00000164794	Voltage-gated potassium channel	CHEMBL354077	Voltage-gated potassium channel blocker	NEGATIVE MODULATOR	AMIFAMPRIDINE	2009	3	EFO_0004991	Myasthenia gravis	D009157	Myasthenia Gravis	146641	EFO_0000540 | EFO_0000618	immune system disease | nervous system disease	40	CHEMBL354077
KCNV1	ENSG00000164794	Voltage-gated potassium channel	CHEMBL354077	Voltage-gated potassium channel blocker	NEGATIVE MODULATOR	AMIFAMPRIDINE	2009	4	EFO_0020094	Lambert-Eaton myasthenic syndrome	D015624	Lambert-Eaton Myasthenic Syndrome	146642			40	CHEMBL354077
KCNH5	ENSG00000140015	Voltage-gated potassium channel	CHEMBL354077	Voltage-gated potassium channel blocker	NEGATIVE MODULATOR	AMIFAMPRIDINE	2009	2	EFO_0005542	botulism	D001906	Botulism	70924	EFO_0005741 | EFO_0000618	infectious disease | nervous system disease	40	CHEMBL354077
KCNH5	ENSG00000140015	Voltage-gated potassium channel	CHEMBL354077	Voltage-gated potassium channel blocker	NEGATIVE MODULATOR	AMIFAMPRIDINE	2009	4	EFO_0004991	Myasthenia gravis	D015624	Lambert-Eaton Myasthenic Syndrome	135981	EFO_0000540 | EFO_0000618	immune system disease | nervous system disease	40	CHEMBL354077
KCNH5	ENSG00000140015	Voltage-gated potassium channel	CHEMBL354077	Voltage-gated potassium channel blocker	NEGATIVE MODULATOR	AMIFAMPRIDINE	2009	3	MONDO_0005301	multiple sclerosis	D009103	Multiple Sclerosis	141699	EFO_0000677 | EFO_0000618 | HP_0000707 | EFO_0000540 | HP_0002715 | EFO_0004872	mental or behavioural disorder | nervous system disease | abnormality of the nervous system | immune system disease | abnormality of the immune system | inflammatory biomarker measurement	40	CHEMBL354077
KCNH5	ENSG00000140015	Voltage-gated potassium channel	CHEMBL354077	Voltage-gated potassium channel blocker	NEGATIVE MODULATOR	AMIFAMPRIDINE	2009	3	EFO_0004991	Myasthenia gravis	D009157	Myasthenia Gravis	146641	EFO_0000540 | EFO_0000618	immune system disease | nervous system disease	40	CHEMBL354077
KCNH5	ENSG00000140015	Voltage-gated potassium channel	CHEMBL354077	Voltage-gated potassium channel blocker	NEGATIVE MODULATOR	AMIFAMPRIDINE	2009	4	EFO_0020094	Lambert-Eaton myasthenic syndrome	D015624	Lambert-Eaton Myasthenic Syndrome	146642			40	CHEMBL354077
KCNG3	ENSG00000171126	Voltage-gated potassium channel	CHEMBL354077	Voltage-gated potassium channel blocker	NEGATIVE MODULATOR	AMIFAMPRIDINE	2009	2	EFO_0005542	botulism	D001906	Botulism	70924	EFO_0005741 | EFO_0000618	infectious disease | nervous system disease	40	CHEMBL354077
KCNG3	ENSG00000171126	Voltage-gated potassium channel	CHEMBL354077	Voltage-gated potassium channel blocker	NEGATIVE MODULATOR	AMIFAMPRIDINE	2009	4	EFO_0004991	Myasthenia gravis	D015624	Lambert-Eaton Myasthenic Syndrome	135981	EFO_0000540 | EFO_0000618	immune system disease | nervous system disease	40	CHEMBL354077
KCNG3	ENSG00000171126	Voltage-gated potassium channel	CHEMBL354077	Voltage-gated potassium channel blocker	NEGATIVE MODULATOR	AMIFAMPRIDINE	2009	3	MONDO_0005301	multiple sclerosis	D009103	Multiple Sclerosis	141699	EFO_0000677 | EFO_0000618 | HP_0000707 | EFO_0000540 | HP_0002715 | EFO_0004872	mental or behavioural disorder | nervous system disease | abnormality of the nervous system | immune system disease | abnormality of the immune system | inflammatory biomarker measurement	40	CHEMBL354077
KCNG3	ENSG00000171126	Voltage-gated potassium channel	CHEMBL354077	Voltage-gated potassium channel blocker	NEGATIVE MODULATOR	AMIFAMPRIDINE	2009	3	EFO_0004991	Myasthenia gravis	D009157	Myasthenia Gravis	146641	EFO_0000540 | EFO_0000618	immune system disease | nervous system disease	40	CHEMBL354077
KCNG3	ENSG00000171126	Voltage-gated potassium channel	CHEMBL354077	Voltage-gated potassium channel blocker	NEGATIVE MODULATOR	AMIFAMPRIDINE	2009	4	EFO_0020094	Lambert-Eaton myasthenic syndrome	D015624	Lambert-Eaton Myasthenic Syndrome	146642			40	CHEMBL354077
KCNG4	ENSG00000168418	Voltage-gated potassium channel	CHEMBL354077	Voltage-gated potassium channel blocker	NEGATIVE MODULATOR	AMIFAMPRIDINE	2009	2	EFO_0005542	botulism	D001906	Botulism	70924	EFO_0005741 | EFO_0000618	infectious disease | nervous system disease	40	CHEMBL354077
KCNG4	ENSG00000168418	Voltage-gated potassium channel	CHEMBL354077	Voltage-gated potassium channel blocker	NEGATIVE MODULATOR	AMIFAMPRIDINE	2009	4	EFO_0004991	Myasthenia gravis	D015624	Lambert-Eaton Myasthenic Syndrome	135981	EFO_0000540 | EFO_0000618	immune system disease | nervous system disease	40	CHEMBL354077
KCNG4	ENSG00000168418	Voltage-gated potassium channel	CHEMBL354077	Voltage-gated potassium channel blocker	NEGATIVE MODULATOR	AMIFAMPRIDINE	2009	3	MONDO_0005301	multiple sclerosis	D009103	Multiple Sclerosis	141699	EFO_0000677 | EFO_0000618 | HP_0000707 | EFO_0000540 | HP_0002715 | EFO_0004872	mental or behavioural disorder | nervous system disease | abnormality of the nervous system | immune system disease | abnormality of the immune system | inflammatory biomarker measurement	40	CHEMBL354077
KCNG4	ENSG00000168418	Voltage-gated potassium channel	CHEMBL354077	Voltage-gated potassium channel blocker	NEGATIVE MODULATOR	AMIFAMPRIDINE	2009	3	EFO_0004991	Myasthenia gravis	D009157	Myasthenia Gravis	146641	EFO_0000540 | EFO_0000618	immune system disease | nervous system disease	40	CHEMBL354077
KCNG4	ENSG00000168418	Voltage-gated potassium channel	CHEMBL354077	Voltage-gated potassium channel blocker	NEGATIVE MODULATOR	AMIFAMPRIDINE	2009	4	EFO_0020094	Lambert-Eaton myasthenic syndrome	D015624	Lambert-Eaton Myasthenic Syndrome	146642			40	CHEMBL354077
KCNV2	ENSG00000168263	Voltage-gated potassium channel	CHEMBL354077	Voltage-gated potassium channel blocker	NEGATIVE MODULATOR	AMIFAMPRIDINE	2009	2	EFO_0005542	botulism	D001906	Botulism	70924	EFO_0005741 | EFO_0000618	infectious disease | nervous system disease	40	CHEMBL354077
KCNV2	ENSG00000168263	Voltage-gated potassium channel	CHEMBL354077	Voltage-gated potassium channel blocker	NEGATIVE MODULATOR	AMIFAMPRIDINE	2009	4	EFO_0004991	Myasthenia gravis	D015624	Lambert-Eaton Myasthenic Syndrome	135981	EFO_0000540 | EFO_0000618	immune system disease | nervous system disease	40	CHEMBL354077
KCNV2	ENSG00000168263	Voltage-gated potassium channel	CHEMBL354077	Voltage-gated potassium channel blocker	NEGATIVE MODULATOR	AMIFAMPRIDINE	2009	3	MONDO_0005301	multiple sclerosis	D009103	Multiple Sclerosis	141699	EFO_0000677 | EFO_0000618 | HP_0000707 | EFO_0000540 | HP_0002715 | EFO_0004872	mental or behavioural disorder | nervous system disease | abnormality of the nervous system | immune system disease | abnormality of the immune system | inflammatory biomarker measurement	40	CHEMBL354077
KCNV2	ENSG00000168263	Voltage-gated potassium channel	CHEMBL354077	Voltage-gated potassium channel blocker	NEGATIVE MODULATOR	AMIFAMPRIDINE	2009	3	EFO_0004991	Myasthenia gravis	D009157	Myasthenia Gravis	146641	EFO_0000540 | EFO_0000618	immune system disease | nervous system disease	40	CHEMBL354077
KCNV2	ENSG00000168263	Voltage-gated potassium channel	CHEMBL354077	Voltage-gated potassium channel blocker	NEGATIVE MODULATOR	AMIFAMPRIDINE	2009	4	EFO_0020094	Lambert-Eaton myasthenic syndrome	D015624	Lambert-Eaton Myasthenic Syndrome	146642			40	CHEMBL354077
KCNS1	ENSG00000124134	Voltage-gated potassium channel	CHEMBL354077	Voltage-gated potassium channel blocker	NEGATIVE MODULATOR	AMIFAMPRIDINE	2009	2	EFO_0005542	botulism	D001906	Botulism	70924	EFO_0005741 | EFO_0000618	infectious disease | nervous system disease	40	CHEMBL354077
KCNS1	ENSG00000124134	Voltage-gated potassium channel	CHEMBL354077	Voltage-gated potassium channel blocker	NEGATIVE MODULATOR	AMIFAMPRIDINE	2009	4	EFO_0004991	Myasthenia gravis	D015624	Lambert-Eaton Myasthenic Syndrome	135981	EFO_0000540 | EFO_0000618	immune system disease | nervous system disease	40	CHEMBL354077
KCNS1	ENSG00000124134	Voltage-gated potassium channel	CHEMBL354077	Voltage-gated potassium channel blocker	NEGATIVE MODULATOR	AMIFAMPRIDINE	2009	3	MONDO_0005301	multiple sclerosis	D009103	Multiple Sclerosis	141699	EFO_0000677 | EFO_0000618 | HP_0000707 | EFO_0000540 | HP_0002715 | EFO_0004872	mental or behavioural disorder | nervous system disease | abnormality of the nervous system | immune system disease | abnormality of the immune system | inflammatory biomarker measurement	40	CHEMBL354077
KCNS1	ENSG00000124134	Voltage-gated potassium channel	CHEMBL354077	Voltage-gated potassium channel blocker	NEGATIVE MODULATOR	AMIFAMPRIDINE	2009	3	EFO_0004991	Myasthenia gravis	D009157	Myasthenia Gravis	146641	EFO_0000540 | EFO_0000618	immune system disease | nervous system disease	40	CHEMBL354077
KCNS1	ENSG00000124134	Voltage-gated potassium channel	CHEMBL354077	Voltage-gated potassium channel blocker	NEGATIVE MODULATOR	AMIFAMPRIDINE	2009	4	EFO_0020094	Lambert-Eaton myasthenic syndrome	D015624	Lambert-Eaton Myasthenic Syndrome	146642			40	CHEMBL354077
KCNH8	ENSG00000183960	Voltage-gated potassium channel	CHEMBL354077	Voltage-gated potassium channel blocker	NEGATIVE MODULATOR	AMIFAMPRIDINE	2009	2	EFO_0005542	botulism	D001906	Botulism	70924	EFO_0005741 | EFO_0000618	infectious disease | nervous system disease	40	CHEMBL354077
KCNH8	ENSG00000183960	Voltage-gated potassium channel	CHEMBL354077	Voltage-gated potassium channel blocker	NEGATIVE MODULATOR	AMIFAMPRIDINE	2009	4	EFO_0004991	Myasthenia gravis	D015624	Lambert-Eaton Myasthenic Syndrome	135981	EFO_0000540 | EFO_0000618	immune system disease | nervous system disease	40	CHEMBL354077
KCNH8	ENSG00000183960	Voltage-gated potassium channel	CHEMBL354077	Voltage-gated potassium channel blocker	NEGATIVE MODULATOR	AMIFAMPRIDINE	2009	3	MONDO_0005301	multiple sclerosis	D009103	Multiple Sclerosis	141699	EFO_0000677 | EFO_0000618 | HP_0000707 | EFO_0000540 | HP_0002715 | EFO_0004872	mental or behavioural disorder | nervous system disease | abnormality of the nervous system | immune system disease | abnormality of the immune system | inflammatory biomarker measurement	40	CHEMBL354077
KCNH8	ENSG00000183960	Voltage-gated potassium channel	CHEMBL354077	Voltage-gated potassium channel blocker	NEGATIVE MODULATOR	AMIFAMPRIDINE	2009	3	EFO_0004991	Myasthenia gravis	D009157	Myasthenia Gravis	146641	EFO_0000540 | EFO_0000618	immune system disease | nervous system disease	40	CHEMBL354077
KCNH8	ENSG00000183960	Voltage-gated potassium channel	CHEMBL354077	Voltage-gated potassium channel blocker	NEGATIVE MODULATOR	AMIFAMPRIDINE	2009	4	EFO_0020094	Lambert-Eaton myasthenic syndrome	D015624	Lambert-Eaton Myasthenic Syndrome	146642			40	CHEMBL354077
KCNC2	ENSG00000166006	Voltage-gated potassium channel	CHEMBL354077	Voltage-gated potassium channel blocker	NEGATIVE MODULATOR	AMIFAMPRIDINE	2009	2	EFO_0005542	botulism	D001906	Botulism	70924	EFO_0005741 | EFO_0000618	infectious disease | nervous system disease	40	CHEMBL354077
KCNC2	ENSG00000166006	Voltage-gated potassium channel	CHEMBL354077	Voltage-gated potassium channel blocker	NEGATIVE MODULATOR	AMIFAMPRIDINE	2009	4	EFO_0004991	Myasthenia gravis	D015624	Lambert-Eaton Myasthenic Syndrome	135981	EFO_0000540 | EFO_0000618	immune system disease | nervous system disease	40	CHEMBL354077
KCNC2	ENSG00000166006	Voltage-gated potassium channel	CHEMBL354077	Voltage-gated potassium channel blocker	NEGATIVE MODULATOR	AMIFAMPRIDINE	2009	3	MONDO_0005301	multiple sclerosis	D009103	Multiple Sclerosis	141699	EFO_0000677 | EFO_0000618 | HP_0000707 | EFO_0000540 | HP_0002715 | EFO_0004872	mental or behavioural disorder | nervous system disease | abnormality of the nervous system | immune system disease | abnormality of the immune system | inflammatory biomarker measurement	40	CHEMBL354077
KCNC2	ENSG00000166006	Voltage-gated potassium channel	CHEMBL354077	Voltage-gated potassium channel blocker	NEGATIVE MODULATOR	AMIFAMPRIDINE	2009	3	EFO_0004991	Myasthenia gravis	D009157	Myasthenia Gravis	146641	EFO_0000540 | EFO_0000618	immune system disease | nervous system disease	40	CHEMBL354077
KCNC2	ENSG00000166006	Voltage-gated potassium channel	CHEMBL354077	Voltage-gated potassium channel blocker	NEGATIVE MODULATOR	AMIFAMPRIDINE	2009	4	EFO_0020094	Lambert-Eaton myasthenic syndrome	D015624	Lambert-Eaton Myasthenic Syndrome	146642			40	CHEMBL354077
KCNS3	ENSG00000170745	Voltage-gated potassium channel	CHEMBL354077	Voltage-gated potassium channel blocker	NEGATIVE MODULATOR	AMIFAMPRIDINE	2009	2	EFO_0005542	botulism	D001906	Botulism	70924	EFO_0005741 | EFO_0000618	infectious disease | nervous system disease	40	CHEMBL354077
KCNS3	ENSG00000170745	Voltage-gated potassium channel	CHEMBL354077	Voltage-gated potassium channel blocker	NEGATIVE MODULATOR	AMIFAMPRIDINE	2009	4	EFO_0004991	Myasthenia gravis	D015624	Lambert-Eaton Myasthenic Syndrome	135981	EFO_0000540 | EFO_0000618	immune system disease | nervous system disease	40	CHEMBL354077
KCNS3	ENSG00000170745	Voltage-gated potassium channel	CHEMBL354077	Voltage-gated potassium channel blocker	NEGATIVE MODULATOR	AMIFAMPRIDINE	2009	3	MONDO_0005301	multiple sclerosis	D009103	Multiple Sclerosis	141699	EFO_0000677 | EFO_0000618 | HP_0000707 | EFO_0000540 | HP_0002715 | EFO_0004872	mental or behavioural disorder | nervous system disease | abnormality of the nervous system | immune system disease | abnormality of the immune system | inflammatory biomarker measurement	40	CHEMBL354077
KCNS3	ENSG00000170745	Voltage-gated potassium channel	CHEMBL354077	Voltage-gated potassium channel blocker	NEGATIVE MODULATOR	AMIFAMPRIDINE	2009	3	EFO_0004991	Myasthenia gravis	D009157	Myasthenia Gravis	146641	EFO_0000540 | EFO_0000618	immune system disease | nervous system disease	40	CHEMBL354077
KCNS3	ENSG00000170745	Voltage-gated potassium channel	CHEMBL354077	Voltage-gated potassium channel blocker	NEGATIVE MODULATOR	AMIFAMPRIDINE	2009	4	EFO_0020094	Lambert-Eaton myasthenic syndrome	D015624	Lambert-Eaton Myasthenic Syndrome	146642			40	CHEMBL354077
KCNH6	ENSG00000173826	Voltage-gated potassium channel	CHEMBL354077	Voltage-gated potassium channel blocker	NEGATIVE MODULATOR	AMIFAMPRIDINE	2009	2	EFO_0005542	botulism	D001906	Botulism	70924	EFO_0005741 | EFO_0000618	infectious disease | nervous system disease	40	CHEMBL354077
KCNH6	ENSG00000173826	Voltage-gated potassium channel	CHEMBL354077	Voltage-gated potassium channel blocker	NEGATIVE MODULATOR	AMIFAMPRIDINE	2009	4	EFO_0004991	Myasthenia gravis	D015624	Lambert-Eaton Myasthenic Syndrome	135981	EFO_0000540 | EFO_0000618	immune system disease | nervous system disease	40	CHEMBL354077
KCNH6	ENSG00000173826	Voltage-gated potassium channel	CHEMBL354077	Voltage-gated potassium channel blocker	NEGATIVE MODULATOR	AMIFAMPRIDINE	2009	3	MONDO_0005301	multiple sclerosis	D009103	Multiple Sclerosis	141699	EFO_0000677 | EFO_0000618 | HP_0000707 | EFO_0000540 | HP_0002715 | EFO_0004872	mental or behavioural disorder | nervous system disease | abnormality of the nervous system | immune system disease | abnormality of the immune system | inflammatory biomarker measurement	40	CHEMBL354077
KCNH6	ENSG00000173826	Voltage-gated potassium channel	CHEMBL354077	Voltage-gated potassium channel blocker	NEGATIVE MODULATOR	AMIFAMPRIDINE	2009	3	EFO_0004991	Myasthenia gravis	D009157	Myasthenia Gravis	146641	EFO_0000540 | EFO_0000618	immune system disease | nervous system disease	40	CHEMBL354077
KCNH6	ENSG00000173826	Voltage-gated potassium channel	CHEMBL354077	Voltage-gated potassium channel blocker	NEGATIVE MODULATOR	AMIFAMPRIDINE	2009	4	EFO_0020094	Lambert-Eaton myasthenic syndrome	D015624	Lambert-Eaton Myasthenic Syndrome	146642			40	CHEMBL354077
KCNF1	ENSG00000162975	Voltage-gated potassium channel	CHEMBL354077	Voltage-gated potassium channel blocker	NEGATIVE MODULATOR	AMIFAMPRIDINE	2009	2	EFO_0005542	botulism	D001906	Botulism	70924	EFO_0005741 | EFO_0000618	infectious disease | nervous system disease	40	CHEMBL354077
KCNF1	ENSG00000162975	Voltage-gated potassium channel	CHEMBL354077	Voltage-gated potassium channel blocker	NEGATIVE MODULATOR	AMIFAMPRIDINE	2009	4	EFO_0004991	Myasthenia gravis	D015624	Lambert-Eaton Myasthenic Syndrome	135981	EFO_0000540 | EFO_0000618	immune system disease | nervous system disease	40	CHEMBL354077
KCNF1	ENSG00000162975	Voltage-gated potassium channel	CHEMBL354077	Voltage-gated potassium channel blocker	NEGATIVE MODULATOR	AMIFAMPRIDINE	2009	3	MONDO_0005301	multiple sclerosis	D009103	Multiple Sclerosis	141699	EFO_0000677 | EFO_0000618 | HP_0000707 | EFO_0000540 | HP_0002715 | EFO_0004872	mental or behavioural disorder | nervous system disease | abnormality of the nervous system | immune system disease | abnormality of the immune system | inflammatory biomarker measurement	40	CHEMBL354077
KCNF1	ENSG00000162975	Voltage-gated potassium channel	CHEMBL354077	Voltage-gated potassium channel blocker	NEGATIVE MODULATOR	AMIFAMPRIDINE	2009	3	EFO_0004991	Myasthenia gravis	D009157	Myasthenia Gravis	146641	EFO_0000540 | EFO_0000618	immune system disease | nervous system disease	40	CHEMBL354077
KCNF1	ENSG00000162975	Voltage-gated potassium channel	CHEMBL354077	Voltage-gated potassium channel blocker	NEGATIVE MODULATOR	AMIFAMPRIDINE	2009	4	EFO_0020094	Lambert-Eaton myasthenic syndrome	D015624	Lambert-Eaton Myasthenic Syndrome	146642			40	CHEMBL354077
KCNH7	ENSG00000184611	Voltage-gated potassium channel	CHEMBL354077	Voltage-gated potassium channel blocker	NEGATIVE MODULATOR	AMIFAMPRIDINE	2009	2	EFO_0005542	botulism	D001906	Botulism	70924	EFO_0005741 | EFO_0000618	infectious disease | nervous system disease	40	CHEMBL354077
KCNH7	ENSG00000184611	Voltage-gated potassium channel	CHEMBL354077	Voltage-gated potassium channel blocker	NEGATIVE MODULATOR	AMIFAMPRIDINE	2009	4	EFO_0004991	Myasthenia gravis	D015624	Lambert-Eaton Myasthenic Syndrome	135981	EFO_0000540 | EFO_0000618	immune system disease | nervous system disease	40	CHEMBL354077
KCNH7	ENSG00000184611	Voltage-gated potassium channel	CHEMBL354077	Voltage-gated potassium channel blocker	NEGATIVE MODULATOR	AMIFAMPRIDINE	2009	3	MONDO_0005301	multiple sclerosis	D009103	Multiple Sclerosis	141699	EFO_0000677 | EFO_0000618 | HP_0000707 | EFO_0000540 | HP_0002715 | EFO_0004872	mental or behavioural disorder | nervous system disease | abnormality of the nervous system | immune system disease | abnormality of the immune system | inflammatory biomarker measurement	40	CHEMBL354077
KCNH7	ENSG00000184611	Voltage-gated potassium channel	CHEMBL354077	Voltage-gated potassium channel blocker	NEGATIVE MODULATOR	AMIFAMPRIDINE	2009	3	EFO_0004991	Myasthenia gravis	D009157	Myasthenia Gravis	146641	EFO_0000540 | EFO_0000618	immune system disease | nervous system disease	40	CHEMBL354077
KCNH7	ENSG00000184611	Voltage-gated potassium channel	CHEMBL354077	Voltage-gated potassium channel blocker	NEGATIVE MODULATOR	AMIFAMPRIDINE	2009	4	EFO_0020094	Lambert-Eaton myasthenic syndrome	D015624	Lambert-Eaton Myasthenic Syndrome	146642			40	CHEMBL354077
KCND1	ENSG00000292214	Voltage-gated potassium channel	CHEMBL354077	Voltage-gated potassium channel blocker	NEGATIVE MODULATOR	AMIFAMPRIDINE	2009	2	EFO_0005542	botulism	D001906	Botulism	70924	EFO_0005741 | EFO_0000618	infectious disease | nervous system disease	40	CHEMBL354077
KCND1	ENSG00000102057	Voltage-gated potassium channel	CHEMBL354077	Voltage-gated potassium channel blocker	NEGATIVE MODULATOR	AMIFAMPRIDINE	2009	2	EFO_0005542	botulism	D001906	Botulism	70924	EFO_0005741 | EFO_0000618	infectious disease | nervous system disease	40	CHEMBL354077
KCND1	ENSG00000292214	Voltage-gated potassium channel	CHEMBL354077	Voltage-gated potassium channel blocker	NEGATIVE MODULATOR	AMIFAMPRIDINE	2009	4	EFO_0004991	Myasthenia gravis	D015624	Lambert-Eaton Myasthenic Syndrome	135981	EFO_0000540 | EFO_0000618	immune system disease | nervous system disease	40	CHEMBL354077
KCND1	ENSG00000102057	Voltage-gated potassium channel	CHEMBL354077	Voltage-gated potassium channel blocker	NEGATIVE MODULATOR	AMIFAMPRIDINE	2009	4	EFO_0004991	Myasthenia gravis	D015624	Lambert-Eaton Myasthenic Syndrome	135981	EFO_0000540 | EFO_0000618	immune system disease | nervous system disease	40	CHEMBL354077
KCND1	ENSG00000292214	Voltage-gated potassium channel	CHEMBL354077	Voltage-gated potassium channel blocker	NEGATIVE MODULATOR	AMIFAMPRIDINE	2009	3	MONDO_0005301	multiple sclerosis	D009103	Multiple Sclerosis	141699	EFO_0000677 | EFO_0000618 | HP_0000707 | EFO_0000540 | HP_0002715 | EFO_0004872	mental or behavioural disorder | nervous system disease | abnormality of the nervous system | immune system disease | abnormality of the immune system | inflammatory biomarker measurement	40	CHEMBL354077
KCND1	ENSG00000102057	Voltage-gated potassium channel	CHEMBL354077	Voltage-gated potassium channel blocker	NEGATIVE MODULATOR	AMIFAMPRIDINE	2009	3	MONDO_0005301	multiple sclerosis	D009103	Multiple Sclerosis	141699	EFO_0000677 | EFO_0000618 | HP_0000707 | EFO_0000540 | HP_0002715 | EFO_0004872	mental or behavioural disorder | nervous system disease | abnormality of the nervous system | immune system disease | abnormality of the immune system | inflammatory biomarker measurement	40	CHEMBL354077
KCND1	ENSG00000292214	Voltage-gated potassium channel	CHEMBL354077	Voltage-gated potassium channel blocker	NEGATIVE MODULATOR	AMIFAMPRIDINE	2009	3	EFO_0004991	Myasthenia gravis	D009157	Myasthenia Gravis	146641	EFO_0000540 | EFO_0000618	immune system disease | nervous system disease	40	CHEMBL354077
KCND1	ENSG00000102057	Voltage-gated potassium channel	CHEMBL354077	Voltage-gated potassium channel blocker	NEGATIVE MODULATOR	AMIFAMPRIDINE	2009	3	EFO_0004991	Myasthenia gravis	D009157	Myasthenia Gravis	146641	EFO_0000540 | EFO_0000618	immune system disease | nervous system disease	40	CHEMBL354077
KCND1	ENSG00000292214	Voltage-gated potassium channel	CHEMBL354077	Voltage-gated potassium channel blocker	NEGATIVE MODULATOR	AMIFAMPRIDINE	2009	4	EFO_0020094	Lambert-Eaton myasthenic syndrome	D015624	Lambert-Eaton Myasthenic Syndrome	146642			40	CHEMBL354077
KCND1	ENSG00000102057	Voltage-gated potassium channel	CHEMBL354077	Voltage-gated potassium channel blocker	NEGATIVE MODULATOR	AMIFAMPRIDINE	2009	4	EFO_0020094	Lambert-Eaton myasthenic syndrome	D015624	Lambert-Eaton Myasthenic Syndrome	146642			40	CHEMBL354077
KCNG1	ENSG00000026559	Voltage-gated potassium channel	CHEMBL354077	Voltage-gated potassium channel blocker	NEGATIVE MODULATOR	AMIFAMPRIDINE	2009	2	EFO_0005542	botulism	D001906	Botulism	70924	EFO_0005741 | EFO_0000618	infectious disease | nervous system disease	40	CHEMBL354077
KCNG1	ENSG00000026559	Voltage-gated potassium channel	CHEMBL354077	Voltage-gated potassium channel blocker	NEGATIVE MODULATOR	AMIFAMPRIDINE	2009	4	EFO_0004991	Myasthenia gravis	D015624	Lambert-Eaton Myasthenic Syndrome	135981	EFO_0000540 | EFO_0000618	immune system disease | nervous system disease	40	CHEMBL354077
KCNG1	ENSG00000026559	Voltage-gated potassium channel	CHEMBL354077	Voltage-gated potassium channel blocker	NEGATIVE MODULATOR	AMIFAMPRIDINE	2009	3	MONDO_0005301	multiple sclerosis	D009103	Multiple Sclerosis	141699	EFO_0000677 | EFO_0000618 | HP_0000707 | EFO_0000540 | HP_0002715 | EFO_0004872	mental or behavioural disorder | nervous system disease | abnormality of the nervous system | immune system disease | abnormality of the immune system | inflammatory biomarker measurement	40	CHEMBL354077
KCNG1	ENSG00000026559	Voltage-gated potassium channel	CHEMBL354077	Voltage-gated potassium channel blocker	NEGATIVE MODULATOR	AMIFAMPRIDINE	2009	3	EFO_0004991	Myasthenia gravis	D009157	Myasthenia Gravis	146641	EFO_0000540 | EFO_0000618	immune system disease | nervous system disease	40	CHEMBL354077
KCNG1	ENSG00000026559	Voltage-gated potassium channel	CHEMBL354077	Voltage-gated potassium channel blocker	NEGATIVE MODULATOR	AMIFAMPRIDINE	2009	4	EFO_0020094	Lambert-Eaton myasthenic syndrome	D015624	Lambert-Eaton Myasthenic Syndrome	146642			40	CHEMBL354077
KCNG2	ENSG00000178342	Voltage-gated potassium channel	CHEMBL354077	Voltage-gated potassium channel blocker	NEGATIVE MODULATOR	AMIFAMPRIDINE	2009	2	EFO_0005542	botulism	D001906	Botulism	70924	EFO_0005741 | EFO_0000618	infectious disease | nervous system disease	40	CHEMBL354077
KCNG2	ENSG00000178342	Voltage-gated potassium channel	CHEMBL354077	Voltage-gated potassium channel blocker	NEGATIVE MODULATOR	AMIFAMPRIDINE	2009	4	EFO_0004991	Myasthenia gravis	D015624	Lambert-Eaton Myasthenic Syndrome	135981	EFO_0000540 | EFO_0000618	immune system disease | nervous system disease	40	CHEMBL354077
KCNG2	ENSG00000178342	Voltage-gated potassium channel	CHEMBL354077	Voltage-gated potassium channel blocker	NEGATIVE MODULATOR	AMIFAMPRIDINE	2009	3	MONDO_0005301	multiple sclerosis	D009103	Multiple Sclerosis	141699	EFO_0000677 | EFO_0000618 | HP_0000707 | EFO_0000540 | HP_0002715 | EFO_0004872	mental or behavioural disorder | nervous system disease | abnormality of the nervous system | immune system disease | abnormality of the immune system | inflammatory biomarker measurement	40	CHEMBL354077
KCNG2	ENSG00000178342	Voltage-gated potassium channel	CHEMBL354077	Voltage-gated potassium channel blocker	NEGATIVE MODULATOR	AMIFAMPRIDINE	2009	3	EFO_0004991	Myasthenia gravis	D009157	Myasthenia Gravis	146641	EFO_0000540 | EFO_0000618	immune system disease | nervous system disease	40	CHEMBL354077
KCNG2	ENSG00000178342	Voltage-gated potassium channel	CHEMBL354077	Voltage-gated potassium channel blocker	NEGATIVE MODULATOR	AMIFAMPRIDINE	2009	4	EFO_0020094	Lambert-Eaton myasthenic syndrome	D015624	Lambert-Eaton Myasthenic Syndrome	146642			40	CHEMBL354077
KCNH3	ENSG00000135519	Voltage-gated potassium channel	CHEMBL354077	Voltage-gated potassium channel blocker	NEGATIVE MODULATOR	AMIFAMPRIDINE	2009	2	EFO_0005542	botulism	D001906	Botulism	70924	EFO_0005741 | EFO_0000618	infectious disease | nervous system disease	40	CHEMBL354077
KCNH3	ENSG00000135519	Voltage-gated potassium channel	CHEMBL354077	Voltage-gated potassium channel blocker	NEGATIVE MODULATOR	AMIFAMPRIDINE	2009	4	EFO_0004991	Myasthenia gravis	D015624	Lambert-Eaton Myasthenic Syndrome	135981	EFO_0000540 | EFO_0000618	immune system disease | nervous system disease	40	CHEMBL354077
KCNH3	ENSG00000135519	Voltage-gated potassium channel	CHEMBL354077	Voltage-gated potassium channel blocker	NEGATIVE MODULATOR	AMIFAMPRIDINE	2009	3	MONDO_0005301	multiple sclerosis	D009103	Multiple Sclerosis	141699	EFO_0000677 | EFO_0000618 | HP_0000707 | EFO_0000540 | HP_0002715 | EFO_0004872	mental or behavioural disorder | nervous system disease | abnormality of the nervous system | immune system disease | abnormality of the immune system | inflammatory biomarker measurement	40	CHEMBL354077
KCNH3	ENSG00000135519	Voltage-gated potassium channel	CHEMBL354077	Voltage-gated potassium channel blocker	NEGATIVE MODULATOR	AMIFAMPRIDINE	2009	3	EFO_0004991	Myasthenia gravis	D009157	Myasthenia Gravis	146641	EFO_0000540 | EFO_0000618	immune system disease | nervous system disease	40	CHEMBL354077
KCNH3	ENSG00000135519	Voltage-gated potassium channel	CHEMBL354077	Voltage-gated potassium channel blocker	NEGATIVE MODULATOR	AMIFAMPRIDINE	2009	4	EFO_0020094	Lambert-Eaton myasthenic syndrome	D015624	Lambert-Eaton Myasthenic Syndrome	146642			40	CHEMBL354077
KCNS2	ENSG00000156486	Voltage-gated potassium channel	CHEMBL354077	Voltage-gated potassium channel blocker	NEGATIVE MODULATOR	AMIFAMPRIDINE	2009	2	EFO_0005542	botulism	D001906	Botulism	70924	EFO_0005741 | EFO_0000618	infectious disease | nervous system disease	40	CHEMBL354077
KCNS2	ENSG00000156486	Voltage-gated potassium channel	CHEMBL354077	Voltage-gated potassium channel blocker	NEGATIVE MODULATOR	AMIFAMPRIDINE	2009	4	EFO_0004991	Myasthenia gravis	D015624	Lambert-Eaton Myasthenic Syndrome	135981	EFO_0000540 | EFO_0000618	immune system disease | nervous system disease	40	CHEMBL354077
KCNS2	ENSG00000156486	Voltage-gated potassium channel	CHEMBL354077	Voltage-gated potassium channel blocker	NEGATIVE MODULATOR	AMIFAMPRIDINE	2009	3	MONDO_0005301	multiple sclerosis	D009103	Multiple Sclerosis	141699	EFO_0000677 | EFO_0000618 | HP_0000707 | EFO_0000540 | HP_0002715 | EFO_0004872	mental or behavioural disorder | nervous system disease | abnormality of the nervous system | immune system disease | abnormality of the immune system | inflammatory biomarker measurement	40	CHEMBL354077
KCNS2	ENSG00000156486	Voltage-gated potassium channel	CHEMBL354077	Voltage-gated potassium channel blocker	NEGATIVE MODULATOR	AMIFAMPRIDINE	2009	3	EFO_0004991	Myasthenia gravis	D009157	Myasthenia Gravis	146641	EFO_0000540 | EFO_0000618	immune system disease | nervous system disease	40	CHEMBL354077
KCNS2	ENSG00000156486	Voltage-gated potassium channel	CHEMBL354077	Voltage-gated potassium channel blocker	NEGATIVE MODULATOR	AMIFAMPRIDINE	2009	4	EFO_0020094	Lambert-Eaton myasthenic syndrome	D015624	Lambert-Eaton Myasthenic Syndrome	146642			40	CHEMBL354077
KCNH4	ENSG00000089558	Voltage-gated potassium channel	CHEMBL354077	Voltage-gated potassium channel blocker	NEGATIVE MODULATOR	AMIFAMPRIDINE	2009	2	EFO_0005542	botulism	D001906	Botulism	70924	EFO_0005741 | EFO_0000618	infectious disease | nervous system disease	40	CHEMBL354077
KCNH4	ENSG00000089558	Voltage-gated potassium channel	CHEMBL354077	Voltage-gated potassium channel blocker	NEGATIVE MODULATOR	AMIFAMPRIDINE	2009	4	EFO_0004991	Myasthenia gravis	D015624	Lambert-Eaton Myasthenic Syndrome	135981	EFO_0000540 | EFO_0000618	immune system disease | nervous system disease	40	CHEMBL354077
KCNH4	ENSG00000089558	Voltage-gated potassium channel	CHEMBL354077	Voltage-gated potassium channel blocker	NEGATIVE MODULATOR	AMIFAMPRIDINE	2009	3	MONDO_0005301	multiple sclerosis	D009103	Multiple Sclerosis	141699	EFO_0000677 | EFO_0000618 | HP_0000707 | EFO_0000540 | HP_0002715 | EFO_0004872	mental or behavioural disorder | nervous system disease | abnormality of the nervous system | immune system disease | abnormality of the immune system | inflammatory biomarker measurement	40	CHEMBL354077
KCNH4	ENSG00000089558	Voltage-gated potassium channel	CHEMBL354077	Voltage-gated potassium channel blocker	NEGATIVE MODULATOR	AMIFAMPRIDINE	2009	3	EFO_0004991	Myasthenia gravis	D009157	Myasthenia Gravis	146641	EFO_0000540 | EFO_0000618	immune system disease | nervous system disease	40	CHEMBL354077
KCNH4	ENSG00000089558	Voltage-gated potassium channel	CHEMBL354077	Voltage-gated potassium channel blocker	NEGATIVE MODULATOR	AMIFAMPRIDINE	2009	4	EFO_0020094	Lambert-Eaton myasthenic syndrome	D015624	Lambert-Eaton Myasthenic Syndrome	146642			40	CHEMBL354077
KCNQ1	ENSG00000053918	Voltage-gated potassium channel	CHEMBL1200728	Voltage-gated potassium channel blocker	NEGATIVE MODULATOR	GUANIDINE HYDROCHLORIDE	1939	4	EFO_0004991	Myasthenia gravis	D015624	Lambert-Eaton Myasthenic Syndrome	135936	EFO_0000540 | EFO_0000618	immune system disease | nervous system disease	40	CHEMBL821
KCNQ1	ENSG00000053918	Voltage-gated potassium channel	CHEMBL1200728	Voltage-gated potassium channel blocker	NEGATIVE MODULATOR	GUANIDINE HYDROCHLORIDE	1939	4	EFO_0008524	small cell carcinoma	D018288	Carcinoma, Small Cell	135937	EFO_0000589 | EFO_0000616	metabolic disease | neoplasm	40	CHEMBL821
KCNQ1	ENSG00000053918	Voltage-gated potassium channel	CHEMBL1200728	Voltage-gated potassium channel blocker	NEGATIVE MODULATOR	GUANIDINE HYDROCHLORIDE	1939	4	HP_0001324	Muscle weakness	D018908	Muscle Weakness	135938	HP_0003011	abnormality of the musculature	40	CHEMBL821
KCND3	ENSG00000171385	Voltage-gated potassium channel	CHEMBL1200728	Voltage-gated potassium channel blocker	NEGATIVE MODULATOR	GUANIDINE HYDROCHLORIDE	1939	4	EFO_0004991	Myasthenia gravis	D015624	Lambert-Eaton Myasthenic Syndrome	135936	EFO_0000540 | EFO_0000618	immune system disease | nervous system disease	40	CHEMBL821
KCND3	ENSG00000171385	Voltage-gated potassium channel	CHEMBL1200728	Voltage-gated potassium channel blocker	NEGATIVE MODULATOR	GUANIDINE HYDROCHLORIDE	1939	4	EFO_0008524	small cell carcinoma	D018288	Carcinoma, Small Cell	135937	EFO_0000589 | EFO_0000616	metabolic disease | neoplasm	40	CHEMBL821
KCND3	ENSG00000171385	Voltage-gated potassium channel	CHEMBL1200728	Voltage-gated potassium channel blocker	NEGATIVE MODULATOR	GUANIDINE HYDROCHLORIDE	1939	4	HP_0001324	Muscle weakness	D018908	Muscle Weakness	135938	HP_0003011	abnormality of the musculature	40	CHEMBL821
KCNH2	ENSG00000055118	Voltage-gated potassium channel	CHEMBL1200728	Voltage-gated potassium channel blocker	NEGATIVE MODULATOR	GUANIDINE HYDROCHLORIDE	1939	4	EFO_0004991	Myasthenia gravis	D015624	Lambert-Eaton Myasthenic Syndrome	135936	EFO_0000540 | EFO_0000618	immune system disease | nervous system disease	40	CHEMBL821
KCNH2	ENSG00000055118	Voltage-gated potassium channel	CHEMBL1200728	Voltage-gated potassium channel blocker	NEGATIVE MODULATOR	GUANIDINE HYDROCHLORIDE	1939	4	EFO_0008524	small cell carcinoma	D018288	Carcinoma, Small Cell	135937	EFO_0000589 | EFO_0000616	metabolic disease | neoplasm	40	CHEMBL821
KCNH2	ENSG00000055118	Voltage-gated potassium channel	CHEMBL1200728	Voltage-gated potassium channel blocker	NEGATIVE MODULATOR	GUANIDINE HYDROCHLORIDE	1939	4	HP_0001324	Muscle weakness	D018908	Muscle Weakness	135938	HP_0003011	abnormality of the musculature	40	CHEMBL821
KCNA2	ENSG00000177301	Voltage-gated potassium channel	CHEMBL1200728	Voltage-gated potassium channel blocker	NEGATIVE MODULATOR	GUANIDINE HYDROCHLORIDE	1939	4	EFO_0004991	Myasthenia gravis	D015624	Lambert-Eaton Myasthenic Syndrome	135936	EFO_0000540 | EFO_0000618	immune system disease | nervous system disease	40	CHEMBL821
KCNA2	ENSG00000177301	Voltage-gated potassium channel	CHEMBL1200728	Voltage-gated potassium channel blocker	NEGATIVE MODULATOR	GUANIDINE HYDROCHLORIDE	1939	4	EFO_0008524	small cell carcinoma	D018288	Carcinoma, Small Cell	135937	EFO_0000589 | EFO_0000616	metabolic disease | neoplasm	40	CHEMBL821
KCNA2	ENSG00000177301	Voltage-gated potassium channel	CHEMBL1200728	Voltage-gated potassium channel blocker	NEGATIVE MODULATOR	GUANIDINE HYDROCHLORIDE	1939	4	HP_0001324	Muscle weakness	D018908	Muscle Weakness	135938	HP_0003011	abnormality of the musculature	40	CHEMBL821
KCNA1	ENSG00000111262	Voltage-gated potassium channel	CHEMBL1200728	Voltage-gated potassium channel blocker	NEGATIVE MODULATOR	GUANIDINE HYDROCHLORIDE	1939	4	EFO_0004991	Myasthenia gravis	D015624	Lambert-Eaton Myasthenic Syndrome	135936	EFO_0000540 | EFO_0000618	immune system disease | nervous system disease	40	CHEMBL821
KCNA1	ENSG00000111262	Voltage-gated potassium channel	CHEMBL1200728	Voltage-gated potassium channel blocker	NEGATIVE MODULATOR	GUANIDINE HYDROCHLORIDE	1939	4	EFO_0008524	small cell carcinoma	D018288	Carcinoma, Small Cell	135937	EFO_0000589 | EFO_0000616	metabolic disease | neoplasm	40	CHEMBL821
KCNA1	ENSG00000111262	Voltage-gated potassium channel	CHEMBL1200728	Voltage-gated potassium channel blocker	NEGATIVE MODULATOR	GUANIDINE HYDROCHLORIDE	1939	4	HP_0001324	Muscle weakness	D018908	Muscle Weakness	135938	HP_0003011	abnormality of the musculature	40	CHEMBL821
KCNQ2	ENSG00000075043	Voltage-gated potassium channel	CHEMBL1200728	Voltage-gated potassium channel blocker	NEGATIVE MODULATOR	GUANIDINE HYDROCHLORIDE	1939	4	EFO_0004991	Myasthenia gravis	D015624	Lambert-Eaton Myasthenic Syndrome	135936	EFO_0000540 | EFO_0000618	immune system disease | nervous system disease	40	CHEMBL821
KCNQ2	ENSG00000075043	Voltage-gated potassium channel	CHEMBL1200728	Voltage-gated potassium channel blocker	NEGATIVE MODULATOR	GUANIDINE HYDROCHLORIDE	1939	4	EFO_0008524	small cell carcinoma	D018288	Carcinoma, Small Cell	135937	EFO_0000589 | EFO_0000616	metabolic disease | neoplasm	40	CHEMBL821
KCNQ2	ENSG00000075043	Voltage-gated potassium channel	CHEMBL1200728	Voltage-gated potassium channel blocker	NEGATIVE MODULATOR	GUANIDINE HYDROCHLORIDE	1939	4	HP_0001324	Muscle weakness	D018908	Muscle Weakness	135938	HP_0003011	abnormality of the musculature	40	CHEMBL821
KCNQ3	ENSG00000184156	Voltage-gated potassium channel	CHEMBL1200728	Voltage-gated potassium channel blocker	NEGATIVE MODULATOR	GUANIDINE HYDROCHLORIDE	1939	4	EFO_0004991	Myasthenia gravis	D015624	Lambert-Eaton Myasthenic Syndrome	135936	EFO_0000540 | EFO_0000618	immune system disease | nervous system disease	40	CHEMBL821
KCNQ3	ENSG00000184156	Voltage-gated potassium channel	CHEMBL1200728	Voltage-gated potassium channel blocker	NEGATIVE MODULATOR	GUANIDINE HYDROCHLORIDE	1939	4	EFO_0008524	small cell carcinoma	D018288	Carcinoma, Small Cell	135937	EFO_0000589 | EFO_0000616	metabolic disease | neoplasm	40	CHEMBL821
KCNQ3	ENSG00000184156	Voltage-gated potassium channel	CHEMBL1200728	Voltage-gated potassium channel blocker	NEGATIVE MODULATOR	GUANIDINE HYDROCHLORIDE	1939	4	HP_0001324	Muscle weakness	D018908	Muscle Weakness	135938	HP_0003011	abnormality of the musculature	40	CHEMBL821
KCNA7	ENSG00000104848	Voltage-gated potassium channel	CHEMBL1200728	Voltage-gated potassium channel blocker	NEGATIVE MODULATOR	GUANIDINE HYDROCHLORIDE	1939	4	EFO_0004991	Myasthenia gravis	D015624	Lambert-Eaton Myasthenic Syndrome	135936	EFO_0000540 | EFO_0000618	immune system disease | nervous system disease	40	CHEMBL821
KCNA7	ENSG00000104848	Voltage-gated potassium channel	CHEMBL1200728	Voltage-gated potassium channel blocker	NEGATIVE MODULATOR	GUANIDINE HYDROCHLORIDE	1939	4	EFO_0008524	small cell carcinoma	D018288	Carcinoma, Small Cell	135937	EFO_0000589 | EFO_0000616	metabolic disease | neoplasm	40	CHEMBL821
KCNA7	ENSG00000104848	Voltage-gated potassium channel	CHEMBL1200728	Voltage-gated potassium channel blocker	NEGATIVE MODULATOR	GUANIDINE HYDROCHLORIDE	1939	4	HP_0001324	Muscle weakness	D018908	Muscle Weakness	135938	HP_0003011	abnormality of the musculature	40	CHEMBL821
KCNQ5	ENSG00000185760	Voltage-gated potassium channel	CHEMBL1200728	Voltage-gated potassium channel blocker	NEGATIVE MODULATOR	GUANIDINE HYDROCHLORIDE	1939	4	EFO_0004991	Myasthenia gravis	D015624	Lambert-Eaton Myasthenic Syndrome	135936	EFO_0000540 | EFO_0000618	immune system disease | nervous system disease	40	CHEMBL821
KCNQ5	ENSG00000185760	Voltage-gated potassium channel	CHEMBL1200728	Voltage-gated potassium channel blocker	NEGATIVE MODULATOR	GUANIDINE HYDROCHLORIDE	1939	4	EFO_0008524	small cell carcinoma	D018288	Carcinoma, Small Cell	135937	EFO_0000589 | EFO_0000616	metabolic disease | neoplasm	40	CHEMBL821
KCNQ5	ENSG00000185760	Voltage-gated potassium channel	CHEMBL1200728	Voltage-gated potassium channel blocker	NEGATIVE MODULATOR	GUANIDINE HYDROCHLORIDE	1939	4	HP_0001324	Muscle weakness	D018908	Muscle Weakness	135938	HP_0003011	abnormality of the musculature	40	CHEMBL821
KCNQ4	ENSG00000117013	Voltage-gated potassium channel	CHEMBL1200728	Voltage-gated potassium channel blocker	NEGATIVE MODULATOR	GUANIDINE HYDROCHLORIDE	1939	4	EFO_0004991	Myasthenia gravis	D015624	Lambert-Eaton Myasthenic Syndrome	135936	EFO_0000540 | EFO_0000618	immune system disease | nervous system disease	40	CHEMBL821
KCNQ4	ENSG00000117013	Voltage-gated potassium channel	CHEMBL1200728	Voltage-gated potassium channel blocker	NEGATIVE MODULATOR	GUANIDINE HYDROCHLORIDE	1939	4	EFO_0008524	small cell carcinoma	D018288	Carcinoma, Small Cell	135937	EFO_0000589 | EFO_0000616	metabolic disease | neoplasm	40	CHEMBL821
KCNQ4	ENSG00000117013	Voltage-gated potassium channel	CHEMBL1200728	Voltage-gated potassium channel blocker	NEGATIVE MODULATOR	GUANIDINE HYDROCHLORIDE	1939	4	HP_0001324	Muscle weakness	D018908	Muscle Weakness	135938	HP_0003011	abnormality of the musculature	40	CHEMBL821
KCNH1	ENSG00000143473	Voltage-gated potassium channel	CHEMBL1200728	Voltage-gated potassium channel blocker	NEGATIVE MODULATOR	GUANIDINE HYDROCHLORIDE	1939	4	EFO_0004991	Myasthenia gravis	D015624	Lambert-Eaton Myasthenic Syndrome	135936	EFO_0000540 | EFO_0000618	immune system disease | nervous system disease	40	CHEMBL821
KCNH1	ENSG00000143473	Voltage-gated potassium channel	CHEMBL1200728	Voltage-gated potassium channel blocker	NEGATIVE MODULATOR	GUANIDINE HYDROCHLORIDE	1939	4	EFO_0008524	small cell carcinoma	D018288	Carcinoma, Small Cell	135937	EFO_0000589 | EFO_0000616	metabolic disease | neoplasm	40	CHEMBL821
KCNH1	ENSG00000143473	Voltage-gated potassium channel	CHEMBL1200728	Voltage-gated potassium channel blocker	NEGATIVE MODULATOR	GUANIDINE HYDROCHLORIDE	1939	4	HP_0001324	Muscle weakness	D018908	Muscle Weakness	135938	HP_0003011	abnormality of the musculature	40	CHEMBL821
KCNA4	ENSG00000182255	Voltage-gated potassium channel	CHEMBL1200728	Voltage-gated potassium channel blocker	NEGATIVE MODULATOR	GUANIDINE HYDROCHLORIDE	1939	4	EFO_0004991	Myasthenia gravis	D015624	Lambert-Eaton Myasthenic Syndrome	135936	EFO_0000540 | EFO_0000618	immune system disease | nervous system disease	40	CHEMBL821
KCNA4	ENSG00000182255	Voltage-gated potassium channel	CHEMBL1200728	Voltage-gated potassium channel blocker	NEGATIVE MODULATOR	GUANIDINE HYDROCHLORIDE	1939	4	EFO_0008524	small cell carcinoma	D018288	Carcinoma, Small Cell	135937	EFO_0000589 | EFO_0000616	metabolic disease | neoplasm	40	CHEMBL821
KCNA4	ENSG00000182255	Voltage-gated potassium channel	CHEMBL1200728	Voltage-gated potassium channel blocker	NEGATIVE MODULATOR	GUANIDINE HYDROCHLORIDE	1939	4	HP_0001324	Muscle weakness	D018908	Muscle Weakness	135938	HP_0003011	abnormality of the musculature	40	CHEMBL821
KCNA5	ENSG00000130037	Voltage-gated potassium channel	CHEMBL1200728	Voltage-gated potassium channel blocker	NEGATIVE MODULATOR	GUANIDINE HYDROCHLORIDE	1939	4	EFO_0004991	Myasthenia gravis	D015624	Lambert-Eaton Myasthenic Syndrome	135936	EFO_0000540 | EFO_0000618	immune system disease | nervous system disease	40	CHEMBL821
KCNA5	ENSG00000130037	Voltage-gated potassium channel	CHEMBL1200728	Voltage-gated potassium channel blocker	NEGATIVE MODULATOR	GUANIDINE HYDROCHLORIDE	1939	4	EFO_0008524	small cell carcinoma	D018288	Carcinoma, Small Cell	135937	EFO_0000589 | EFO_0000616	metabolic disease | neoplasm	40	CHEMBL821
KCNA5	ENSG00000130037	Voltage-gated potassium channel	CHEMBL1200728	Voltage-gated potassium channel blocker	NEGATIVE MODULATOR	GUANIDINE HYDROCHLORIDE	1939	4	HP_0001324	Muscle weakness	D018908	Muscle Weakness	135938	HP_0003011	abnormality of the musculature	40	CHEMBL821
KCNA3	ENSG00000177272	Voltage-gated potassium channel	CHEMBL1200728	Voltage-gated potassium channel blocker	NEGATIVE MODULATOR	GUANIDINE HYDROCHLORIDE	1939	4	EFO_0004991	Myasthenia gravis	D015624	Lambert-Eaton Myasthenic Syndrome	135936	EFO_0000540 | EFO_0000618	immune system disease | nervous system disease	40	CHEMBL821
KCNA3	ENSG00000177272	Voltage-gated potassium channel	CHEMBL1200728	Voltage-gated potassium channel blocker	NEGATIVE MODULATOR	GUANIDINE HYDROCHLORIDE	1939	4	EFO_0008524	small cell carcinoma	D018288	Carcinoma, Small Cell	135937	EFO_0000589 | EFO_0000616	metabolic disease | neoplasm	40	CHEMBL821
KCNA3	ENSG00000177272	Voltage-gated potassium channel	CHEMBL1200728	Voltage-gated potassium channel blocker	NEGATIVE MODULATOR	GUANIDINE HYDROCHLORIDE	1939	4	HP_0001324	Muscle weakness	D018908	Muscle Weakness	135938	HP_0003011	abnormality of the musculature	40	CHEMBL821
KCNA6	ENSG00000151079	Voltage-gated potassium channel	CHEMBL1200728	Voltage-gated potassium channel blocker	NEGATIVE MODULATOR	GUANIDINE HYDROCHLORIDE	1939	4	EFO_0004991	Myasthenia gravis	D015624	Lambert-Eaton Myasthenic Syndrome	135936	EFO_0000540 | EFO_0000618	immune system disease | nervous system disease	40	CHEMBL821
KCNA6	ENSG00000151079	Voltage-gated potassium channel	CHEMBL1200728	Voltage-gated potassium channel blocker	NEGATIVE MODULATOR	GUANIDINE HYDROCHLORIDE	1939	4	EFO_0008524	small cell carcinoma	D018288	Carcinoma, Small Cell	135937	EFO_0000589 | EFO_0000616	metabolic disease | neoplasm	40	CHEMBL821
KCNA6	ENSG00000151079	Voltage-gated potassium channel	CHEMBL1200728	Voltage-gated potassium channel blocker	NEGATIVE MODULATOR	GUANIDINE HYDROCHLORIDE	1939	4	HP_0001324	Muscle weakness	D018908	Muscle Weakness	135938	HP_0003011	abnormality of the musculature	40	CHEMBL821
KCNC1	ENSG00000129159	Voltage-gated potassium channel	CHEMBL1200728	Voltage-gated potassium channel blocker	NEGATIVE MODULATOR	GUANIDINE HYDROCHLORIDE	1939	4	EFO_0004991	Myasthenia gravis	D015624	Lambert-Eaton Myasthenic Syndrome	135936	EFO_0000540 | EFO_0000618	immune system disease | nervous system disease	40	CHEMBL821
KCNC1	ENSG00000129159	Voltage-gated potassium channel	CHEMBL1200728	Voltage-gated potassium channel blocker	NEGATIVE MODULATOR	GUANIDINE HYDROCHLORIDE	1939	4	EFO_0008524	small cell carcinoma	D018288	Carcinoma, Small Cell	135937	EFO_0000589 | EFO_0000616	metabolic disease | neoplasm	40	CHEMBL821
KCNC1	ENSG00000129159	Voltage-gated potassium channel	CHEMBL1200728	Voltage-gated potassium channel blocker	NEGATIVE MODULATOR	GUANIDINE HYDROCHLORIDE	1939	4	HP_0001324	Muscle weakness	D018908	Muscle Weakness	135938	HP_0003011	abnormality of the musculature	40	CHEMBL821
KCND2	ENSG00000184408	Voltage-gated potassium channel	CHEMBL1200728	Voltage-gated potassium channel blocker	NEGATIVE MODULATOR	GUANIDINE HYDROCHLORIDE	1939	4	EFO_0004991	Myasthenia gravis	D015624	Lambert-Eaton Myasthenic Syndrome	135936	EFO_0000540 | EFO_0000618	immune system disease | nervous system disease	40	CHEMBL821
KCND2	ENSG00000184408	Voltage-gated potassium channel	CHEMBL1200728	Voltage-gated potassium channel blocker	NEGATIVE MODULATOR	GUANIDINE HYDROCHLORIDE	1939	4	EFO_0008524	small cell carcinoma	D018288	Carcinoma, Small Cell	135937	EFO_0000589 | EFO_0000616	metabolic disease | neoplasm	40	CHEMBL821
KCND2	ENSG00000184408	Voltage-gated potassium channel	CHEMBL1200728	Voltage-gated potassium channel blocker	NEGATIVE MODULATOR	GUANIDINE HYDROCHLORIDE	1939	4	HP_0001324	Muscle weakness	D018908	Muscle Weakness	135938	HP_0003011	abnormality of the musculature	40	CHEMBL821
KCNB2	ENSG00000182674	Voltage-gated potassium channel	CHEMBL1200728	Voltage-gated potassium channel blocker	NEGATIVE MODULATOR	GUANIDINE HYDROCHLORIDE	1939	4	EFO_0004991	Myasthenia gravis	D015624	Lambert-Eaton Myasthenic Syndrome	135936	EFO_0000540 | EFO_0000618	immune system disease | nervous system disease	40	CHEMBL821
KCNB2	ENSG00000182674	Voltage-gated potassium channel	CHEMBL1200728	Voltage-gated potassium channel blocker	NEGATIVE MODULATOR	GUANIDINE HYDROCHLORIDE	1939	4	EFO_0008524	small cell carcinoma	D018288	Carcinoma, Small Cell	135937	EFO_0000589 | EFO_0000616	metabolic disease | neoplasm	40	CHEMBL821
KCNB2	ENSG00000182674	Voltage-gated potassium channel	CHEMBL1200728	Voltage-gated potassium channel blocker	NEGATIVE MODULATOR	GUANIDINE HYDROCHLORIDE	1939	4	HP_0001324	Muscle weakness	D018908	Muscle Weakness	135938	HP_0003011	abnormality of the musculature	40	CHEMBL821
KCNC4	ENSG00000116396	Voltage-gated potassium channel	CHEMBL1200728	Voltage-gated potassium channel blocker	NEGATIVE MODULATOR	GUANIDINE HYDROCHLORIDE	1939	4	EFO_0004991	Myasthenia gravis	D015624	Lambert-Eaton Myasthenic Syndrome	135936	EFO_0000540 | EFO_0000618	immune system disease | nervous system disease	40	CHEMBL821
KCNC4	ENSG00000116396	Voltage-gated potassium channel	CHEMBL1200728	Voltage-gated potassium channel blocker	NEGATIVE MODULATOR	GUANIDINE HYDROCHLORIDE	1939	4	EFO_0008524	small cell carcinoma	D018288	Carcinoma, Small Cell	135937	EFO_0000589 | EFO_0000616	metabolic disease | neoplasm	40	CHEMBL821
KCNC4	ENSG00000116396	Voltage-gated potassium channel	CHEMBL1200728	Voltage-gated potassium channel blocker	NEGATIVE MODULATOR	GUANIDINE HYDROCHLORIDE	1939	4	HP_0001324	Muscle weakness	D018908	Muscle Weakness	135938	HP_0003011	abnormality of the musculature	40	CHEMBL821
KCNC3	ENSG00000131398	Voltage-gated potassium channel	CHEMBL1200728	Voltage-gated potassium channel blocker	NEGATIVE MODULATOR	GUANIDINE HYDROCHLORIDE	1939	4	EFO_0004991	Myasthenia gravis	D015624	Lambert-Eaton Myasthenic Syndrome	135936	EFO_0000540 | EFO_0000618	immune system disease | nervous system disease	40	CHEMBL821
KCNC3	ENSG00000131398	Voltage-gated potassium channel	CHEMBL1200728	Voltage-gated potassium channel blocker	NEGATIVE MODULATOR	GUANIDINE HYDROCHLORIDE	1939	4	EFO_0008524	small cell carcinoma	D018288	Carcinoma, Small Cell	135937	EFO_0000589 | EFO_0000616	metabolic disease | neoplasm	40	CHEMBL821
KCNC3	ENSG00000131398	Voltage-gated potassium channel	CHEMBL1200728	Voltage-gated potassium channel blocker	NEGATIVE MODULATOR	GUANIDINE HYDROCHLORIDE	1939	4	HP_0001324	Muscle weakness	D018908	Muscle Weakness	135938	HP_0003011	abnormality of the musculature	40	CHEMBL821
KCNB1	ENSG00000158445	Voltage-gated potassium channel	CHEMBL1200728	Voltage-gated potassium channel blocker	NEGATIVE MODULATOR	GUANIDINE HYDROCHLORIDE	1939	4	EFO_0004991	Myasthenia gravis	D015624	Lambert-Eaton Myasthenic Syndrome	135936	EFO_0000540 | EFO_0000618	immune system disease | nervous system disease	40	CHEMBL821
KCNB1	ENSG00000158445	Voltage-gated potassium channel	CHEMBL1200728	Voltage-gated potassium channel blocker	NEGATIVE MODULATOR	GUANIDINE HYDROCHLORIDE	1939	4	EFO_0008524	small cell carcinoma	D018288	Carcinoma, Small Cell	135937	EFO_0000589 | EFO_0000616	metabolic disease | neoplasm	40	CHEMBL821
KCNB1	ENSG00000158445	Voltage-gated potassium channel	CHEMBL1200728	Voltage-gated potassium channel blocker	NEGATIVE MODULATOR	GUANIDINE HYDROCHLORIDE	1939	4	HP_0001324	Muscle weakness	D018908	Muscle Weakness	135938	HP_0003011	abnormality of the musculature	40	CHEMBL821
KCNA10	ENSG00000143105	Voltage-gated potassium channel	CHEMBL1200728	Voltage-gated potassium channel blocker	NEGATIVE MODULATOR	GUANIDINE HYDROCHLORIDE	1939	4	EFO_0004991	Myasthenia gravis	D015624	Lambert-Eaton Myasthenic Syndrome	135936	EFO_0000540 | EFO_0000618	immune system disease | nervous system disease	40	CHEMBL821
KCNA10	ENSG00000143105	Voltage-gated potassium channel	CHEMBL1200728	Voltage-gated potassium channel blocker	NEGATIVE MODULATOR	GUANIDINE HYDROCHLORIDE	1939	4	EFO_0008524	small cell carcinoma	D018288	Carcinoma, Small Cell	135937	EFO_0000589 | EFO_0000616	metabolic disease | neoplasm	40	CHEMBL821
KCNA10	ENSG00000143105	Voltage-gated potassium channel	CHEMBL1200728	Voltage-gated potassium channel blocker	NEGATIVE MODULATOR	GUANIDINE HYDROCHLORIDE	1939	4	HP_0001324	Muscle weakness	D018908	Muscle Weakness	135938	HP_0003011	abnormality of the musculature	40	CHEMBL821
KCNV1	ENSG00000164794	Voltage-gated potassium channel	CHEMBL1200728	Voltage-gated potassium channel blocker	NEGATIVE MODULATOR	GUANIDINE HYDROCHLORIDE	1939	4	EFO_0004991	Myasthenia gravis	D015624	Lambert-Eaton Myasthenic Syndrome	135936	EFO_0000540 | EFO_0000618	immune system disease | nervous system disease	40	CHEMBL821
KCNV1	ENSG00000164794	Voltage-gated potassium channel	CHEMBL1200728	Voltage-gated potassium channel blocker	NEGATIVE MODULATOR	GUANIDINE HYDROCHLORIDE	1939	4	EFO_0008524	small cell carcinoma	D018288	Carcinoma, Small Cell	135937	EFO_0000589 | EFO_0000616	metabolic disease | neoplasm	40	CHEMBL821
KCNV1	ENSG00000164794	Voltage-gated potassium channel	CHEMBL1200728	Voltage-gated potassium channel blocker	NEGATIVE MODULATOR	GUANIDINE HYDROCHLORIDE	1939	4	HP_0001324	Muscle weakness	D018908	Muscle Weakness	135938	HP_0003011	abnormality of the musculature	40	CHEMBL821
KCNH5	ENSG00000140015	Voltage-gated potassium channel	CHEMBL1200728	Voltage-gated potassium channel blocker	NEGATIVE MODULATOR	GUANIDINE HYDROCHLORIDE	1939	4	EFO_0004991	Myasthenia gravis	D015624	Lambert-Eaton Myasthenic Syndrome	135936	EFO_0000540 | EFO_0000618	immune system disease | nervous system disease	40	CHEMBL821
KCNH5	ENSG00000140015	Voltage-gated potassium channel	CHEMBL1200728	Voltage-gated potassium channel blocker	NEGATIVE MODULATOR	GUANIDINE HYDROCHLORIDE	1939	4	EFO_0008524	small cell carcinoma	D018288	Carcinoma, Small Cell	135937	EFO_0000589 | EFO_0000616	metabolic disease | neoplasm	40	CHEMBL821
KCNH5	ENSG00000140015	Voltage-gated potassium channel	CHEMBL1200728	Voltage-gated potassium channel blocker	NEGATIVE MODULATOR	GUANIDINE HYDROCHLORIDE	1939	4	HP_0001324	Muscle weakness	D018908	Muscle Weakness	135938	HP_0003011	abnormality of the musculature	40	CHEMBL821
KCNG3	ENSG00000171126	Voltage-gated potassium channel	CHEMBL1200728	Voltage-gated potassium channel blocker	NEGATIVE MODULATOR	GUANIDINE HYDROCHLORIDE	1939	4	EFO_0004991	Myasthenia gravis	D015624	Lambert-Eaton Myasthenic Syndrome	135936	EFO_0000540 | EFO_0000618	immune system disease | nervous system disease	40	CHEMBL821
KCNG3	ENSG00000171126	Voltage-gated potassium channel	CHEMBL1200728	Voltage-gated potassium channel blocker	NEGATIVE MODULATOR	GUANIDINE HYDROCHLORIDE	1939	4	EFO_0008524	small cell carcinoma	D018288	Carcinoma, Small Cell	135937	EFO_0000589 | EFO_0000616	metabolic disease | neoplasm	40	CHEMBL821
KCNG3	ENSG00000171126	Voltage-gated potassium channel	CHEMBL1200728	Voltage-gated potassium channel blocker	NEGATIVE MODULATOR	GUANIDINE HYDROCHLORIDE	1939	4	HP_0001324	Muscle weakness	D018908	Muscle Weakness	135938	HP_0003011	abnormality of the musculature	40	CHEMBL821
KCNG4	ENSG00000168418	Voltage-gated potassium channel	CHEMBL1200728	Voltage-gated potassium channel blocker	NEGATIVE MODULATOR	GUANIDINE HYDROCHLORIDE	1939	4	EFO_0004991	Myasthenia gravis	D015624	Lambert-Eaton Myasthenic Syndrome	135936	EFO_0000540 | EFO_0000618	immune system disease | nervous system disease	40	CHEMBL821
KCNG4	ENSG00000168418	Voltage-gated potassium channel	CHEMBL1200728	Voltage-gated potassium channel blocker	NEGATIVE MODULATOR	GUANIDINE HYDROCHLORIDE	1939	4	EFO_0008524	small cell carcinoma	D018288	Carcinoma, Small Cell	135937	EFO_0000589 | EFO_0000616	metabolic disease | neoplasm	40	CHEMBL821
KCNG4	ENSG00000168418	Voltage-gated potassium channel	CHEMBL1200728	Voltage-gated potassium channel blocker	NEGATIVE MODULATOR	GUANIDINE HYDROCHLORIDE	1939	4	HP_0001324	Muscle weakness	D018908	Muscle Weakness	135938	HP_0003011	abnormality of the musculature	40	CHEMBL821
KCNV2	ENSG00000168263	Voltage-gated potassium channel	CHEMBL1200728	Voltage-gated potassium channel blocker	NEGATIVE MODULATOR	GUANIDINE HYDROCHLORIDE	1939	4	EFO_0004991	Myasthenia gravis	D015624	Lambert-Eaton Myasthenic Syndrome	135936	EFO_0000540 | EFO_0000618	immune system disease | nervous system disease	40	CHEMBL821
KCNV2	ENSG00000168263	Voltage-gated potassium channel	CHEMBL1200728	Voltage-gated potassium channel blocker	NEGATIVE MODULATOR	GUANIDINE HYDROCHLORIDE	1939	4	EFO_0008524	small cell carcinoma	D018288	Carcinoma, Small Cell	135937	EFO_0000589 | EFO_0000616	metabolic disease | neoplasm	40	CHEMBL821
KCNV2	ENSG00000168263	Voltage-gated potassium channel	CHEMBL1200728	Voltage-gated potassium channel blocker	NEGATIVE MODULATOR	GUANIDINE HYDROCHLORIDE	1939	4	HP_0001324	Muscle weakness	D018908	Muscle Weakness	135938	HP_0003011	abnormality of the musculature	40	CHEMBL821
KCNS1	ENSG00000124134	Voltage-gated potassium channel	CHEMBL1200728	Voltage-gated potassium channel blocker	NEGATIVE MODULATOR	GUANIDINE HYDROCHLORIDE	1939	4	EFO_0004991	Myasthenia gravis	D015624	Lambert-Eaton Myasthenic Syndrome	135936	EFO_0000540 | EFO_0000618	immune system disease | nervous system disease	40	CHEMBL821
KCNS1	ENSG00000124134	Voltage-gated potassium channel	CHEMBL1200728	Voltage-gated potassium channel blocker	NEGATIVE MODULATOR	GUANIDINE HYDROCHLORIDE	1939	4	EFO_0008524	small cell carcinoma	D018288	Carcinoma, Small Cell	135937	EFO_0000589 | EFO_0000616	metabolic disease | neoplasm	40	CHEMBL821
KCNS1	ENSG00000124134	Voltage-gated potassium channel	CHEMBL1200728	Voltage-gated potassium channel blocker	NEGATIVE MODULATOR	GUANIDINE HYDROCHLORIDE	1939	4	HP_0001324	Muscle weakness	D018908	Muscle Weakness	135938	HP_0003011	abnormality of the musculature	40	CHEMBL821
KCNH8	ENSG00000183960	Voltage-gated potassium channel	CHEMBL1200728	Voltage-gated potassium channel blocker	NEGATIVE MODULATOR	GUANIDINE HYDROCHLORIDE	1939	4	EFO_0004991	Myasthenia gravis	D015624	Lambert-Eaton Myasthenic Syndrome	135936	EFO_0000540 | EFO_0000618	immune system disease | nervous system disease	40	CHEMBL821
KCNH8	ENSG00000183960	Voltage-gated potassium channel	CHEMBL1200728	Voltage-gated potassium channel blocker	NEGATIVE MODULATOR	GUANIDINE HYDROCHLORIDE	1939	4	EFO_0008524	small cell carcinoma	D018288	Carcinoma, Small Cell	135937	EFO_0000589 | EFO_0000616	metabolic disease | neoplasm	40	CHEMBL821
KCNH8	ENSG00000183960	Voltage-gated potassium channel	CHEMBL1200728	Voltage-gated potassium channel blocker	NEGATIVE MODULATOR	GUANIDINE HYDROCHLORIDE	1939	4	HP_0001324	Muscle weakness	D018908	Muscle Weakness	135938	HP_0003011	abnormality of the musculature	40	CHEMBL821
KCNC2	ENSG00000166006	Voltage-gated potassium channel	CHEMBL1200728	Voltage-gated potassium channel blocker	NEGATIVE MODULATOR	GUANIDINE HYDROCHLORIDE	1939	4	EFO_0004991	Myasthenia gravis	D015624	Lambert-Eaton Myasthenic Syndrome	135936	EFO_0000540 | EFO_0000618	immune system disease | nervous system disease	40	CHEMBL821
KCNC2	ENSG00000166006	Voltage-gated potassium channel	CHEMBL1200728	Voltage-gated potassium channel blocker	NEGATIVE MODULATOR	GUANIDINE HYDROCHLORIDE	1939	4	EFO_0008524	small cell carcinoma	D018288	Carcinoma, Small Cell	135937	EFO_0000589 | EFO_0000616	metabolic disease | neoplasm	40	CHEMBL821
KCNC2	ENSG00000166006	Voltage-gated potassium channel	CHEMBL1200728	Voltage-gated potassium channel blocker	NEGATIVE MODULATOR	GUANIDINE HYDROCHLORIDE	1939	4	HP_0001324	Muscle weakness	D018908	Muscle Weakness	135938	HP_0003011	abnormality of the musculature	40	CHEMBL821
KCNS3	ENSG00000170745	Voltage-gated potassium channel	CHEMBL1200728	Voltage-gated potassium channel blocker	NEGATIVE MODULATOR	GUANIDINE HYDROCHLORIDE	1939	4	EFO_0004991	Myasthenia gravis	D015624	Lambert-Eaton Myasthenic Syndrome	135936	EFO_0000540 | EFO_0000618	immune system disease | nervous system disease	40	CHEMBL821
KCNS3	ENSG00000170745	Voltage-gated potassium channel	CHEMBL1200728	Voltage-gated potassium channel blocker	NEGATIVE MODULATOR	GUANIDINE HYDROCHLORIDE	1939	4	EFO_0008524	small cell carcinoma	D018288	Carcinoma, Small Cell	135937	EFO_0000589 | EFO_0000616	metabolic disease | neoplasm	40	CHEMBL821
KCNS3	ENSG00000170745	Voltage-gated potassium channel	CHEMBL1200728	Voltage-gated potassium channel blocker	NEGATIVE MODULATOR	GUANIDINE HYDROCHLORIDE	1939	4	HP_0001324	Muscle weakness	D018908	Muscle Weakness	135938	HP_0003011	abnormality of the musculature	40	CHEMBL821
KCNH6	ENSG00000173826	Voltage-gated potassium channel	CHEMBL1200728	Voltage-gated potassium channel blocker	NEGATIVE MODULATOR	GUANIDINE HYDROCHLORIDE	1939	4	EFO_0004991	Myasthenia gravis	D015624	Lambert-Eaton Myasthenic Syndrome	135936	EFO_0000540 | EFO_0000618	immune system disease | nervous system disease	40	CHEMBL821
KCNH6	ENSG00000173826	Voltage-gated potassium channel	CHEMBL1200728	Voltage-gated potassium channel blocker	NEGATIVE MODULATOR	GUANIDINE HYDROCHLORIDE	1939	4	EFO_0008524	small cell carcinoma	D018288	Carcinoma, Small Cell	135937	EFO_0000589 | EFO_0000616	metabolic disease | neoplasm	40	CHEMBL821
KCNH6	ENSG00000173826	Voltage-gated potassium channel	CHEMBL1200728	Voltage-gated potassium channel blocker	NEGATIVE MODULATOR	GUANIDINE HYDROCHLORIDE	1939	4	HP_0001324	Muscle weakness	D018908	Muscle Weakness	135938	HP_0003011	abnormality of the musculature	40	CHEMBL821
KCNF1	ENSG00000162975	Voltage-gated potassium channel	CHEMBL1200728	Voltage-gated potassium channel blocker	NEGATIVE MODULATOR	GUANIDINE HYDROCHLORIDE	1939	4	EFO_0004991	Myasthenia gravis	D015624	Lambert-Eaton Myasthenic Syndrome	135936	EFO_0000540 | EFO_0000618	immune system disease | nervous system disease	40	CHEMBL821
KCNF1	ENSG00000162975	Voltage-gated potassium channel	CHEMBL1200728	Voltage-gated potassium channel blocker	NEGATIVE MODULATOR	GUANIDINE HYDROCHLORIDE	1939	4	EFO_0008524	small cell carcinoma	D018288	Carcinoma, Small Cell	135937	EFO_0000589 | EFO_0000616	metabolic disease | neoplasm	40	CHEMBL821
KCNF1	ENSG00000162975	Voltage-gated potassium channel	CHEMBL1200728	Voltage-gated potassium channel blocker	NEGATIVE MODULATOR	GUANIDINE HYDROCHLORIDE	1939	4	HP_0001324	Muscle weakness	D018908	Muscle Weakness	135938	HP_0003011	abnormality of the musculature	40	CHEMBL821
KCNH7	ENSG00000184611	Voltage-gated potassium channel	CHEMBL1200728	Voltage-gated potassium channel blocker	NEGATIVE MODULATOR	GUANIDINE HYDROCHLORIDE	1939	4	EFO_0004991	Myasthenia gravis	D015624	Lambert-Eaton Myasthenic Syndrome	135936	EFO_0000540 | EFO_0000618	immune system disease | nervous system disease	40	CHEMBL821
KCNH7	ENSG00000184611	Voltage-gated potassium channel	CHEMBL1200728	Voltage-gated potassium channel blocker	NEGATIVE MODULATOR	GUANIDINE HYDROCHLORIDE	1939	4	EFO_0008524	small cell carcinoma	D018288	Carcinoma, Small Cell	135937	EFO_0000589 | EFO_0000616	metabolic disease | neoplasm	40	CHEMBL821
KCNH7	ENSG00000184611	Voltage-gated potassium channel	CHEMBL1200728	Voltage-gated potassium channel blocker	NEGATIVE MODULATOR	GUANIDINE HYDROCHLORIDE	1939	4	HP_0001324	Muscle weakness	D018908	Muscle Weakness	135938	HP_0003011	abnormality of the musculature	40	CHEMBL821
KCND1	ENSG00000292214	Voltage-gated potassium channel	CHEMBL1200728	Voltage-gated potassium channel blocker	NEGATIVE MODULATOR	GUANIDINE HYDROCHLORIDE	1939	4	EFO_0004991	Myasthenia gravis	D015624	Lambert-Eaton Myasthenic Syndrome	135936	EFO_0000540 | EFO_0000618	immune system disease | nervous system disease	40	CHEMBL821
KCND1	ENSG00000102057	Voltage-gated potassium channel	CHEMBL1200728	Voltage-gated potassium channel blocker	NEGATIVE MODULATOR	GUANIDINE HYDROCHLORIDE	1939	4	EFO_0004991	Myasthenia gravis	D015624	Lambert-Eaton Myasthenic Syndrome	135936	EFO_0000540 | EFO_0000618	immune system disease | nervous system disease	40	CHEMBL821
KCND1	ENSG00000292214	Voltage-gated potassium channel	CHEMBL1200728	Voltage-gated potassium channel blocker	NEGATIVE MODULATOR	GUANIDINE HYDROCHLORIDE	1939	4	EFO_0008524	small cell carcinoma	D018288	Carcinoma, Small Cell	135937	EFO_0000589 | EFO_0000616	metabolic disease | neoplasm	40	CHEMBL821
KCND1	ENSG00000102057	Voltage-gated potassium channel	CHEMBL1200728	Voltage-gated potassium channel blocker	NEGATIVE MODULATOR	GUANIDINE HYDROCHLORIDE	1939	4	EFO_0008524	small cell carcinoma	D018288	Carcinoma, Small Cell	135937	EFO_0000589 | EFO_0000616	metabolic disease | neoplasm	40	CHEMBL821
KCND1	ENSG00000292214	Voltage-gated potassium channel	CHEMBL1200728	Voltage-gated potassium channel blocker	NEGATIVE MODULATOR	GUANIDINE HYDROCHLORIDE	1939	4	HP_0001324	Muscle weakness	D018908	Muscle Weakness	135938	HP_0003011	abnormality of the musculature	40	CHEMBL821
KCND1	ENSG00000102057	Voltage-gated potassium channel	CHEMBL1200728	Voltage-gated potassium channel blocker	NEGATIVE MODULATOR	GUANIDINE HYDROCHLORIDE	1939	4	HP_0001324	Muscle weakness	D018908	Muscle Weakness	135938	HP_0003011	abnormality of the musculature	40	CHEMBL821
KCNG1	ENSG00000026559	Voltage-gated potassium channel	CHEMBL1200728	Voltage-gated potassium channel blocker	NEGATIVE MODULATOR	GUANIDINE HYDROCHLORIDE	1939	4	EFO_0004991	Myasthenia gravis	D015624	Lambert-Eaton Myasthenic Syndrome	135936	EFO_0000540 | EFO_0000618	immune system disease | nervous system disease	40	CHEMBL821
KCNG1	ENSG00000026559	Voltage-gated potassium channel	CHEMBL1200728	Voltage-gated potassium channel blocker	NEGATIVE MODULATOR	GUANIDINE HYDROCHLORIDE	1939	4	EFO_0008524	small cell carcinoma	D018288	Carcinoma, Small Cell	135937	EFO_0000589 | EFO_0000616	metabolic disease | neoplasm	40	CHEMBL821
KCNG1	ENSG00000026559	Voltage-gated potassium channel	CHEMBL1200728	Voltage-gated potassium channel blocker	NEGATIVE MODULATOR	GUANIDINE HYDROCHLORIDE	1939	4	HP_0001324	Muscle weakness	D018908	Muscle Weakness	135938	HP_0003011	abnormality of the musculature	40	CHEMBL821
KCNG2	ENSG00000178342	Voltage-gated potassium channel	CHEMBL1200728	Voltage-gated potassium channel blocker	NEGATIVE MODULATOR	GUANIDINE HYDROCHLORIDE	1939	4	EFO_0004991	Myasthenia gravis	D015624	Lambert-Eaton Myasthenic Syndrome	135936	EFO_0000540 | EFO_0000618	immune system disease | nervous system disease	40	CHEMBL821
KCNG2	ENSG00000178342	Voltage-gated potassium channel	CHEMBL1200728	Voltage-gated potassium channel blocker	NEGATIVE MODULATOR	GUANIDINE HYDROCHLORIDE	1939	4	EFO_0008524	small cell carcinoma	D018288	Carcinoma, Small Cell	135937	EFO_0000589 | EFO_0000616	metabolic disease | neoplasm	40	CHEMBL821
KCNG2	ENSG00000178342	Voltage-gated potassium channel	CHEMBL1200728	Voltage-gated potassium channel blocker	NEGATIVE MODULATOR	GUANIDINE HYDROCHLORIDE	1939	4	HP_0001324	Muscle weakness	D018908	Muscle Weakness	135938	HP_0003011	abnormality of the musculature	40	CHEMBL821
KCNH3	ENSG00000135519	Voltage-gated potassium channel	CHEMBL1200728	Voltage-gated potassium channel blocker	NEGATIVE MODULATOR	GUANIDINE HYDROCHLORIDE	1939	4	EFO_0004991	Myasthenia gravis	D015624	Lambert-Eaton Myasthenic Syndrome	135936	EFO_0000540 | EFO_0000618	immune system disease | nervous system disease	40	CHEMBL821
KCNH3	ENSG00000135519	Voltage-gated potassium channel	CHEMBL1200728	Voltage-gated potassium channel blocker	NEGATIVE MODULATOR	GUANIDINE HYDROCHLORIDE	1939	4	EFO_0008524	small cell carcinoma	D018288	Carcinoma, Small Cell	135937	EFO_0000589 | EFO_0000616	metabolic disease | neoplasm	40	CHEMBL821
KCNH3	ENSG00000135519	Voltage-gated potassium channel	CHEMBL1200728	Voltage-gated potassium channel blocker	NEGATIVE MODULATOR	GUANIDINE HYDROCHLORIDE	1939	4	HP_0001324	Muscle weakness	D018908	Muscle Weakness	135938	HP_0003011	abnormality of the musculature	40	CHEMBL821
KCNS2	ENSG00000156486	Voltage-gated potassium channel	CHEMBL1200728	Voltage-gated potassium channel blocker	NEGATIVE MODULATOR	GUANIDINE HYDROCHLORIDE	1939	4	EFO_0004991	Myasthenia gravis	D015624	Lambert-Eaton Myasthenic Syndrome	135936	EFO_0000540 | EFO_0000618	immune system disease | nervous system disease	40	CHEMBL821
KCNS2	ENSG00000156486	Voltage-gated potassium channel	CHEMBL1200728	Voltage-gated potassium channel blocker	NEGATIVE MODULATOR	GUANIDINE HYDROCHLORIDE	1939	4	EFO_0008524	small cell carcinoma	D018288	Carcinoma, Small Cell	135937	EFO_0000589 | EFO_0000616	metabolic disease | neoplasm	40	CHEMBL821
KCNS2	ENSG00000156486	Voltage-gated potassium channel	CHEMBL1200728	Voltage-gated potassium channel blocker	NEGATIVE MODULATOR	GUANIDINE HYDROCHLORIDE	1939	4	HP_0001324	Muscle weakness	D018908	Muscle Weakness	135938	HP_0003011	abnormality of the musculature	40	CHEMBL821
KCNH4	ENSG00000089558	Voltage-gated potassium channel	CHEMBL1200728	Voltage-gated potassium channel blocker	NEGATIVE MODULATOR	GUANIDINE HYDROCHLORIDE	1939	4	EFO_0004991	Myasthenia gravis	D015624	Lambert-Eaton Myasthenic Syndrome	135936	EFO_0000540 | EFO_0000618	immune system disease | nervous system disease	40	CHEMBL821
KCNH4	ENSG00000089558	Voltage-gated potassium channel	CHEMBL1200728	Voltage-gated potassium channel blocker	NEGATIVE MODULATOR	GUANIDINE HYDROCHLORIDE	1939	4	EFO_0008524	small cell carcinoma	D018288	Carcinoma, Small Cell	135937	EFO_0000589 | EFO_0000616	metabolic disease | neoplasm	40	CHEMBL821
KCNH4	ENSG00000089558	Voltage-gated potassium channel	CHEMBL1200728	Voltage-gated potassium channel blocker	NEGATIVE MODULATOR	GUANIDINE HYDROCHLORIDE	1939	4	HP_0001324	Muscle weakness	D018908	Muscle Weakness	135938	HP_0003011	abnormality of the musculature	40	CHEMBL821
KCNQ1	ENSG00000053918	Voltage-gated potassium channel	CHEMBL2107762	Voltage-gated potassium channel blocker	NEGATIVE MODULATOR	NERISPIRDINE		2	EFO_1001919	Spinal cord injury	D013119	Spinal Cord Injuries	65619	EFO_0000546 | EFO_0000618	injury | nervous system disease	50	CHEMBL2107762
KCNQ1	ENSG00000053918	Voltage-gated potassium channel	CHEMBL2107762	Voltage-gated potassium channel blocker	NEGATIVE MODULATOR	NERISPIRDINE		2	MONDO_0005301	multiple sclerosis	D009103	Multiple Sclerosis	140355	EFO_0000677 | EFO_0000618 | HP_0000707 | EFO_0000540 | HP_0002715 | EFO_0004872	mental or behavioural disorder | nervous system disease | abnormality of the nervous system | immune system disease | abnormality of the immune system | inflammatory biomarker measurement	50	CHEMBL2107762
KCND3	ENSG00000171385	Voltage-gated potassium channel	CHEMBL2107762	Voltage-gated potassium channel blocker	NEGATIVE MODULATOR	NERISPIRDINE		2	EFO_1001919	Spinal cord injury	D013119	Spinal Cord Injuries	65619	EFO_0000546 | EFO_0000618	injury | nervous system disease	50	CHEMBL2107762
KCND3	ENSG00000171385	Voltage-gated potassium channel	CHEMBL2107762	Voltage-gated potassium channel blocker	NEGATIVE MODULATOR	NERISPIRDINE		2	MONDO_0005301	multiple sclerosis	D009103	Multiple Sclerosis	140355	EFO_0000677 | EFO_0000618 | HP_0000707 | EFO_0000540 | HP_0002715 | EFO_0004872	mental or behavioural disorder | nervous system disease | abnormality of the nervous system | immune system disease | abnormality of the immune system | inflammatory biomarker measurement	50	CHEMBL2107762
KCNH2	ENSG00000055118	Voltage-gated potassium channel	CHEMBL2107762	Voltage-gated potassium channel blocker	NEGATIVE MODULATOR	NERISPIRDINE		2	EFO_1001919	Spinal cord injury	D013119	Spinal Cord Injuries	65619	EFO_0000546 | EFO_0000618	injury | nervous system disease	50	CHEMBL2107762
KCNH2	ENSG00000055118	Voltage-gated potassium channel	CHEMBL2107762	Voltage-gated potassium channel blocker	NEGATIVE MODULATOR	NERISPIRDINE		2	MONDO_0005301	multiple sclerosis	D009103	Multiple Sclerosis	140355	EFO_0000677 | EFO_0000618 | HP_0000707 | EFO_0000540 | HP_0002715 | EFO_0004872	mental or behavioural disorder | nervous system disease | abnormality of the nervous system | immune system disease | abnormality of the immune system | inflammatory biomarker measurement	50	CHEMBL2107762
KCNA2	ENSG00000177301	Voltage-gated potassium channel	CHEMBL2107762	Voltage-gated potassium channel blocker	NEGATIVE MODULATOR	NERISPIRDINE		2	EFO_1001919	Spinal cord injury	D013119	Spinal Cord Injuries	65619	EFO_0000546 | EFO_0000618	injury | nervous system disease	50	CHEMBL2107762
KCNA2	ENSG00000177301	Voltage-gated potassium channel	CHEMBL2107762	Voltage-gated potassium channel blocker	NEGATIVE MODULATOR	NERISPIRDINE		2	MONDO_0005301	multiple sclerosis	D009103	Multiple Sclerosis	140355	EFO_0000677 | EFO_0000618 | HP_0000707 | EFO_0000540 | HP_0002715 | EFO_0004872	mental or behavioural disorder | nervous system disease | abnormality of the nervous system | immune system disease | abnormality of the immune system | inflammatory biomarker measurement	50	CHEMBL2107762
KCNA1	ENSG00000111262	Voltage-gated potassium channel	CHEMBL2107762	Voltage-gated potassium channel blocker	NEGATIVE MODULATOR	NERISPIRDINE		2	EFO_1001919	Spinal cord injury	D013119	Spinal Cord Injuries	65619	EFO_0000546 | EFO_0000618	injury | nervous system disease	50	CHEMBL2107762
KCNA1	ENSG00000111262	Voltage-gated potassium channel	CHEMBL2107762	Voltage-gated potassium channel blocker	NEGATIVE MODULATOR	NERISPIRDINE		2	MONDO_0005301	multiple sclerosis	D009103	Multiple Sclerosis	140355	EFO_0000677 | EFO_0000618 | HP_0000707 | EFO_0000540 | HP_0002715 | EFO_0004872	mental or behavioural disorder | nervous system disease | abnormality of the nervous system | immune system disease | abnormality of the immune system | inflammatory biomarker measurement	50	CHEMBL2107762
KCNQ2	ENSG00000075043	Voltage-gated potassium channel	CHEMBL2107762	Voltage-gated potassium channel blocker	NEGATIVE MODULATOR	NERISPIRDINE		2	EFO_1001919	Spinal cord injury	D013119	Spinal Cord Injuries	65619	EFO_0000546 | EFO_0000618	injury | nervous system disease	50	CHEMBL2107762
KCNQ2	ENSG00000075043	Voltage-gated potassium channel	CHEMBL2107762	Voltage-gated potassium channel blocker	NEGATIVE MODULATOR	NERISPIRDINE		2	MONDO_0005301	multiple sclerosis	D009103	Multiple Sclerosis	140355	EFO_0000677 | EFO_0000618 | HP_0000707 | EFO_0000540 | HP_0002715 | EFO_0004872	mental or behavioural disorder | nervous system disease | abnormality of the nervous system | immune system disease | abnormality of the immune system | inflammatory biomarker measurement	50	CHEMBL2107762
KCNQ3	ENSG00000184156	Voltage-gated potassium channel	CHEMBL2107762	Voltage-gated potassium channel blocker	NEGATIVE MODULATOR	NERISPIRDINE		2	EFO_1001919	Spinal cord injury	D013119	Spinal Cord Injuries	65619	EFO_0000546 | EFO_0000618	injury | nervous system disease	50	CHEMBL2107762
KCNQ3	ENSG00000184156	Voltage-gated potassium channel	CHEMBL2107762	Voltage-gated potassium channel blocker	NEGATIVE MODULATOR	NERISPIRDINE		2	MONDO_0005301	multiple sclerosis	D009103	Multiple Sclerosis	140355	EFO_0000677 | EFO_0000618 | HP_0000707 | EFO_0000540 | HP_0002715 | EFO_0004872	mental or behavioural disorder | nervous system disease | abnormality of the nervous system | immune system disease | abnormality of the immune system | inflammatory biomarker measurement	50	CHEMBL2107762
KCNA7	ENSG00000104848	Voltage-gated potassium channel	CHEMBL2107762	Voltage-gated potassium channel blocker	NEGATIVE MODULATOR	NERISPIRDINE		2	EFO_1001919	Spinal cord injury	D013119	Spinal Cord Injuries	65619	EFO_0000546 | EFO_0000618	injury | nervous system disease	50	CHEMBL2107762
KCNA7	ENSG00000104848	Voltage-gated potassium channel	CHEMBL2107762	Voltage-gated potassium channel blocker	NEGATIVE MODULATOR	NERISPIRDINE		2	MONDO_0005301	multiple sclerosis	D009103	Multiple Sclerosis	140355	EFO_0000677 | EFO_0000618 | HP_0000707 | EFO_0000540 | HP_0002715 | EFO_0004872	mental or behavioural disorder | nervous system disease | abnormality of the nervous system | immune system disease | abnormality of the immune system | inflammatory biomarker measurement	50	CHEMBL2107762
KCNQ5	ENSG00000185760	Voltage-gated potassium channel	CHEMBL2107762	Voltage-gated potassium channel blocker	NEGATIVE MODULATOR	NERISPIRDINE		2	EFO_1001919	Spinal cord injury	D013119	Spinal Cord Injuries	65619	EFO_0000546 | EFO_0000618	injury | nervous system disease	50	CHEMBL2107762
KCNQ5	ENSG00000185760	Voltage-gated potassium channel	CHEMBL2107762	Voltage-gated potassium channel blocker	NEGATIVE MODULATOR	NERISPIRDINE		2	MONDO_0005301	multiple sclerosis	D009103	Multiple Sclerosis	140355	EFO_0000677 | EFO_0000618 | HP_0000707 | EFO_0000540 | HP_0002715 | EFO_0004872	mental or behavioural disorder | nervous system disease | abnormality of the nervous system | immune system disease | abnormality of the immune system | inflammatory biomarker measurement	50	CHEMBL2107762
KCNQ4	ENSG00000117013	Voltage-gated potassium channel	CHEMBL2107762	Voltage-gated potassium channel blocker	NEGATIVE MODULATOR	NERISPIRDINE		2	EFO_1001919	Spinal cord injury	D013119	Spinal Cord Injuries	65619	EFO_0000546 | EFO_0000618	injury | nervous system disease	50	CHEMBL2107762
KCNQ4	ENSG00000117013	Voltage-gated potassium channel	CHEMBL2107762	Voltage-gated potassium channel blocker	NEGATIVE MODULATOR	NERISPIRDINE		2	MONDO_0005301	multiple sclerosis	D009103	Multiple Sclerosis	140355	EFO_0000677 | EFO_0000618 | HP_0000707 | EFO_0000540 | HP_0002715 | EFO_0004872	mental or behavioural disorder | nervous system disease | abnormality of the nervous system | immune system disease | abnormality of the immune system | inflammatory biomarker measurement	50	CHEMBL2107762
KCNH1	ENSG00000143473	Voltage-gated potassium channel	CHEMBL2107762	Voltage-gated potassium channel blocker	NEGATIVE MODULATOR	NERISPIRDINE		2	EFO_1001919	Spinal cord injury	D013119	Spinal Cord Injuries	65619	EFO_0000546 | EFO_0000618	injury | nervous system disease	50	CHEMBL2107762
KCNH1	ENSG00000143473	Voltage-gated potassium channel	CHEMBL2107762	Voltage-gated potassium channel blocker	NEGATIVE MODULATOR	NERISPIRDINE		2	MONDO_0005301	multiple sclerosis	D009103	Multiple Sclerosis	140355	EFO_0000677 | EFO_0000618 | HP_0000707 | EFO_0000540 | HP_0002715 | EFO_0004872	mental or behavioural disorder | nervous system disease | abnormality of the nervous system | immune system disease | abnormality of the immune system | inflammatory biomarker measurement	50	CHEMBL2107762
KCNA4	ENSG00000182255	Voltage-gated potassium channel	CHEMBL2107762	Voltage-gated potassium channel blocker	NEGATIVE MODULATOR	NERISPIRDINE		2	EFO_1001919	Spinal cord injury	D013119	Spinal Cord Injuries	65619	EFO_0000546 | EFO_0000618	injury | nervous system disease	50	CHEMBL2107762
KCNA4	ENSG00000182255	Voltage-gated potassium channel	CHEMBL2107762	Voltage-gated potassium channel blocker	NEGATIVE MODULATOR	NERISPIRDINE		2	MONDO_0005301	multiple sclerosis	D009103	Multiple Sclerosis	140355	EFO_0000677 | EFO_0000618 | HP_0000707 | EFO_0000540 | HP_0002715 | EFO_0004872	mental or behavioural disorder | nervous system disease | abnormality of the nervous system | immune system disease | abnormality of the immune system | inflammatory biomarker measurement	50	CHEMBL2107762
KCNA5	ENSG00000130037	Voltage-gated potassium channel	CHEMBL2107762	Voltage-gated potassium channel blocker	NEGATIVE MODULATOR	NERISPIRDINE		2	EFO_1001919	Spinal cord injury	D013119	Spinal Cord Injuries	65619	EFO_0000546 | EFO_0000618	injury | nervous system disease	50	CHEMBL2107762
KCNA5	ENSG00000130037	Voltage-gated potassium channel	CHEMBL2107762	Voltage-gated potassium channel blocker	NEGATIVE MODULATOR	NERISPIRDINE		2	MONDO_0005301	multiple sclerosis	D009103	Multiple Sclerosis	140355	EFO_0000677 | EFO_0000618 | HP_0000707 | EFO_0000540 | HP_0002715 | EFO_0004872	mental or behavioural disorder | nervous system disease | abnormality of the nervous system | immune system disease | abnormality of the immune system | inflammatory biomarker measurement	50	CHEMBL2107762
KCNA3	ENSG00000177272	Voltage-gated potassium channel	CHEMBL2107762	Voltage-gated potassium channel blocker	NEGATIVE MODULATOR	NERISPIRDINE		2	EFO_1001919	Spinal cord injury	D013119	Spinal Cord Injuries	65619	EFO_0000546 | EFO_0000618	injury | nervous system disease	50	CHEMBL2107762
KCNA3	ENSG00000177272	Voltage-gated potassium channel	CHEMBL2107762	Voltage-gated potassium channel blocker	NEGATIVE MODULATOR	NERISPIRDINE		2	MONDO_0005301	multiple sclerosis	D009103	Multiple Sclerosis	140355	EFO_0000677 | EFO_0000618 | HP_0000707 | EFO_0000540 | HP_0002715 | EFO_0004872	mental or behavioural disorder | nervous system disease | abnormality of the nervous system | immune system disease | abnormality of the immune system | inflammatory biomarker measurement	50	CHEMBL2107762
KCNA6	ENSG00000151079	Voltage-gated potassium channel	CHEMBL2107762	Voltage-gated potassium channel blocker	NEGATIVE MODULATOR	NERISPIRDINE		2	EFO_1001919	Spinal cord injury	D013119	Spinal Cord Injuries	65619	EFO_0000546 | EFO_0000618	injury | nervous system disease	50	CHEMBL2107762
KCNA6	ENSG00000151079	Voltage-gated potassium channel	CHEMBL2107762	Voltage-gated potassium channel blocker	NEGATIVE MODULATOR	NERISPIRDINE		2	MONDO_0005301	multiple sclerosis	D009103	Multiple Sclerosis	140355	EFO_0000677 | EFO_0000618 | HP_0000707 | EFO_0000540 | HP_0002715 | EFO_0004872	mental or behavioural disorder | nervous system disease | abnormality of the nervous system | immune system disease | abnormality of the immune system | inflammatory biomarker measurement	50	CHEMBL2107762
KCNC1	ENSG00000129159	Voltage-gated potassium channel	CHEMBL2107762	Voltage-gated potassium channel blocker	NEGATIVE MODULATOR	NERISPIRDINE		2	EFO_1001919	Spinal cord injury	D013119	Spinal Cord Injuries	65619	EFO_0000546 | EFO_0000618	injury | nervous system disease	50	CHEMBL2107762
KCNC1	ENSG00000129159	Voltage-gated potassium channel	CHEMBL2107762	Voltage-gated potassium channel blocker	NEGATIVE MODULATOR	NERISPIRDINE		2	MONDO_0005301	multiple sclerosis	D009103	Multiple Sclerosis	140355	EFO_0000677 | EFO_0000618 | HP_0000707 | EFO_0000540 | HP_0002715 | EFO_0004872	mental or behavioural disorder | nervous system disease | abnormality of the nervous system | immune system disease | abnormality of the immune system | inflammatory biomarker measurement	50	CHEMBL2107762
KCND2	ENSG00000184408	Voltage-gated potassium channel	CHEMBL2107762	Voltage-gated potassium channel blocker	NEGATIVE MODULATOR	NERISPIRDINE		2	EFO_1001919	Spinal cord injury	D013119	Spinal Cord Injuries	65619	EFO_0000546 | EFO_0000618	injury | nervous system disease	50	CHEMBL2107762
KCND2	ENSG00000184408	Voltage-gated potassium channel	CHEMBL2107762	Voltage-gated potassium channel blocker	NEGATIVE MODULATOR	NERISPIRDINE		2	MONDO_0005301	multiple sclerosis	D009103	Multiple Sclerosis	140355	EFO_0000677 | EFO_0000618 | HP_0000707 | EFO_0000540 | HP_0002715 | EFO_0004872	mental or behavioural disorder | nervous system disease | abnormality of the nervous system | immune system disease | abnormality of the immune system | inflammatory biomarker measurement	50	CHEMBL2107762
KCNB2	ENSG00000182674	Voltage-gated potassium channel	CHEMBL2107762	Voltage-gated potassium channel blocker	NEGATIVE MODULATOR	NERISPIRDINE		2	EFO_1001919	Spinal cord injury	D013119	Spinal Cord Injuries	65619	EFO_0000546 | EFO_0000618	injury | nervous system disease	50	CHEMBL2107762
KCNB2	ENSG00000182674	Voltage-gated potassium channel	CHEMBL2107762	Voltage-gated potassium channel blocker	NEGATIVE MODULATOR	NERISPIRDINE		2	MONDO_0005301	multiple sclerosis	D009103	Multiple Sclerosis	140355	EFO_0000677 | EFO_0000618 | HP_0000707 | EFO_0000540 | HP_0002715 | EFO_0004872	mental or behavioural disorder | nervous system disease | abnormality of the nervous system | immune system disease | abnormality of the immune system | inflammatory biomarker measurement	50	CHEMBL2107762
KCNC4	ENSG00000116396	Voltage-gated potassium channel	CHEMBL2107762	Voltage-gated potassium channel blocker	NEGATIVE MODULATOR	NERISPIRDINE		2	EFO_1001919	Spinal cord injury	D013119	Spinal Cord Injuries	65619	EFO_0000546 | EFO_0000618	injury | nervous system disease	50	CHEMBL2107762
KCNC4	ENSG00000116396	Voltage-gated potassium channel	CHEMBL2107762	Voltage-gated potassium channel blocker	NEGATIVE MODULATOR	NERISPIRDINE		2	MONDO_0005301	multiple sclerosis	D009103	Multiple Sclerosis	140355	EFO_0000677 | EFO_0000618 | HP_0000707 | EFO_0000540 | HP_0002715 | EFO_0004872	mental or behavioural disorder | nervous system disease | abnormality of the nervous system | immune system disease | abnormality of the immune system | inflammatory biomarker measurement	50	CHEMBL2107762
KCNC3	ENSG00000131398	Voltage-gated potassium channel	CHEMBL2107762	Voltage-gated potassium channel blocker	NEGATIVE MODULATOR	NERISPIRDINE		2	EFO_1001919	Spinal cord injury	D013119	Spinal Cord Injuries	65619	EFO_0000546 | EFO_0000618	injury | nervous system disease	50	CHEMBL2107762
KCNC3	ENSG00000131398	Voltage-gated potassium channel	CHEMBL2107762	Voltage-gated potassium channel blocker	NEGATIVE MODULATOR	NERISPIRDINE		2	MONDO_0005301	multiple sclerosis	D009103	Multiple Sclerosis	140355	EFO_0000677 | EFO_0000618 | HP_0000707 | EFO_0000540 | HP_0002715 | EFO_0004872	mental or behavioural disorder | nervous system disease | abnormality of the nervous system | immune system disease | abnormality of the immune system | inflammatory biomarker measurement	50	CHEMBL2107762
KCNB1	ENSG00000158445	Voltage-gated potassium channel	CHEMBL2107762	Voltage-gated potassium channel blocker	NEGATIVE MODULATOR	NERISPIRDINE		2	EFO_1001919	Spinal cord injury	D013119	Spinal Cord Injuries	65619	EFO_0000546 | EFO_0000618	injury | nervous system disease	50	CHEMBL2107762
KCNB1	ENSG00000158445	Voltage-gated potassium channel	CHEMBL2107762	Voltage-gated potassium channel blocker	NEGATIVE MODULATOR	NERISPIRDINE		2	MONDO_0005301	multiple sclerosis	D009103	Multiple Sclerosis	140355	EFO_0000677 | EFO_0000618 | HP_0000707 | EFO_0000540 | HP_0002715 | EFO_0004872	mental or behavioural disorder | nervous system disease | abnormality of the nervous system | immune system disease | abnormality of the immune system | inflammatory biomarker measurement	50	CHEMBL2107762
KCNA10	ENSG00000143105	Voltage-gated potassium channel	CHEMBL2107762	Voltage-gated potassium channel blocker	NEGATIVE MODULATOR	NERISPIRDINE		2	EFO_1001919	Spinal cord injury	D013119	Spinal Cord Injuries	65619	EFO_0000546 | EFO_0000618	injury | nervous system disease	50	CHEMBL2107762
KCNA10	ENSG00000143105	Voltage-gated potassium channel	CHEMBL2107762	Voltage-gated potassium channel blocker	NEGATIVE MODULATOR	NERISPIRDINE		2	MONDO_0005301	multiple sclerosis	D009103	Multiple Sclerosis	140355	EFO_0000677 | EFO_0000618 | HP_0000707 | EFO_0000540 | HP_0002715 | EFO_0004872	mental or behavioural disorder | nervous system disease | abnormality of the nervous system | immune system disease | abnormality of the immune system | inflammatory biomarker measurement	50	CHEMBL2107762
KCNV1	ENSG00000164794	Voltage-gated potassium channel	CHEMBL2107762	Voltage-gated potassium channel blocker	NEGATIVE MODULATOR	NERISPIRDINE		2	EFO_1001919	Spinal cord injury	D013119	Spinal Cord Injuries	65619	EFO_0000546 | EFO_0000618	injury | nervous system disease	50	CHEMBL2107762
KCNV1	ENSG00000164794	Voltage-gated potassium channel	CHEMBL2107762	Voltage-gated potassium channel blocker	NEGATIVE MODULATOR	NERISPIRDINE		2	MONDO_0005301	multiple sclerosis	D009103	Multiple Sclerosis	140355	EFO_0000677 | EFO_0000618 | HP_0000707 | EFO_0000540 | HP_0002715 | EFO_0004872	mental or behavioural disorder | nervous system disease | abnormality of the nervous system | immune system disease | abnormality of the immune system | inflammatory biomarker measurement	50	CHEMBL2107762
KCNH5	ENSG00000140015	Voltage-gated potassium channel	CHEMBL2107762	Voltage-gated potassium channel blocker	NEGATIVE MODULATOR	NERISPIRDINE		2	EFO_1001919	Spinal cord injury	D013119	Spinal Cord Injuries	65619	EFO_0000546 | EFO_0000618	injury | nervous system disease	50	CHEMBL2107762
KCNH5	ENSG00000140015	Voltage-gated potassium channel	CHEMBL2107762	Voltage-gated potassium channel blocker	NEGATIVE MODULATOR	NERISPIRDINE		2	MONDO_0005301	multiple sclerosis	D009103	Multiple Sclerosis	140355	EFO_0000677 | EFO_0000618 | HP_0000707 | EFO_0000540 | HP_0002715 | EFO_0004872	mental or behavioural disorder | nervous system disease | abnormality of the nervous system | immune system disease | abnormality of the immune system | inflammatory biomarker measurement	50	CHEMBL2107762
KCNG3	ENSG00000171126	Voltage-gated potassium channel	CHEMBL2107762	Voltage-gated potassium channel blocker	NEGATIVE MODULATOR	NERISPIRDINE		2	EFO_1001919	Spinal cord injury	D013119	Spinal Cord Injuries	65619	EFO_0000546 | EFO_0000618	injury | nervous system disease	50	CHEMBL2107762
KCNG3	ENSG00000171126	Voltage-gated potassium channel	CHEMBL2107762	Voltage-gated potassium channel blocker	NEGATIVE MODULATOR	NERISPIRDINE		2	MONDO_0005301	multiple sclerosis	D009103	Multiple Sclerosis	140355	EFO_0000677 | EFO_0000618 | HP_0000707 | EFO_0000540 | HP_0002715 | EFO_0004872	mental or behavioural disorder | nervous system disease | abnormality of the nervous system | immune system disease | abnormality of the immune system | inflammatory biomarker measurement	50	CHEMBL2107762
KCNG4	ENSG00000168418	Voltage-gated potassium channel	CHEMBL2107762	Voltage-gated potassium channel blocker	NEGATIVE MODULATOR	NERISPIRDINE		2	EFO_1001919	Spinal cord injury	D013119	Spinal Cord Injuries	65619	EFO_0000546 | EFO_0000618	injury | nervous system disease	50	CHEMBL2107762
KCNG4	ENSG00000168418	Voltage-gated potassium channel	CHEMBL2107762	Voltage-gated potassium channel blocker	NEGATIVE MODULATOR	NERISPIRDINE		2	MONDO_0005301	multiple sclerosis	D009103	Multiple Sclerosis	140355	EFO_0000677 | EFO_0000618 | HP_0000707 | EFO_0000540 | HP_0002715 | EFO_0004872	mental or behavioural disorder | nervous system disease | abnormality of the nervous system | immune system disease | abnormality of the immune system | inflammatory biomarker measurement	50	CHEMBL2107762
KCNV2	ENSG00000168263	Voltage-gated potassium channel	CHEMBL2107762	Voltage-gated potassium channel blocker	NEGATIVE MODULATOR	NERISPIRDINE		2	EFO_1001919	Spinal cord injury	D013119	Spinal Cord Injuries	65619	EFO_0000546 | EFO_0000618	injury | nervous system disease	50	CHEMBL2107762
KCNV2	ENSG00000168263	Voltage-gated potassium channel	CHEMBL2107762	Voltage-gated potassium channel blocker	NEGATIVE MODULATOR	NERISPIRDINE		2	MONDO_0005301	multiple sclerosis	D009103	Multiple Sclerosis	140355	EFO_0000677 | EFO_0000618 | HP_0000707 | EFO_0000540 | HP_0002715 | EFO_0004872	mental or behavioural disorder | nervous system disease | abnormality of the nervous system | immune system disease | abnormality of the immune system | inflammatory biomarker measurement	50	CHEMBL2107762
KCNS1	ENSG00000124134	Voltage-gated potassium channel	CHEMBL2107762	Voltage-gated potassium channel blocker	NEGATIVE MODULATOR	NERISPIRDINE		2	EFO_1001919	Spinal cord injury	D013119	Spinal Cord Injuries	65619	EFO_0000546 | EFO_0000618	injury | nervous system disease	50	CHEMBL2107762
KCNS1	ENSG00000124134	Voltage-gated potassium channel	CHEMBL2107762	Voltage-gated potassium channel blocker	NEGATIVE MODULATOR	NERISPIRDINE		2	MONDO_0005301	multiple sclerosis	D009103	Multiple Sclerosis	140355	EFO_0000677 | EFO_0000618 | HP_0000707 | EFO_0000540 | HP_0002715 | EFO_0004872	mental or behavioural disorder | nervous system disease | abnormality of the nervous system | immune system disease | abnormality of the immune system | inflammatory biomarker measurement	50	CHEMBL2107762
KCNH8	ENSG00000183960	Voltage-gated potassium channel	CHEMBL2107762	Voltage-gated potassium channel blocker	NEGATIVE MODULATOR	NERISPIRDINE		2	EFO_1001919	Spinal cord injury	D013119	Spinal Cord Injuries	65619	EFO_0000546 | EFO_0000618	injury | nervous system disease	50	CHEMBL2107762
KCNH8	ENSG00000183960	Voltage-gated potassium channel	CHEMBL2107762	Voltage-gated potassium channel blocker	NEGATIVE MODULATOR	NERISPIRDINE		2	MONDO_0005301	multiple sclerosis	D009103	Multiple Sclerosis	140355	EFO_0000677 | EFO_0000618 | HP_0000707 | EFO_0000540 | HP_0002715 | EFO_0004872	mental or behavioural disorder | nervous system disease | abnormality of the nervous system | immune system disease | abnormality of the immune system | inflammatory biomarker measurement	50	CHEMBL2107762
KCNC2	ENSG00000166006	Voltage-gated potassium channel	CHEMBL2107762	Voltage-gated potassium channel blocker	NEGATIVE MODULATOR	NERISPIRDINE		2	EFO_1001919	Spinal cord injury	D013119	Spinal Cord Injuries	65619	EFO_0000546 | EFO_0000618	injury | nervous system disease	50	CHEMBL2107762
KCNC2	ENSG00000166006	Voltage-gated potassium channel	CHEMBL2107762	Voltage-gated potassium channel blocker	NEGATIVE MODULATOR	NERISPIRDINE		2	MONDO_0005301	multiple sclerosis	D009103	Multiple Sclerosis	140355	EFO_0000677 | EFO_0000618 | HP_0000707 | EFO_0000540 | HP_0002715 | EFO_0004872	mental or behavioural disorder | nervous system disease | abnormality of the nervous system | immune system disease | abnormality of the immune system | inflammatory biomarker measurement	50	CHEMBL2107762
KCNS3	ENSG00000170745	Voltage-gated potassium channel	CHEMBL2107762	Voltage-gated potassium channel blocker	NEGATIVE MODULATOR	NERISPIRDINE		2	EFO_1001919	Spinal cord injury	D013119	Spinal Cord Injuries	65619	EFO_0000546 | EFO_0000618	injury | nervous system disease	50	CHEMBL2107762
KCNS3	ENSG00000170745	Voltage-gated potassium channel	CHEMBL2107762	Voltage-gated potassium channel blocker	NEGATIVE MODULATOR	NERISPIRDINE		2	MONDO_0005301	multiple sclerosis	D009103	Multiple Sclerosis	140355	EFO_0000677 | EFO_0000618 | HP_0000707 | EFO_0000540 | HP_0002715 | EFO_0004872	mental or behavioural disorder | nervous system disease | abnormality of the nervous system | immune system disease | abnormality of the immune system | inflammatory biomarker measurement	50	CHEMBL2107762
KCNH6	ENSG00000173826	Voltage-gated potassium channel	CHEMBL2107762	Voltage-gated potassium channel blocker	NEGATIVE MODULATOR	NERISPIRDINE		2	EFO_1001919	Spinal cord injury	D013119	Spinal Cord Injuries	65619	EFO_0000546 | EFO_0000618	injury | nervous system disease	50	CHEMBL2107762
KCNH6	ENSG00000173826	Voltage-gated potassium channel	CHEMBL2107762	Voltage-gated potassium channel blocker	NEGATIVE MODULATOR	NERISPIRDINE		2	MONDO_0005301	multiple sclerosis	D009103	Multiple Sclerosis	140355	EFO_0000677 | EFO_0000618 | HP_0000707 | EFO_0000540 | HP_0002715 | EFO_0004872	mental or behavioural disorder | nervous system disease | abnormality of the nervous system | immune system disease | abnormality of the immune system | inflammatory biomarker measurement	50	CHEMBL2107762
KCNF1	ENSG00000162975	Voltage-gated potassium channel	CHEMBL2107762	Voltage-gated potassium channel blocker	NEGATIVE MODULATOR	NERISPIRDINE		2	EFO_1001919	Spinal cord injury	D013119	Spinal Cord Injuries	65619	EFO_0000546 | EFO_0000618	injury | nervous system disease	50	CHEMBL2107762
KCNF1	ENSG00000162975	Voltage-gated potassium channel	CHEMBL2107762	Voltage-gated potassium channel blocker	NEGATIVE MODULATOR	NERISPIRDINE		2	MONDO_0005301	multiple sclerosis	D009103	Multiple Sclerosis	140355	EFO_0000677 | EFO_0000618 | HP_0000707 | EFO_0000540 | HP_0002715 | EFO_0004872	mental or behavioural disorder | nervous system disease | abnormality of the nervous system | immune system disease | abnormality of the immune system | inflammatory biomarker measurement	50	CHEMBL2107762
KCNH7	ENSG00000184611	Voltage-gated potassium channel	CHEMBL2107762	Voltage-gated potassium channel blocker	NEGATIVE MODULATOR	NERISPIRDINE		2	EFO_1001919	Spinal cord injury	D013119	Spinal Cord Injuries	65619	EFO_0000546 | EFO_0000618	injury | nervous system disease	50	CHEMBL2107762
KCNH7	ENSG00000184611	Voltage-gated potassium channel	CHEMBL2107762	Voltage-gated potassium channel blocker	NEGATIVE MODULATOR	NERISPIRDINE		2	MONDO_0005301	multiple sclerosis	D009103	Multiple Sclerosis	140355	EFO_0000677 | EFO_0000618 | HP_0000707 | EFO_0000540 | HP_0002715 | EFO_0004872	mental or behavioural disorder | nervous system disease | abnormality of the nervous system | immune system disease | abnormality of the immune system | inflammatory biomarker measurement	50	CHEMBL2107762
KCND1	ENSG00000292214	Voltage-gated potassium channel	CHEMBL2107762	Voltage-gated potassium channel blocker	NEGATIVE MODULATOR	NERISPIRDINE		2	EFO_1001919	Spinal cord injury	D013119	Spinal Cord Injuries	65619	EFO_0000546 | EFO_0000618	injury | nervous system disease	50	CHEMBL2107762
KCND1	ENSG00000102057	Voltage-gated potassium channel	CHEMBL2107762	Voltage-gated potassium channel blocker	NEGATIVE MODULATOR	NERISPIRDINE		2	EFO_1001919	Spinal cord injury	D013119	Spinal Cord Injuries	65619	EFO_0000546 | EFO_0000618	injury | nervous system disease	50	CHEMBL2107762
KCND1	ENSG00000292214	Voltage-gated potassium channel	CHEMBL2107762	Voltage-gated potassium channel blocker	NEGATIVE MODULATOR	NERISPIRDINE		2	MONDO_0005301	multiple sclerosis	D009103	Multiple Sclerosis	140355	EFO_0000677 | EFO_0000618 | HP_0000707 | EFO_0000540 | HP_0002715 | EFO_0004872	mental or behavioural disorder | nervous system disease | abnormality of the nervous system | immune system disease | abnormality of the immune system | inflammatory biomarker measurement	50	CHEMBL2107762
KCND1	ENSG00000102057	Voltage-gated potassium channel	CHEMBL2107762	Voltage-gated potassium channel blocker	NEGATIVE MODULATOR	NERISPIRDINE		2	MONDO_0005301	multiple sclerosis	D009103	Multiple Sclerosis	140355	EFO_0000677 | EFO_0000618 | HP_0000707 | EFO_0000540 | HP_0002715 | EFO_0004872	mental or behavioural disorder | nervous system disease | abnormality of the nervous system | immune system disease | abnormality of the immune system | inflammatory biomarker measurement	50	CHEMBL2107762
KCNG1	ENSG00000026559	Voltage-gated potassium channel	CHEMBL2107762	Voltage-gated potassium channel blocker	NEGATIVE MODULATOR	NERISPIRDINE		2	EFO_1001919	Spinal cord injury	D013119	Spinal Cord Injuries	65619	EFO_0000546 | EFO_0000618	injury | nervous system disease	50	CHEMBL2107762
KCNG1	ENSG00000026559	Voltage-gated potassium channel	CHEMBL2107762	Voltage-gated potassium channel blocker	NEGATIVE MODULATOR	NERISPIRDINE		2	MONDO_0005301	multiple sclerosis	D009103	Multiple Sclerosis	140355	EFO_0000677 | EFO_0000618 | HP_0000707 | EFO_0000540 | HP_0002715 | EFO_0004872	mental or behavioural disorder | nervous system disease | abnormality of the nervous system | immune system disease | abnormality of the immune system | inflammatory biomarker measurement	50	CHEMBL2107762
KCNG2	ENSG00000178342	Voltage-gated potassium channel	CHEMBL2107762	Voltage-gated potassium channel blocker	NEGATIVE MODULATOR	NERISPIRDINE		2	EFO_1001919	Spinal cord injury	D013119	Spinal Cord Injuries	65619	EFO_0000546 | EFO_0000618	injury | nervous system disease	50	CHEMBL2107762
KCNG2	ENSG00000178342	Voltage-gated potassium channel	CHEMBL2107762	Voltage-gated potassium channel blocker	NEGATIVE MODULATOR	NERISPIRDINE		2	MONDO_0005301	multiple sclerosis	D009103	Multiple Sclerosis	140355	EFO_0000677 | EFO_0000618 | HP_0000707 | EFO_0000540 | HP_0002715 | EFO_0004872	mental or behavioural disorder | nervous system disease | abnormality of the nervous system | immune system disease | abnormality of the immune system | inflammatory biomarker measurement	50	CHEMBL2107762
KCNH3	ENSG00000135519	Voltage-gated potassium channel	CHEMBL2107762	Voltage-gated potassium channel blocker	NEGATIVE MODULATOR	NERISPIRDINE		2	EFO_1001919	Spinal cord injury	D013119	Spinal Cord Injuries	65619	EFO_0000546 | EFO_0000618	injury | nervous system disease	50	CHEMBL2107762
KCNH3	ENSG00000135519	Voltage-gated potassium channel	CHEMBL2107762	Voltage-gated potassium channel blocker	NEGATIVE MODULATOR	NERISPIRDINE		2	MONDO_0005301	multiple sclerosis	D009103	Multiple Sclerosis	140355	EFO_0000677 | EFO_0000618 | HP_0000707 | EFO_0000540 | HP_0002715 | EFO_0004872	mental or behavioural disorder | nervous system disease | abnormality of the nervous system | immune system disease | abnormality of the immune system | inflammatory biomarker measurement	50	CHEMBL2107762
KCNS2	ENSG00000156486	Voltage-gated potassium channel	CHEMBL2107762	Voltage-gated potassium channel blocker	NEGATIVE MODULATOR	NERISPIRDINE		2	EFO_1001919	Spinal cord injury	D013119	Spinal Cord Injuries	65619	EFO_0000546 | EFO_0000618	injury | nervous system disease	50	CHEMBL2107762
KCNS2	ENSG00000156486	Voltage-gated potassium channel	CHEMBL2107762	Voltage-gated potassium channel blocker	NEGATIVE MODULATOR	NERISPIRDINE		2	MONDO_0005301	multiple sclerosis	D009103	Multiple Sclerosis	140355	EFO_0000677 | EFO_0000618 | HP_0000707 | EFO_0000540 | HP_0002715 | EFO_0004872	mental or behavioural disorder | nervous system disease | abnormality of the nervous system | immune system disease | abnormality of the immune system | inflammatory biomarker measurement	50	CHEMBL2107762
KCNH4	ENSG00000089558	Voltage-gated potassium channel	CHEMBL2107762	Voltage-gated potassium channel blocker	NEGATIVE MODULATOR	NERISPIRDINE		2	EFO_1001919	Spinal cord injury	D013119	Spinal Cord Injuries	65619	EFO_0000546 | EFO_0000618	injury | nervous system disease	50	CHEMBL2107762
KCNH4	ENSG00000089558	Voltage-gated potassium channel	CHEMBL2107762	Voltage-gated potassium channel blocker	NEGATIVE MODULATOR	NERISPIRDINE		2	MONDO_0005301	multiple sclerosis	D009103	Multiple Sclerosis	140355	EFO_0000677 | EFO_0000618 | HP_0000707 | EFO_0000540 | HP_0002715 | EFO_0004872	mental or behavioural disorder | nervous system disease | abnormality of the nervous system | immune system disease | abnormality of the immune system | inflammatory biomarker measurement	50	CHEMBL2107762
KCNQ1	ENSG00000053918	Voltage-gated potassium channel	CHEMBL2111110	Voltage-gated potassium channel blocker	NEGATIVE MODULATOR	TEDISAMIL		-1	EFO_0004269	cardiac arrhythmia	D001145	Arrhythmias, Cardiac	50113	EFO_0000319	cardiovascular disease	40	CHEMBL2111110
KCND3	ENSG00000171385	Voltage-gated potassium channel	CHEMBL2111110	Voltage-gated potassium channel blocker	NEGATIVE MODULATOR	TEDISAMIL		-1	EFO_0004269	cardiac arrhythmia	D001145	Arrhythmias, Cardiac	50113	EFO_0000319	cardiovascular disease	40	CHEMBL2111110
KCNH2	ENSG00000055118	Voltage-gated potassium channel	CHEMBL2111110	Voltage-gated potassium channel blocker	NEGATIVE MODULATOR	TEDISAMIL		-1	EFO_0004269	cardiac arrhythmia	D001145	Arrhythmias, Cardiac	50113	EFO_0000319	cardiovascular disease	40	CHEMBL2111110
KCNA2	ENSG00000177301	Voltage-gated potassium channel	CHEMBL2111110	Voltage-gated potassium channel blocker	NEGATIVE MODULATOR	TEDISAMIL		-1	EFO_0004269	cardiac arrhythmia	D001145	Arrhythmias, Cardiac	50113	EFO_0000319	cardiovascular disease	40	CHEMBL2111110
KCNA1	ENSG00000111262	Voltage-gated potassium channel	CHEMBL2111110	Voltage-gated potassium channel blocker	NEGATIVE MODULATOR	TEDISAMIL		-1	EFO_0004269	cardiac arrhythmia	D001145	Arrhythmias, Cardiac	50113	EFO_0000319	cardiovascular disease	40	CHEMBL2111110
KCNQ2	ENSG00000075043	Voltage-gated potassium channel	CHEMBL2111110	Voltage-gated potassium channel blocker	NEGATIVE MODULATOR	TEDISAMIL		-1	EFO_0004269	cardiac arrhythmia	D001145	Arrhythmias, Cardiac	50113	EFO_0000319	cardiovascular disease	40	CHEMBL2111110
KCNQ3	ENSG00000184156	Voltage-gated potassium channel	CHEMBL2111110	Voltage-gated potassium channel blocker	NEGATIVE MODULATOR	TEDISAMIL		-1	EFO_0004269	cardiac arrhythmia	D001145	Arrhythmias, Cardiac	50113	EFO_0000319	cardiovascular disease	40	CHEMBL2111110
KCNA7	ENSG00000104848	Voltage-gated potassium channel	CHEMBL2111110	Voltage-gated potassium channel blocker	NEGATIVE MODULATOR	TEDISAMIL		-1	EFO_0004269	cardiac arrhythmia	D001145	Arrhythmias, Cardiac	50113	EFO_0000319	cardiovascular disease	40	CHEMBL2111110
KCNQ5	ENSG00000185760	Voltage-gated potassium channel	CHEMBL2111110	Voltage-gated potassium channel blocker	NEGATIVE MODULATOR	TEDISAMIL		-1	EFO_0004269	cardiac arrhythmia	D001145	Arrhythmias, Cardiac	50113	EFO_0000319	cardiovascular disease	40	CHEMBL2111110
KCNQ4	ENSG00000117013	Voltage-gated potassium channel	CHEMBL2111110	Voltage-gated potassium channel blocker	NEGATIVE MODULATOR	TEDISAMIL		-1	EFO_0004269	cardiac arrhythmia	D001145	Arrhythmias, Cardiac	50113	EFO_0000319	cardiovascular disease	40	CHEMBL2111110
KCNH1	ENSG00000143473	Voltage-gated potassium channel	CHEMBL2111110	Voltage-gated potassium channel blocker	NEGATIVE MODULATOR	TEDISAMIL		-1	EFO_0004269	cardiac arrhythmia	D001145	Arrhythmias, Cardiac	50113	EFO_0000319	cardiovascular disease	40	CHEMBL2111110
KCNA4	ENSG00000182255	Voltage-gated potassium channel	CHEMBL2111110	Voltage-gated potassium channel blocker	NEGATIVE MODULATOR	TEDISAMIL		-1	EFO_0004269	cardiac arrhythmia	D001145	Arrhythmias, Cardiac	50113	EFO_0000319	cardiovascular disease	40	CHEMBL2111110
KCNA5	ENSG00000130037	Voltage-gated potassium channel	CHEMBL2111110	Voltage-gated potassium channel blocker	NEGATIVE MODULATOR	TEDISAMIL		-1	EFO_0004269	cardiac arrhythmia	D001145	Arrhythmias, Cardiac	50113	EFO_0000319	cardiovascular disease	40	CHEMBL2111110
KCNA3	ENSG00000177272	Voltage-gated potassium channel	CHEMBL2111110	Voltage-gated potassium channel blocker	NEGATIVE MODULATOR	TEDISAMIL		-1	EFO_0004269	cardiac arrhythmia	D001145	Arrhythmias, Cardiac	50113	EFO_0000319	cardiovascular disease	40	CHEMBL2111110
KCNA6	ENSG00000151079	Voltage-gated potassium channel	CHEMBL2111110	Voltage-gated potassium channel blocker	NEGATIVE MODULATOR	TEDISAMIL		-1	EFO_0004269	cardiac arrhythmia	D001145	Arrhythmias, Cardiac	50113	EFO_0000319	cardiovascular disease	40	CHEMBL2111110
KCNC1	ENSG00000129159	Voltage-gated potassium channel	CHEMBL2111110	Voltage-gated potassium channel blocker	NEGATIVE MODULATOR	TEDISAMIL		-1	EFO_0004269	cardiac arrhythmia	D001145	Arrhythmias, Cardiac	50113	EFO_0000319	cardiovascular disease	40	CHEMBL2111110
KCND2	ENSG00000184408	Voltage-gated potassium channel	CHEMBL2111110	Voltage-gated potassium channel blocker	NEGATIVE MODULATOR	TEDISAMIL		-1	EFO_0004269	cardiac arrhythmia	D001145	Arrhythmias, Cardiac	50113	EFO_0000319	cardiovascular disease	40	CHEMBL2111110
KCNB2	ENSG00000182674	Voltage-gated potassium channel	CHEMBL2111110	Voltage-gated potassium channel blocker	NEGATIVE MODULATOR	TEDISAMIL		-1	EFO_0004269	cardiac arrhythmia	D001145	Arrhythmias, Cardiac	50113	EFO_0000319	cardiovascular disease	40	CHEMBL2111110
KCNC4	ENSG00000116396	Voltage-gated potassium channel	CHEMBL2111110	Voltage-gated potassium channel blocker	NEGATIVE MODULATOR	TEDISAMIL		-1	EFO_0004269	cardiac arrhythmia	D001145	Arrhythmias, Cardiac	50113	EFO_0000319	cardiovascular disease	40	CHEMBL2111110
KCNC3	ENSG00000131398	Voltage-gated potassium channel	CHEMBL2111110	Voltage-gated potassium channel blocker	NEGATIVE MODULATOR	TEDISAMIL		-1	EFO_0004269	cardiac arrhythmia	D001145	Arrhythmias, Cardiac	50113	EFO_0000319	cardiovascular disease	40	CHEMBL2111110
KCNB1	ENSG00000158445	Voltage-gated potassium channel	CHEMBL2111110	Voltage-gated potassium channel blocker	NEGATIVE MODULATOR	TEDISAMIL		-1	EFO_0004269	cardiac arrhythmia	D001145	Arrhythmias, Cardiac	50113	EFO_0000319	cardiovascular disease	40	CHEMBL2111110
KCNA10	ENSG00000143105	Voltage-gated potassium channel	CHEMBL2111110	Voltage-gated potassium channel blocker	NEGATIVE MODULATOR	TEDISAMIL		-1	EFO_0004269	cardiac arrhythmia	D001145	Arrhythmias, Cardiac	50113	EFO_0000319	cardiovascular disease	40	CHEMBL2111110
KCNV1	ENSG00000164794	Voltage-gated potassium channel	CHEMBL2111110	Voltage-gated potassium channel blocker	NEGATIVE MODULATOR	TEDISAMIL		-1	EFO_0004269	cardiac arrhythmia	D001145	Arrhythmias, Cardiac	50113	EFO_0000319	cardiovascular disease	40	CHEMBL2111110
KCNH5	ENSG00000140015	Voltage-gated potassium channel	CHEMBL2111110	Voltage-gated potassium channel blocker	NEGATIVE MODULATOR	TEDISAMIL		-1	EFO_0004269	cardiac arrhythmia	D001145	Arrhythmias, Cardiac	50113	EFO_0000319	cardiovascular disease	40	CHEMBL2111110
KCNG3	ENSG00000171126	Voltage-gated potassium channel	CHEMBL2111110	Voltage-gated potassium channel blocker	NEGATIVE MODULATOR	TEDISAMIL		-1	EFO_0004269	cardiac arrhythmia	D001145	Arrhythmias, Cardiac	50113	EFO_0000319	cardiovascular disease	40	CHEMBL2111110
KCNG4	ENSG00000168418	Voltage-gated potassium channel	CHEMBL2111110	Voltage-gated potassium channel blocker	NEGATIVE MODULATOR	TEDISAMIL		-1	EFO_0004269	cardiac arrhythmia	D001145	Arrhythmias, Cardiac	50113	EFO_0000319	cardiovascular disease	40	CHEMBL2111110
KCNV2	ENSG00000168263	Voltage-gated potassium channel	CHEMBL2111110	Voltage-gated potassium channel blocker	NEGATIVE MODULATOR	TEDISAMIL		-1	EFO_0004269	cardiac arrhythmia	D001145	Arrhythmias, Cardiac	50113	EFO_0000319	cardiovascular disease	40	CHEMBL2111110
KCNS1	ENSG00000124134	Voltage-gated potassium channel	CHEMBL2111110	Voltage-gated potassium channel blocker	NEGATIVE MODULATOR	TEDISAMIL		-1	EFO_0004269	cardiac arrhythmia	D001145	Arrhythmias, Cardiac	50113	EFO_0000319	cardiovascular disease	40	CHEMBL2111110
KCNH8	ENSG00000183960	Voltage-gated potassium channel	CHEMBL2111110	Voltage-gated potassium channel blocker	NEGATIVE MODULATOR	TEDISAMIL		-1	EFO_0004269	cardiac arrhythmia	D001145	Arrhythmias, Cardiac	50113	EFO_0000319	cardiovascular disease	40	CHEMBL2111110
KCNC2	ENSG00000166006	Voltage-gated potassium channel	CHEMBL2111110	Voltage-gated potassium channel blocker	NEGATIVE MODULATOR	TEDISAMIL		-1	EFO_0004269	cardiac arrhythmia	D001145	Arrhythmias, Cardiac	50113	EFO_0000319	cardiovascular disease	40	CHEMBL2111110
KCNS3	ENSG00000170745	Voltage-gated potassium channel	CHEMBL2111110	Voltage-gated potassium channel blocker	NEGATIVE MODULATOR	TEDISAMIL		-1	EFO_0004269	cardiac arrhythmia	D001145	Arrhythmias, Cardiac	50113	EFO_0000319	cardiovascular disease	40	CHEMBL2111110
KCNH6	ENSG00000173826	Voltage-gated potassium channel	CHEMBL2111110	Voltage-gated potassium channel blocker	NEGATIVE MODULATOR	TEDISAMIL		-1	EFO_0004269	cardiac arrhythmia	D001145	Arrhythmias, Cardiac	50113	EFO_0000319	cardiovascular disease	40	CHEMBL2111110
KCNF1	ENSG00000162975	Voltage-gated potassium channel	CHEMBL2111110	Voltage-gated potassium channel blocker	NEGATIVE MODULATOR	TEDISAMIL		-1	EFO_0004269	cardiac arrhythmia	D001145	Arrhythmias, Cardiac	50113	EFO_0000319	cardiovascular disease	40	CHEMBL2111110
KCNH7	ENSG00000184611	Voltage-gated potassium channel	CHEMBL2111110	Voltage-gated potassium channel blocker	NEGATIVE MODULATOR	TEDISAMIL		-1	EFO_0004269	cardiac arrhythmia	D001145	Arrhythmias, Cardiac	50113	EFO_0000319	cardiovascular disease	40	CHEMBL2111110
KCND1	ENSG00000292214	Voltage-gated potassium channel	CHEMBL2111110	Voltage-gated potassium channel blocker	NEGATIVE MODULATOR	TEDISAMIL		-1	EFO_0004269	cardiac arrhythmia	D001145	Arrhythmias, Cardiac	50113	EFO_0000319	cardiovascular disease	40	CHEMBL2111110
KCND1	ENSG00000102057	Voltage-gated potassium channel	CHEMBL2111110	Voltage-gated potassium channel blocker	NEGATIVE MODULATOR	TEDISAMIL		-1	EFO_0004269	cardiac arrhythmia	D001145	Arrhythmias, Cardiac	50113	EFO_0000319	cardiovascular disease	40	CHEMBL2111110
KCNG1	ENSG00000026559	Voltage-gated potassium channel	CHEMBL2111110	Voltage-gated potassium channel blocker	NEGATIVE MODULATOR	TEDISAMIL		-1	EFO_0004269	cardiac arrhythmia	D001145	Arrhythmias, Cardiac	50113	EFO_0000319	cardiovascular disease	40	CHEMBL2111110
KCNG2	ENSG00000178342	Voltage-gated potassium channel	CHEMBL2111110	Voltage-gated potassium channel blocker	NEGATIVE MODULATOR	TEDISAMIL		-1	EFO_0004269	cardiac arrhythmia	D001145	Arrhythmias, Cardiac	50113	EFO_0000319	cardiovascular disease	40	CHEMBL2111110
KCNH3	ENSG00000135519	Voltage-gated potassium channel	CHEMBL2111110	Voltage-gated potassium channel blocker	NEGATIVE MODULATOR	TEDISAMIL		-1	EFO_0004269	cardiac arrhythmia	D001145	Arrhythmias, Cardiac	50113	EFO_0000319	cardiovascular disease	40	CHEMBL2111110
KCNS2	ENSG00000156486	Voltage-gated potassium channel	CHEMBL2111110	Voltage-gated potassium channel blocker	NEGATIVE MODULATOR	TEDISAMIL		-1	EFO_0004269	cardiac arrhythmia	D001145	Arrhythmias, Cardiac	50113	EFO_0000319	cardiovascular disease	40	CHEMBL2111110
KCNH4	ENSG00000089558	Voltage-gated potassium channel	CHEMBL2111110	Voltage-gated potassium channel blocker	NEGATIVE MODULATOR	TEDISAMIL		-1	EFO_0004269	cardiac arrhythmia	D001145	Arrhythmias, Cardiac	50113	EFO_0000319	cardiovascular disease	40	CHEMBL2111110
KCNQ1	ENSG00000053918	Voltage-gated potassium channel	CHEMBL3301611	Voltage-gated potassium channel blocker	NEGATIVE MODULATOR	AMIFAMPRIDINE PHOSPHATE	2009	3	EFO_0004991	Myasthenia gravis	D009157	Myasthenia Gravis	71129	EFO_0000540 | EFO_0000618	immune system disease | nervous system disease	40	CHEMBL354077
KCNQ1	ENSG00000053918	Voltage-gated potassium channel	CHEMBL3301611	Voltage-gated potassium channel blocker	NEGATIVE MODULATOR	AMIFAMPRIDINE PHOSPHATE	2009	2	EFO_0008525	spinal muscular atrophy	D009134	Muscular Atrophy, Spinal	112438	HP_0000924 | HP_0003011 | EFO_0000618	abnormality of the skeletal system | abnormality of the musculature | nervous system disease	40	CHEMBL354077
KCNQ1	ENSG00000053918	Voltage-gated potassium channel	CHEMBL3301611	Voltage-gated potassium channel blocker	NEGATIVE MODULATOR	AMIFAMPRIDINE PHOSPHATE	2009	2	EFO_0009851	muscle atrophy	D009133	Muscular Atrophy	124372	GO_0008150	biological process	40	CHEMBL354077
KCNQ1	ENSG00000053918	Voltage-gated potassium channel	CHEMBL3301611	Voltage-gated potassium channel blocker	NEGATIVE MODULATOR	AMIFAMPRIDINE PHOSPHATE	2009	4	EFO_0004991	Myasthenia gravis	D015624	Lambert-Eaton Myasthenic Syndrome	136006	EFO_0000540 | EFO_0000618	immune system disease | nervous system disease	40	CHEMBL354077
KCNQ1	ENSG00000053918	Voltage-gated potassium channel	CHEMBL3301611	Voltage-gated potassium channel blocker	NEGATIVE MODULATOR	AMIFAMPRIDINE PHOSPHATE	2009	3	MONDO_0015263	Brugada syndrome	D053840	Brugada Syndrome	141782	HP_0001197 | EFO_0000319	abnormality of prenatal development or birth | cardiovascular disease	40	CHEMBL354077
KCNQ1	ENSG00000053918	Voltage-gated potassium channel	CHEMBL3301611	Voltage-gated potassium channel blocker	NEGATIVE MODULATOR	AMIFAMPRIDINE PHOSPHATE	2009	4	EFO_0020094	Lambert-Eaton myasthenic syndrome	D015624	Lambert-Eaton Myasthenic Syndrome	146701			40	CHEMBL354077
KCND3	ENSG00000171385	Voltage-gated potassium channel	CHEMBL3301611	Voltage-gated potassium channel blocker	NEGATIVE MODULATOR	AMIFAMPRIDINE PHOSPHATE	2009	3	EFO_0004991	Myasthenia gravis	D009157	Myasthenia Gravis	71129	EFO_0000540 | EFO_0000618	immune system disease | nervous system disease	40	CHEMBL354077
KCND3	ENSG00000171385	Voltage-gated potassium channel	CHEMBL3301611	Voltage-gated potassium channel blocker	NEGATIVE MODULATOR	AMIFAMPRIDINE PHOSPHATE	2009	2	EFO_0008525	spinal muscular atrophy	D009134	Muscular Atrophy, Spinal	112438	HP_0000924 | HP_0003011 | EFO_0000618	abnormality of the skeletal system | abnormality of the musculature | nervous system disease	40	CHEMBL354077
KCND3	ENSG00000171385	Voltage-gated potassium channel	CHEMBL3301611	Voltage-gated potassium channel blocker	NEGATIVE MODULATOR	AMIFAMPRIDINE PHOSPHATE	2009	2	EFO_0009851	muscle atrophy	D009133	Muscular Atrophy	124372	GO_0008150	biological process	40	CHEMBL354077
KCND3	ENSG00000171385	Voltage-gated potassium channel	CHEMBL3301611	Voltage-gated potassium channel blocker	NEGATIVE MODULATOR	AMIFAMPRIDINE PHOSPHATE	2009	4	EFO_0004991	Myasthenia gravis	D015624	Lambert-Eaton Myasthenic Syndrome	136006	EFO_0000540 | EFO_0000618	immune system disease | nervous system disease	40	CHEMBL354077
KCND3	ENSG00000171385	Voltage-gated potassium channel	CHEMBL3301611	Voltage-gated potassium channel blocker	NEGATIVE MODULATOR	AMIFAMPRIDINE PHOSPHATE	2009	3	MONDO_0015263	Brugada syndrome	D053840	Brugada Syndrome	141782	HP_0001197 | EFO_0000319	abnormality of prenatal development or birth | cardiovascular disease	40	CHEMBL354077
KCND3	ENSG00000171385	Voltage-gated potassium channel	CHEMBL3301611	Voltage-gated potassium channel blocker	NEGATIVE MODULATOR	AMIFAMPRIDINE PHOSPHATE	2009	4	EFO_0020094	Lambert-Eaton myasthenic syndrome	D015624	Lambert-Eaton Myasthenic Syndrome	146701			40	CHEMBL354077
KCNH2	ENSG00000055118	Voltage-gated potassium channel	CHEMBL3301611	Voltage-gated potassium channel blocker	NEGATIVE MODULATOR	AMIFAMPRIDINE PHOSPHATE	2009	3	EFO_0004991	Myasthenia gravis	D009157	Myasthenia Gravis	71129	EFO_0000540 | EFO_0000618	immune system disease | nervous system disease	40	CHEMBL354077
KCNH2	ENSG00000055118	Voltage-gated potassium channel	CHEMBL3301611	Voltage-gated potassium channel blocker	NEGATIVE MODULATOR	AMIFAMPRIDINE PHOSPHATE	2009	2	EFO_0008525	spinal muscular atrophy	D009134	Muscular Atrophy, Spinal	112438	HP_0000924 | HP_0003011 | EFO_0000618	abnormality of the skeletal system | abnormality of the musculature | nervous system disease	40	CHEMBL354077
KCNH2	ENSG00000055118	Voltage-gated potassium channel	CHEMBL3301611	Voltage-gated potassium channel blocker	NEGATIVE MODULATOR	AMIFAMPRIDINE PHOSPHATE	2009	2	EFO_0009851	muscle atrophy	D009133	Muscular Atrophy	124372	GO_0008150	biological process	40	CHEMBL354077
KCNH2	ENSG00000055118	Voltage-gated potassium channel	CHEMBL3301611	Voltage-gated potassium channel blocker	NEGATIVE MODULATOR	AMIFAMPRIDINE PHOSPHATE	2009	4	EFO_0004991	Myasthenia gravis	D015624	Lambert-Eaton Myasthenic Syndrome	136006	EFO_0000540 | EFO_0000618	immune system disease | nervous system disease	40	CHEMBL354077
KCNH2	ENSG00000055118	Voltage-gated potassium channel	CHEMBL3301611	Voltage-gated potassium channel blocker	NEGATIVE MODULATOR	AMIFAMPRIDINE PHOSPHATE	2009	3	MONDO_0015263	Brugada syndrome	D053840	Brugada Syndrome	141782	HP_0001197 | EFO_0000319	abnormality of prenatal development or birth | cardiovascular disease	40	CHEMBL354077
KCNH2	ENSG00000055118	Voltage-gated potassium channel	CHEMBL3301611	Voltage-gated potassium channel blocker	NEGATIVE MODULATOR	AMIFAMPRIDINE PHOSPHATE	2009	4	EFO_0020094	Lambert-Eaton myasthenic syndrome	D015624	Lambert-Eaton Myasthenic Syndrome	146701			40	CHEMBL354077
KCNA2	ENSG00000177301	Voltage-gated potassium channel	CHEMBL3301611	Voltage-gated potassium channel blocker	NEGATIVE MODULATOR	AMIFAMPRIDINE PHOSPHATE	2009	3	EFO_0004991	Myasthenia gravis	D009157	Myasthenia Gravis	71129	EFO_0000540 | EFO_0000618	immune system disease | nervous system disease	40	CHEMBL354077
KCNA2	ENSG00000177301	Voltage-gated potassium channel	CHEMBL3301611	Voltage-gated potassium channel blocker	NEGATIVE MODULATOR	AMIFAMPRIDINE PHOSPHATE	2009	2	EFO_0008525	spinal muscular atrophy	D009134	Muscular Atrophy, Spinal	112438	HP_0000924 | HP_0003011 | EFO_0000618	abnormality of the skeletal system | abnormality of the musculature | nervous system disease	40	CHEMBL354077
KCNA2	ENSG00000177301	Voltage-gated potassium channel	CHEMBL3301611	Voltage-gated potassium channel blocker	NEGATIVE MODULATOR	AMIFAMPRIDINE PHOSPHATE	2009	2	EFO_0009851	muscle atrophy	D009133	Muscular Atrophy	124372	GO_0008150	biological process	40	CHEMBL354077
KCNA2	ENSG00000177301	Voltage-gated potassium channel	CHEMBL3301611	Voltage-gated potassium channel blocker	NEGATIVE MODULATOR	AMIFAMPRIDINE PHOSPHATE	2009	4	EFO_0004991	Myasthenia gravis	D015624	Lambert-Eaton Myasthenic Syndrome	136006	EFO_0000540 | EFO_0000618	immune system disease | nervous system disease	40	CHEMBL354077
KCNA2	ENSG00000177301	Voltage-gated potassium channel	CHEMBL3301611	Voltage-gated potassium channel blocker	NEGATIVE MODULATOR	AMIFAMPRIDINE PHOSPHATE	2009	3	MONDO_0015263	Brugada syndrome	D053840	Brugada Syndrome	141782	HP_0001197 | EFO_0000319	abnormality of prenatal development or birth | cardiovascular disease	40	CHEMBL354077
KCNA2	ENSG00000177301	Voltage-gated potassium channel	CHEMBL3301611	Voltage-gated potassium channel blocker	NEGATIVE MODULATOR	AMIFAMPRIDINE PHOSPHATE	2009	4	EFO_0020094	Lambert-Eaton myasthenic syndrome	D015624	Lambert-Eaton Myasthenic Syndrome	146701			40	CHEMBL354077
KCNA1	ENSG00000111262	Voltage-gated potassium channel	CHEMBL3301611	Voltage-gated potassium channel blocker	NEGATIVE MODULATOR	AMIFAMPRIDINE PHOSPHATE	2009	3	EFO_0004991	Myasthenia gravis	D009157	Myasthenia Gravis	71129	EFO_0000540 | EFO_0000618	immune system disease | nervous system disease	40	CHEMBL354077
KCNA1	ENSG00000111262	Voltage-gated potassium channel	CHEMBL3301611	Voltage-gated potassium channel blocker	NEGATIVE MODULATOR	AMIFAMPRIDINE PHOSPHATE	2009	2	EFO_0008525	spinal muscular atrophy	D009134	Muscular Atrophy, Spinal	112438	HP_0000924 | HP_0003011 | EFO_0000618	abnormality of the skeletal system | abnormality of the musculature | nervous system disease	40	CHEMBL354077
KCNA1	ENSG00000111262	Voltage-gated potassium channel	CHEMBL3301611	Voltage-gated potassium channel blocker	NEGATIVE MODULATOR	AMIFAMPRIDINE PHOSPHATE	2009	2	EFO_0009851	muscle atrophy	D009133	Muscular Atrophy	124372	GO_0008150	biological process	40	CHEMBL354077
KCNA1	ENSG00000111262	Voltage-gated potassium channel	CHEMBL3301611	Voltage-gated potassium channel blocker	NEGATIVE MODULATOR	AMIFAMPRIDINE PHOSPHATE	2009	4	EFO_0004991	Myasthenia gravis	D015624	Lambert-Eaton Myasthenic Syndrome	136006	EFO_0000540 | EFO_0000618	immune system disease | nervous system disease	40	CHEMBL354077
KCNA1	ENSG00000111262	Voltage-gated potassium channel	CHEMBL3301611	Voltage-gated potassium channel blocker	NEGATIVE MODULATOR	AMIFAMPRIDINE PHOSPHATE	2009	3	MONDO_0015263	Brugada syndrome	D053840	Brugada Syndrome	141782	HP_0001197 | EFO_0000319	abnormality of prenatal development or birth | cardiovascular disease	40	CHEMBL354077
KCNA1	ENSG00000111262	Voltage-gated potassium channel	CHEMBL3301611	Voltage-gated potassium channel blocker	NEGATIVE MODULATOR	AMIFAMPRIDINE PHOSPHATE	2009	4	EFO_0020094	Lambert-Eaton myasthenic syndrome	D015624	Lambert-Eaton Myasthenic Syndrome	146701			40	CHEMBL354077
KCNQ2	ENSG00000075043	Voltage-gated potassium channel	CHEMBL3301611	Voltage-gated potassium channel blocker	NEGATIVE MODULATOR	AMIFAMPRIDINE PHOSPHATE	2009	3	EFO_0004991	Myasthenia gravis	D009157	Myasthenia Gravis	71129	EFO_0000540 | EFO_0000618	immune system disease | nervous system disease	40	CHEMBL354077
KCNQ2	ENSG00000075043	Voltage-gated potassium channel	CHEMBL3301611	Voltage-gated potassium channel blocker	NEGATIVE MODULATOR	AMIFAMPRIDINE PHOSPHATE	2009	2	EFO_0008525	spinal muscular atrophy	D009134	Muscular Atrophy, Spinal	112438	HP_0000924 | HP_0003011 | EFO_0000618	abnormality of the skeletal system | abnormality of the musculature | nervous system disease	40	CHEMBL354077
KCNQ2	ENSG00000075043	Voltage-gated potassium channel	CHEMBL3301611	Voltage-gated potassium channel blocker	NEGATIVE MODULATOR	AMIFAMPRIDINE PHOSPHATE	2009	2	EFO_0009851	muscle atrophy	D009133	Muscular Atrophy	124372	GO_0008150	biological process	40	CHEMBL354077
KCNQ2	ENSG00000075043	Voltage-gated potassium channel	CHEMBL3301611	Voltage-gated potassium channel blocker	NEGATIVE MODULATOR	AMIFAMPRIDINE PHOSPHATE	2009	4	EFO_0004991	Myasthenia gravis	D015624	Lambert-Eaton Myasthenic Syndrome	136006	EFO_0000540 | EFO_0000618	immune system disease | nervous system disease	40	CHEMBL354077
KCNQ2	ENSG00000075043	Voltage-gated potassium channel	CHEMBL3301611	Voltage-gated potassium channel blocker	NEGATIVE MODULATOR	AMIFAMPRIDINE PHOSPHATE	2009	3	MONDO_0015263	Brugada syndrome	D053840	Brugada Syndrome	141782	HP_0001197 | EFO_0000319	abnormality of prenatal development or birth | cardiovascular disease	40	CHEMBL354077
KCNQ2	ENSG00000075043	Voltage-gated potassium channel	CHEMBL3301611	Voltage-gated potassium channel blocker	NEGATIVE MODULATOR	AMIFAMPRIDINE PHOSPHATE	2009	4	EFO_0020094	Lambert-Eaton myasthenic syndrome	D015624	Lambert-Eaton Myasthenic Syndrome	146701			40	CHEMBL354077
KCNQ3	ENSG00000184156	Voltage-gated potassium channel	CHEMBL3301611	Voltage-gated potassium channel blocker	NEGATIVE MODULATOR	AMIFAMPRIDINE PHOSPHATE	2009	3	EFO_0004991	Myasthenia gravis	D009157	Myasthenia Gravis	71129	EFO_0000540 | EFO_0000618	immune system disease | nervous system disease	40	CHEMBL354077
KCNQ3	ENSG00000184156	Voltage-gated potassium channel	CHEMBL3301611	Voltage-gated potassium channel blocker	NEGATIVE MODULATOR	AMIFAMPRIDINE PHOSPHATE	2009	2	EFO_0008525	spinal muscular atrophy	D009134	Muscular Atrophy, Spinal	112438	HP_0000924 | HP_0003011 | EFO_0000618	abnormality of the skeletal system | abnormality of the musculature | nervous system disease	40	CHEMBL354077
KCNQ3	ENSG00000184156	Voltage-gated potassium channel	CHEMBL3301611	Voltage-gated potassium channel blocker	NEGATIVE MODULATOR	AMIFAMPRIDINE PHOSPHATE	2009	2	EFO_0009851	muscle atrophy	D009133	Muscular Atrophy	124372	GO_0008150	biological process	40	CHEMBL354077
KCNQ3	ENSG00000184156	Voltage-gated potassium channel	CHEMBL3301611	Voltage-gated potassium channel blocker	NEGATIVE MODULATOR	AMIFAMPRIDINE PHOSPHATE	2009	4	EFO_0004991	Myasthenia gravis	D015624	Lambert-Eaton Myasthenic Syndrome	136006	EFO_0000540 | EFO_0000618	immune system disease | nervous system disease	40	CHEMBL354077
KCNQ3	ENSG00000184156	Voltage-gated potassium channel	CHEMBL3301611	Voltage-gated potassium channel blocker	NEGATIVE MODULATOR	AMIFAMPRIDINE PHOSPHATE	2009	3	MONDO_0015263	Brugada syndrome	D053840	Brugada Syndrome	141782	HP_0001197 | EFO_0000319	abnormality of prenatal development or birth | cardiovascular disease	40	CHEMBL354077
KCNQ3	ENSG00000184156	Voltage-gated potassium channel	CHEMBL3301611	Voltage-gated potassium channel blocker	NEGATIVE MODULATOR	AMIFAMPRIDINE PHOSPHATE	2009	4	EFO_0020094	Lambert-Eaton myasthenic syndrome	D015624	Lambert-Eaton Myasthenic Syndrome	146701			40	CHEMBL354077
KCNA7	ENSG00000104848	Voltage-gated potassium channel	CHEMBL3301611	Voltage-gated potassium channel blocker	NEGATIVE MODULATOR	AMIFAMPRIDINE PHOSPHATE	2009	3	EFO_0004991	Myasthenia gravis	D009157	Myasthenia Gravis	71129	EFO_0000540 | EFO_0000618	immune system disease | nervous system disease	40	CHEMBL354077
KCNA7	ENSG00000104848	Voltage-gated potassium channel	CHEMBL3301611	Voltage-gated potassium channel blocker	NEGATIVE MODULATOR	AMIFAMPRIDINE PHOSPHATE	2009	2	EFO_0008525	spinal muscular atrophy	D009134	Muscular Atrophy, Spinal	112438	HP_0000924 | HP_0003011 | EFO_0000618	abnormality of the skeletal system | abnormality of the musculature | nervous system disease	40	CHEMBL354077
KCNA7	ENSG00000104848	Voltage-gated potassium channel	CHEMBL3301611	Voltage-gated potassium channel blocker	NEGATIVE MODULATOR	AMIFAMPRIDINE PHOSPHATE	2009	2	EFO_0009851	muscle atrophy	D009133	Muscular Atrophy	124372	GO_0008150	biological process	40	CHEMBL354077
KCNA7	ENSG00000104848	Voltage-gated potassium channel	CHEMBL3301611	Voltage-gated potassium channel blocker	NEGATIVE MODULATOR	AMIFAMPRIDINE PHOSPHATE	2009	4	EFO_0004991	Myasthenia gravis	D015624	Lambert-Eaton Myasthenic Syndrome	136006	EFO_0000540 | EFO_0000618	immune system disease | nervous system disease	40	CHEMBL354077
KCNA7	ENSG00000104848	Voltage-gated potassium channel	CHEMBL3301611	Voltage-gated potassium channel blocker	NEGATIVE MODULATOR	AMIFAMPRIDINE PHOSPHATE	2009	3	MONDO_0015263	Brugada syndrome	D053840	Brugada Syndrome	141782	HP_0001197 | EFO_0000319	abnormality of prenatal development or birth | cardiovascular disease	40	CHEMBL354077
KCNA7	ENSG00000104848	Voltage-gated potassium channel	CHEMBL3301611	Voltage-gated potassium channel blocker	NEGATIVE MODULATOR	AMIFAMPRIDINE PHOSPHATE	2009	4	EFO_0020094	Lambert-Eaton myasthenic syndrome	D015624	Lambert-Eaton Myasthenic Syndrome	146701			40	CHEMBL354077
KCNQ5	ENSG00000185760	Voltage-gated potassium channel	CHEMBL3301611	Voltage-gated potassium channel blocker	NEGATIVE MODULATOR	AMIFAMPRIDINE PHOSPHATE	2009	3	EFO_0004991	Myasthenia gravis	D009157	Myasthenia Gravis	71129	EFO_0000540 | EFO_0000618	immune system disease | nervous system disease	40	CHEMBL354077
KCNQ5	ENSG00000185760	Voltage-gated potassium channel	CHEMBL3301611	Voltage-gated potassium channel blocker	NEGATIVE MODULATOR	AMIFAMPRIDINE PHOSPHATE	2009	2	EFO_0008525	spinal muscular atrophy	D009134	Muscular Atrophy, Spinal	112438	HP_0000924 | HP_0003011 | EFO_0000618	abnormality of the skeletal system | abnormality of the musculature | nervous system disease	40	CHEMBL354077
KCNQ5	ENSG00000185760	Voltage-gated potassium channel	CHEMBL3301611	Voltage-gated potassium channel blocker	NEGATIVE MODULATOR	AMIFAMPRIDINE PHOSPHATE	2009	2	EFO_0009851	muscle atrophy	D009133	Muscular Atrophy	124372	GO_0008150	biological process	40	CHEMBL354077
KCNQ5	ENSG00000185760	Voltage-gated potassium channel	CHEMBL3301611	Voltage-gated potassium channel blocker	NEGATIVE MODULATOR	AMIFAMPRIDINE PHOSPHATE	2009	4	EFO_0004991	Myasthenia gravis	D015624	Lambert-Eaton Myasthenic Syndrome	136006	EFO_0000540 | EFO_0000618	immune system disease | nervous system disease	40	CHEMBL354077
KCNQ5	ENSG00000185760	Voltage-gated potassium channel	CHEMBL3301611	Voltage-gated potassium channel blocker	NEGATIVE MODULATOR	AMIFAMPRIDINE PHOSPHATE	2009	3	MONDO_0015263	Brugada syndrome	D053840	Brugada Syndrome	141782	HP_0001197 | EFO_0000319	abnormality of prenatal development or birth | cardiovascular disease	40	CHEMBL354077
KCNQ5	ENSG00000185760	Voltage-gated potassium channel	CHEMBL3301611	Voltage-gated potassium channel blocker	NEGATIVE MODULATOR	AMIFAMPRIDINE PHOSPHATE	2009	4	EFO_0020094	Lambert-Eaton myasthenic syndrome	D015624	Lambert-Eaton Myasthenic Syndrome	146701			40	CHEMBL354077
KCNQ4	ENSG00000117013	Voltage-gated potassium channel	CHEMBL3301611	Voltage-gated potassium channel blocker	NEGATIVE MODULATOR	AMIFAMPRIDINE PHOSPHATE	2009	3	EFO_0004991	Myasthenia gravis	D009157	Myasthenia Gravis	71129	EFO_0000540 | EFO_0000618	immune system disease | nervous system disease	40	CHEMBL354077
KCNQ4	ENSG00000117013	Voltage-gated potassium channel	CHEMBL3301611	Voltage-gated potassium channel blocker	NEGATIVE MODULATOR	AMIFAMPRIDINE PHOSPHATE	2009	2	EFO_0008525	spinal muscular atrophy	D009134	Muscular Atrophy, Spinal	112438	HP_0000924 | HP_0003011 | EFO_0000618	abnormality of the skeletal system | abnormality of the musculature | nervous system disease	40	CHEMBL354077
KCNQ4	ENSG00000117013	Voltage-gated potassium channel	CHEMBL3301611	Voltage-gated potassium channel blocker	NEGATIVE MODULATOR	AMIFAMPRIDINE PHOSPHATE	2009	2	EFO_0009851	muscle atrophy	D009133	Muscular Atrophy	124372	GO_0008150	biological process	40	CHEMBL354077
KCNQ4	ENSG00000117013	Voltage-gated potassium channel	CHEMBL3301611	Voltage-gated potassium channel blocker	NEGATIVE MODULATOR	AMIFAMPRIDINE PHOSPHATE	2009	4	EFO_0004991	Myasthenia gravis	D015624	Lambert-Eaton Myasthenic Syndrome	136006	EFO_0000540 | EFO_0000618	immune system disease | nervous system disease	40	CHEMBL354077
KCNQ4	ENSG00000117013	Voltage-gated potassium channel	CHEMBL3301611	Voltage-gated potassium channel blocker	NEGATIVE MODULATOR	AMIFAMPRIDINE PHOSPHATE	2009	3	MONDO_0015263	Brugada syndrome	D053840	Brugada Syndrome	141782	HP_0001197 | EFO_0000319	abnormality of prenatal development or birth | cardiovascular disease	40	CHEMBL354077
KCNQ4	ENSG00000117013	Voltage-gated potassium channel	CHEMBL3301611	Voltage-gated potassium channel blocker	NEGATIVE MODULATOR	AMIFAMPRIDINE PHOSPHATE	2009	4	EFO_0020094	Lambert-Eaton myasthenic syndrome	D015624	Lambert-Eaton Myasthenic Syndrome	146701			40	CHEMBL354077
KCNH1	ENSG00000143473	Voltage-gated potassium channel	CHEMBL3301611	Voltage-gated potassium channel blocker	NEGATIVE MODULATOR	AMIFAMPRIDINE PHOSPHATE	2009	3	EFO_0004991	Myasthenia gravis	D009157	Myasthenia Gravis	71129	EFO_0000540 | EFO_0000618	immune system disease | nervous system disease	40	CHEMBL354077
KCNH1	ENSG00000143473	Voltage-gated potassium channel	CHEMBL3301611	Voltage-gated potassium channel blocker	NEGATIVE MODULATOR	AMIFAMPRIDINE PHOSPHATE	2009	2	EFO_0008525	spinal muscular atrophy	D009134	Muscular Atrophy, Spinal	112438	HP_0000924 | HP_0003011 | EFO_0000618	abnormality of the skeletal system | abnormality of the musculature | nervous system disease	40	CHEMBL354077
KCNH1	ENSG00000143473	Voltage-gated potassium channel	CHEMBL3301611	Voltage-gated potassium channel blocker	NEGATIVE MODULATOR	AMIFAMPRIDINE PHOSPHATE	2009	2	EFO_0009851	muscle atrophy	D009133	Muscular Atrophy	124372	GO_0008150	biological process	40	CHEMBL354077
KCNH1	ENSG00000143473	Voltage-gated potassium channel	CHEMBL3301611	Voltage-gated potassium channel blocker	NEGATIVE MODULATOR	AMIFAMPRIDINE PHOSPHATE	2009	4	EFO_0004991	Myasthenia gravis	D015624	Lambert-Eaton Myasthenic Syndrome	136006	EFO_0000540 | EFO_0000618	immune system disease | nervous system disease	40	CHEMBL354077
KCNH1	ENSG00000143473	Voltage-gated potassium channel	CHEMBL3301611	Voltage-gated potassium channel blocker	NEGATIVE MODULATOR	AMIFAMPRIDINE PHOSPHATE	2009	3	MONDO_0015263	Brugada syndrome	D053840	Brugada Syndrome	141782	HP_0001197 | EFO_0000319	abnormality of prenatal development or birth | cardiovascular disease	40	CHEMBL354077
KCNH1	ENSG00000143473	Voltage-gated potassium channel	CHEMBL3301611	Voltage-gated potassium channel blocker	NEGATIVE MODULATOR	AMIFAMPRIDINE PHOSPHATE	2009	4	EFO_0020094	Lambert-Eaton myasthenic syndrome	D015624	Lambert-Eaton Myasthenic Syndrome	146701			40	CHEMBL354077
KCNA4	ENSG00000182255	Voltage-gated potassium channel	CHEMBL3301611	Voltage-gated potassium channel blocker	NEGATIVE MODULATOR	AMIFAMPRIDINE PHOSPHATE	2009	3	EFO_0004991	Myasthenia gravis	D009157	Myasthenia Gravis	71129	EFO_0000540 | EFO_0000618	immune system disease | nervous system disease	40	CHEMBL354077
KCNA4	ENSG00000182255	Voltage-gated potassium channel	CHEMBL3301611	Voltage-gated potassium channel blocker	NEGATIVE MODULATOR	AMIFAMPRIDINE PHOSPHATE	2009	2	EFO_0008525	spinal muscular atrophy	D009134	Muscular Atrophy, Spinal	112438	HP_0000924 | HP_0003011 | EFO_0000618	abnormality of the skeletal system | abnormality of the musculature | nervous system disease	40	CHEMBL354077
KCNA4	ENSG00000182255	Voltage-gated potassium channel	CHEMBL3301611	Voltage-gated potassium channel blocker	NEGATIVE MODULATOR	AMIFAMPRIDINE PHOSPHATE	2009	2	EFO_0009851	muscle atrophy	D009133	Muscular Atrophy	124372	GO_0008150	biological process	40	CHEMBL354077
KCNA4	ENSG00000182255	Voltage-gated potassium channel	CHEMBL3301611	Voltage-gated potassium channel blocker	NEGATIVE MODULATOR	AMIFAMPRIDINE PHOSPHATE	2009	4	EFO_0004991	Myasthenia gravis	D015624	Lambert-Eaton Myasthenic Syndrome	136006	EFO_0000540 | EFO_0000618	immune system disease | nervous system disease	40	CHEMBL354077
KCNA4	ENSG00000182255	Voltage-gated potassium channel	CHEMBL3301611	Voltage-gated potassium channel blocker	NEGATIVE MODULATOR	AMIFAMPRIDINE PHOSPHATE	2009	3	MONDO_0015263	Brugada syndrome	D053840	Brugada Syndrome	141782	HP_0001197 | EFO_0000319	abnormality of prenatal development or birth | cardiovascular disease	40	CHEMBL354077
KCNA4	ENSG00000182255	Voltage-gated potassium channel	CHEMBL3301611	Voltage-gated potassium channel blocker	NEGATIVE MODULATOR	AMIFAMPRIDINE PHOSPHATE	2009	4	EFO_0020094	Lambert-Eaton myasthenic syndrome	D015624	Lambert-Eaton Myasthenic Syndrome	146701			40	CHEMBL354077
KCNA5	ENSG00000130037	Voltage-gated potassium channel	CHEMBL3301611	Voltage-gated potassium channel blocker	NEGATIVE MODULATOR	AMIFAMPRIDINE PHOSPHATE	2009	3	EFO_0004991	Myasthenia gravis	D009157	Myasthenia Gravis	71129	EFO_0000540 | EFO_0000618	immune system disease | nervous system disease	40	CHEMBL354077
KCNA5	ENSG00000130037	Voltage-gated potassium channel	CHEMBL3301611	Voltage-gated potassium channel blocker	NEGATIVE MODULATOR	AMIFAMPRIDINE PHOSPHATE	2009	2	EFO_0008525	spinal muscular atrophy	D009134	Muscular Atrophy, Spinal	112438	HP_0000924 | HP_0003011 | EFO_0000618	abnormality of the skeletal system | abnormality of the musculature | nervous system disease	40	CHEMBL354077
KCNA5	ENSG00000130037	Voltage-gated potassium channel	CHEMBL3301611	Voltage-gated potassium channel blocker	NEGATIVE MODULATOR	AMIFAMPRIDINE PHOSPHATE	2009	2	EFO_0009851	muscle atrophy	D009133	Muscular Atrophy	124372	GO_0008150	biological process	40	CHEMBL354077
KCNA5	ENSG00000130037	Voltage-gated potassium channel	CHEMBL3301611	Voltage-gated potassium channel blocker	NEGATIVE MODULATOR	AMIFAMPRIDINE PHOSPHATE	2009	4	EFO_0004991	Myasthenia gravis	D015624	Lambert-Eaton Myasthenic Syndrome	136006	EFO_0000540 | EFO_0000618	immune system disease | nervous system disease	40	CHEMBL354077
KCNA5	ENSG00000130037	Voltage-gated potassium channel	CHEMBL3301611	Voltage-gated potassium channel blocker	NEGATIVE MODULATOR	AMIFAMPRIDINE PHOSPHATE	2009	3	MONDO_0015263	Brugada syndrome	D053840	Brugada Syndrome	141782	HP_0001197 | EFO_0000319	abnormality of prenatal development or birth | cardiovascular disease	40	CHEMBL354077
KCNA5	ENSG00000130037	Voltage-gated potassium channel	CHEMBL3301611	Voltage-gated potassium channel blocker	NEGATIVE MODULATOR	AMIFAMPRIDINE PHOSPHATE	2009	4	EFO_0020094	Lambert-Eaton myasthenic syndrome	D015624	Lambert-Eaton Myasthenic Syndrome	146701			40	CHEMBL354077
KCNA3	ENSG00000177272	Voltage-gated potassium channel	CHEMBL3301611	Voltage-gated potassium channel blocker	NEGATIVE MODULATOR	AMIFAMPRIDINE PHOSPHATE	2009	3	EFO_0004991	Myasthenia gravis	D009157	Myasthenia Gravis	71129	EFO_0000540 | EFO_0000618	immune system disease | nervous system disease	40	CHEMBL354077
KCNA3	ENSG00000177272	Voltage-gated potassium channel	CHEMBL3301611	Voltage-gated potassium channel blocker	NEGATIVE MODULATOR	AMIFAMPRIDINE PHOSPHATE	2009	2	EFO_0008525	spinal muscular atrophy	D009134	Muscular Atrophy, Spinal	112438	HP_0000924 | HP_0003011 | EFO_0000618	abnormality of the skeletal system | abnormality of the musculature | nervous system disease	40	CHEMBL354077
KCNA3	ENSG00000177272	Voltage-gated potassium channel	CHEMBL3301611	Voltage-gated potassium channel blocker	NEGATIVE MODULATOR	AMIFAMPRIDINE PHOSPHATE	2009	2	EFO_0009851	muscle atrophy	D009133	Muscular Atrophy	124372	GO_0008150	biological process	40	CHEMBL354077
KCNA3	ENSG00000177272	Voltage-gated potassium channel	CHEMBL3301611	Voltage-gated potassium channel blocker	NEGATIVE MODULATOR	AMIFAMPRIDINE PHOSPHATE	2009	4	EFO_0004991	Myasthenia gravis	D015624	Lambert-Eaton Myasthenic Syndrome	136006	EFO_0000540 | EFO_0000618	immune system disease | nervous system disease	40	CHEMBL354077
KCNA3	ENSG00000177272	Voltage-gated potassium channel	CHEMBL3301611	Voltage-gated potassium channel blocker	NEGATIVE MODULATOR	AMIFAMPRIDINE PHOSPHATE	2009	3	MONDO_0015263	Brugada syndrome	D053840	Brugada Syndrome	141782	HP_0001197 | EFO_0000319	abnormality of prenatal development or birth | cardiovascular disease	40	CHEMBL354077
KCNA3	ENSG00000177272	Voltage-gated potassium channel	CHEMBL3301611	Voltage-gated potassium channel blocker	NEGATIVE MODULATOR	AMIFAMPRIDINE PHOSPHATE	2009	4	EFO_0020094	Lambert-Eaton myasthenic syndrome	D015624	Lambert-Eaton Myasthenic Syndrome	146701			40	CHEMBL354077
KCNA6	ENSG00000151079	Voltage-gated potassium channel	CHEMBL3301611	Voltage-gated potassium channel blocker	NEGATIVE MODULATOR	AMIFAMPRIDINE PHOSPHATE	2009	3	EFO_0004991	Myasthenia gravis	D009157	Myasthenia Gravis	71129	EFO_0000540 | EFO_0000618	immune system disease | nervous system disease	40	CHEMBL354077
KCNA6	ENSG00000151079	Voltage-gated potassium channel	CHEMBL3301611	Voltage-gated potassium channel blocker	NEGATIVE MODULATOR	AMIFAMPRIDINE PHOSPHATE	2009	2	EFO_0008525	spinal muscular atrophy	D009134	Muscular Atrophy, Spinal	112438	HP_0000924 | HP_0003011 | EFO_0000618	abnormality of the skeletal system | abnormality of the musculature | nervous system disease	40	CHEMBL354077
KCNA6	ENSG00000151079	Voltage-gated potassium channel	CHEMBL3301611	Voltage-gated potassium channel blocker	NEGATIVE MODULATOR	AMIFAMPRIDINE PHOSPHATE	2009	2	EFO_0009851	muscle atrophy	D009133	Muscular Atrophy	124372	GO_0008150	biological process	40	CHEMBL354077
KCNA6	ENSG00000151079	Voltage-gated potassium channel	CHEMBL3301611	Voltage-gated potassium channel blocker	NEGATIVE MODULATOR	AMIFAMPRIDINE PHOSPHATE	2009	4	EFO_0004991	Myasthenia gravis	D015624	Lambert-Eaton Myasthenic Syndrome	136006	EFO_0000540 | EFO_0000618	immune system disease | nervous system disease	40	CHEMBL354077
KCNA6	ENSG00000151079	Voltage-gated potassium channel	CHEMBL3301611	Voltage-gated potassium channel blocker	NEGATIVE MODULATOR	AMIFAMPRIDINE PHOSPHATE	2009	3	MONDO_0015263	Brugada syndrome	D053840	Brugada Syndrome	141782	HP_0001197 | EFO_0000319	abnormality of prenatal development or birth | cardiovascular disease	40	CHEMBL354077
KCNA6	ENSG00000151079	Voltage-gated potassium channel	CHEMBL3301611	Voltage-gated potassium channel blocker	NEGATIVE MODULATOR	AMIFAMPRIDINE PHOSPHATE	2009	4	EFO_0020094	Lambert-Eaton myasthenic syndrome	D015624	Lambert-Eaton Myasthenic Syndrome	146701			40	CHEMBL354077
KCNC1	ENSG00000129159	Voltage-gated potassium channel	CHEMBL3301611	Voltage-gated potassium channel blocker	NEGATIVE MODULATOR	AMIFAMPRIDINE PHOSPHATE	2009	3	EFO_0004991	Myasthenia gravis	D009157	Myasthenia Gravis	71129	EFO_0000540 | EFO_0000618	immune system disease | nervous system disease	40	CHEMBL354077
KCNC1	ENSG00000129159	Voltage-gated potassium channel	CHEMBL3301611	Voltage-gated potassium channel blocker	NEGATIVE MODULATOR	AMIFAMPRIDINE PHOSPHATE	2009	2	EFO_0008525	spinal muscular atrophy	D009134	Muscular Atrophy, Spinal	112438	HP_0000924 | HP_0003011 | EFO_0000618	abnormality of the skeletal system | abnormality of the musculature | nervous system disease	40	CHEMBL354077
KCNC1	ENSG00000129159	Voltage-gated potassium channel	CHEMBL3301611	Voltage-gated potassium channel blocker	NEGATIVE MODULATOR	AMIFAMPRIDINE PHOSPHATE	2009	2	EFO_0009851	muscle atrophy	D009133	Muscular Atrophy	124372	GO_0008150	biological process	40	CHEMBL354077
KCNC1	ENSG00000129159	Voltage-gated potassium channel	CHEMBL3301611	Voltage-gated potassium channel blocker	NEGATIVE MODULATOR	AMIFAMPRIDINE PHOSPHATE	2009	4	EFO_0004991	Myasthenia gravis	D015624	Lambert-Eaton Myasthenic Syndrome	136006	EFO_0000540 | EFO_0000618	immune system disease | nervous system disease	40	CHEMBL354077
KCNC1	ENSG00000129159	Voltage-gated potassium channel	CHEMBL3301611	Voltage-gated potassium channel blocker	NEGATIVE MODULATOR	AMIFAMPRIDINE PHOSPHATE	2009	3	MONDO_0015263	Brugada syndrome	D053840	Brugada Syndrome	141782	HP_0001197 | EFO_0000319	abnormality of prenatal development or birth | cardiovascular disease	40	CHEMBL354077
KCNC1	ENSG00000129159	Voltage-gated potassium channel	CHEMBL3301611	Voltage-gated potassium channel blocker	NEGATIVE MODULATOR	AMIFAMPRIDINE PHOSPHATE	2009	4	EFO_0020094	Lambert-Eaton myasthenic syndrome	D015624	Lambert-Eaton Myasthenic Syndrome	146701			40	CHEMBL354077
KCND2	ENSG00000184408	Voltage-gated potassium channel	CHEMBL3301611	Voltage-gated potassium channel blocker	NEGATIVE MODULATOR	AMIFAMPRIDINE PHOSPHATE	2009	3	EFO_0004991	Myasthenia gravis	D009157	Myasthenia Gravis	71129	EFO_0000540 | EFO_0000618	immune system disease | nervous system disease	40	CHEMBL354077
KCND2	ENSG00000184408	Voltage-gated potassium channel	CHEMBL3301611	Voltage-gated potassium channel blocker	NEGATIVE MODULATOR	AMIFAMPRIDINE PHOSPHATE	2009	2	EFO_0008525	spinal muscular atrophy	D009134	Muscular Atrophy, Spinal	112438	HP_0000924 | HP_0003011 | EFO_0000618	abnormality of the skeletal system | abnormality of the musculature | nervous system disease	40	CHEMBL354077
KCND2	ENSG00000184408	Voltage-gated potassium channel	CHEMBL3301611	Voltage-gated potassium channel blocker	NEGATIVE MODULATOR	AMIFAMPRIDINE PHOSPHATE	2009	2	EFO_0009851	muscle atrophy	D009133	Muscular Atrophy	124372	GO_0008150	biological process	40	CHEMBL354077
KCND2	ENSG00000184408	Voltage-gated potassium channel	CHEMBL3301611	Voltage-gated potassium channel blocker	NEGATIVE MODULATOR	AMIFAMPRIDINE PHOSPHATE	2009	4	EFO_0004991	Myasthenia gravis	D015624	Lambert-Eaton Myasthenic Syndrome	136006	EFO_0000540 | EFO_0000618	immune system disease | nervous system disease	40	CHEMBL354077
KCND2	ENSG00000184408	Voltage-gated potassium channel	CHEMBL3301611	Voltage-gated potassium channel blocker	NEGATIVE MODULATOR	AMIFAMPRIDINE PHOSPHATE	2009	3	MONDO_0015263	Brugada syndrome	D053840	Brugada Syndrome	141782	HP_0001197 | EFO_0000319	abnormality of prenatal development or birth | cardiovascular disease	40	CHEMBL354077
KCND2	ENSG00000184408	Voltage-gated potassium channel	CHEMBL3301611	Voltage-gated potassium channel blocker	NEGATIVE MODULATOR	AMIFAMPRIDINE PHOSPHATE	2009	4	EFO_0020094	Lambert-Eaton myasthenic syndrome	D015624	Lambert-Eaton Myasthenic Syndrome	146701			40	CHEMBL354077
KCNB2	ENSG00000182674	Voltage-gated potassium channel	CHEMBL3301611	Voltage-gated potassium channel blocker	NEGATIVE MODULATOR	AMIFAMPRIDINE PHOSPHATE	2009	3	EFO_0004991	Myasthenia gravis	D009157	Myasthenia Gravis	71129	EFO_0000540 | EFO_0000618	immune system disease | nervous system disease	40	CHEMBL354077
KCNB2	ENSG00000182674	Voltage-gated potassium channel	CHEMBL3301611	Voltage-gated potassium channel blocker	NEGATIVE MODULATOR	AMIFAMPRIDINE PHOSPHATE	2009	2	EFO_0008525	spinal muscular atrophy	D009134	Muscular Atrophy, Spinal	112438	HP_0000924 | HP_0003011 | EFO_0000618	abnormality of the skeletal system | abnormality of the musculature | nervous system disease	40	CHEMBL354077
KCNB2	ENSG00000182674	Voltage-gated potassium channel	CHEMBL3301611	Voltage-gated potassium channel blocker	NEGATIVE MODULATOR	AMIFAMPRIDINE PHOSPHATE	2009	2	EFO_0009851	muscle atrophy	D009133	Muscular Atrophy	124372	GO_0008150	biological process	40	CHEMBL354077
KCNB2	ENSG00000182674	Voltage-gated potassium channel	CHEMBL3301611	Voltage-gated potassium channel blocker	NEGATIVE MODULATOR	AMIFAMPRIDINE PHOSPHATE	2009	4	EFO_0004991	Myasthenia gravis	D015624	Lambert-Eaton Myasthenic Syndrome	136006	EFO_0000540 | EFO_0000618	immune system disease | nervous system disease	40	CHEMBL354077
KCNB2	ENSG00000182674	Voltage-gated potassium channel	CHEMBL3301611	Voltage-gated potassium channel blocker	NEGATIVE MODULATOR	AMIFAMPRIDINE PHOSPHATE	2009	3	MONDO_0015263	Brugada syndrome	D053840	Brugada Syndrome	141782	HP_0001197 | EFO_0000319	abnormality of prenatal development or birth | cardiovascular disease	40	CHEMBL354077
KCNB2	ENSG00000182674	Voltage-gated potassium channel	CHEMBL3301611	Voltage-gated potassium channel blocker	NEGATIVE MODULATOR	AMIFAMPRIDINE PHOSPHATE	2009	4	EFO_0020094	Lambert-Eaton myasthenic syndrome	D015624	Lambert-Eaton Myasthenic Syndrome	146701			40	CHEMBL354077
KCNC4	ENSG00000116396	Voltage-gated potassium channel	CHEMBL3301611	Voltage-gated potassium channel blocker	NEGATIVE MODULATOR	AMIFAMPRIDINE PHOSPHATE	2009	3	EFO_0004991	Myasthenia gravis	D009157	Myasthenia Gravis	71129	EFO_0000540 | EFO_0000618	immune system disease | nervous system disease	40	CHEMBL354077
KCNC4	ENSG00000116396	Voltage-gated potassium channel	CHEMBL3301611	Voltage-gated potassium channel blocker	NEGATIVE MODULATOR	AMIFAMPRIDINE PHOSPHATE	2009	2	EFO_0008525	spinal muscular atrophy	D009134	Muscular Atrophy, Spinal	112438	HP_0000924 | HP_0003011 | EFO_0000618	abnormality of the skeletal system | abnormality of the musculature | nervous system disease	40	CHEMBL354077
KCNC4	ENSG00000116396	Voltage-gated potassium channel	CHEMBL3301611	Voltage-gated potassium channel blocker	NEGATIVE MODULATOR	AMIFAMPRIDINE PHOSPHATE	2009	2	EFO_0009851	muscle atrophy	D009133	Muscular Atrophy	124372	GO_0008150	biological process	40	CHEMBL354077
KCNC4	ENSG00000116396	Voltage-gated potassium channel	CHEMBL3301611	Voltage-gated potassium channel blocker	NEGATIVE MODULATOR	AMIFAMPRIDINE PHOSPHATE	2009	4	EFO_0004991	Myasthenia gravis	D015624	Lambert-Eaton Myasthenic Syndrome	136006	EFO_0000540 | EFO_0000618	immune system disease | nervous system disease	40	CHEMBL354077
KCNC4	ENSG00000116396	Voltage-gated potassium channel	CHEMBL3301611	Voltage-gated potassium channel blocker	NEGATIVE MODULATOR	AMIFAMPRIDINE PHOSPHATE	2009	3	MONDO_0015263	Brugada syndrome	D053840	Brugada Syndrome	141782	HP_0001197 | EFO_0000319	abnormality of prenatal development or birth | cardiovascular disease	40	CHEMBL354077
KCNC4	ENSG00000116396	Voltage-gated potassium channel	CHEMBL3301611	Voltage-gated potassium channel blocker	NEGATIVE MODULATOR	AMIFAMPRIDINE PHOSPHATE	2009	4	EFO_0020094	Lambert-Eaton myasthenic syndrome	D015624	Lambert-Eaton Myasthenic Syndrome	146701			40	CHEMBL354077
KCNC3	ENSG00000131398	Voltage-gated potassium channel	CHEMBL3301611	Voltage-gated potassium channel blocker	NEGATIVE MODULATOR	AMIFAMPRIDINE PHOSPHATE	2009	3	EFO_0004991	Myasthenia gravis	D009157	Myasthenia Gravis	71129	EFO_0000540 | EFO_0000618	immune system disease | nervous system disease	40	CHEMBL354077
KCNC3	ENSG00000131398	Voltage-gated potassium channel	CHEMBL3301611	Voltage-gated potassium channel blocker	NEGATIVE MODULATOR	AMIFAMPRIDINE PHOSPHATE	2009	2	EFO_0008525	spinal muscular atrophy	D009134	Muscular Atrophy, Spinal	112438	HP_0000924 | HP_0003011 | EFO_0000618	abnormality of the skeletal system | abnormality of the musculature | nervous system disease	40	CHEMBL354077
KCNC3	ENSG00000131398	Voltage-gated potassium channel	CHEMBL3301611	Voltage-gated potassium channel blocker	NEGATIVE MODULATOR	AMIFAMPRIDINE PHOSPHATE	2009	2	EFO_0009851	muscle atrophy	D009133	Muscular Atrophy	124372	GO_0008150	biological process	40	CHEMBL354077
KCNC3	ENSG00000131398	Voltage-gated potassium channel	CHEMBL3301611	Voltage-gated potassium channel blocker	NEGATIVE MODULATOR	AMIFAMPRIDINE PHOSPHATE	2009	4	EFO_0004991	Myasthenia gravis	D015624	Lambert-Eaton Myasthenic Syndrome	136006	EFO_0000540 | EFO_0000618	immune system disease | nervous system disease	40	CHEMBL354077
KCNC3	ENSG00000131398	Voltage-gated potassium channel	CHEMBL3301611	Voltage-gated potassium channel blocker	NEGATIVE MODULATOR	AMIFAMPRIDINE PHOSPHATE	2009	3	MONDO_0015263	Brugada syndrome	D053840	Brugada Syndrome	141782	HP_0001197 | EFO_0000319	abnormality of prenatal development or birth | cardiovascular disease	40	CHEMBL354077
KCNC3	ENSG00000131398	Voltage-gated potassium channel	CHEMBL3301611	Voltage-gated potassium channel blocker	NEGATIVE MODULATOR	AMIFAMPRIDINE PHOSPHATE	2009	4	EFO_0020094	Lambert-Eaton myasthenic syndrome	D015624	Lambert-Eaton Myasthenic Syndrome	146701			40	CHEMBL354077
KCNB1	ENSG00000158445	Voltage-gated potassium channel	CHEMBL3301611	Voltage-gated potassium channel blocker	NEGATIVE MODULATOR	AMIFAMPRIDINE PHOSPHATE	2009	3	EFO_0004991	Myasthenia gravis	D009157	Myasthenia Gravis	71129	EFO_0000540 | EFO_0000618	immune system disease | nervous system disease	40	CHEMBL354077
KCNB1	ENSG00000158445	Voltage-gated potassium channel	CHEMBL3301611	Voltage-gated potassium channel blocker	NEGATIVE MODULATOR	AMIFAMPRIDINE PHOSPHATE	2009	2	EFO_0008525	spinal muscular atrophy	D009134	Muscular Atrophy, Spinal	112438	HP_0000924 | HP_0003011 | EFO_0000618	abnormality of the skeletal system | abnormality of the musculature | nervous system disease	40	CHEMBL354077
KCNB1	ENSG00000158445	Voltage-gated potassium channel	CHEMBL3301611	Voltage-gated potassium channel blocker	NEGATIVE MODULATOR	AMIFAMPRIDINE PHOSPHATE	2009	2	EFO_0009851	muscle atrophy	D009133	Muscular Atrophy	124372	GO_0008150	biological process	40	CHEMBL354077
KCNB1	ENSG00000158445	Voltage-gated potassium channel	CHEMBL3301611	Voltage-gated potassium channel blocker	NEGATIVE MODULATOR	AMIFAMPRIDINE PHOSPHATE	2009	4	EFO_0004991	Myasthenia gravis	D015624	Lambert-Eaton Myasthenic Syndrome	136006	EFO_0000540 | EFO_0000618	immune system disease | nervous system disease	40	CHEMBL354077
KCNB1	ENSG00000158445	Voltage-gated potassium channel	CHEMBL3301611	Voltage-gated potassium channel blocker	NEGATIVE MODULATOR	AMIFAMPRIDINE PHOSPHATE	2009	3	MONDO_0015263	Brugada syndrome	D053840	Brugada Syndrome	141782	HP_0001197 | EFO_0000319	abnormality of prenatal development or birth | cardiovascular disease	40	CHEMBL354077
KCNB1	ENSG00000158445	Voltage-gated potassium channel	CHEMBL3301611	Voltage-gated potassium channel blocker	NEGATIVE MODULATOR	AMIFAMPRIDINE PHOSPHATE	2009	4	EFO_0020094	Lambert-Eaton myasthenic syndrome	D015624	Lambert-Eaton Myasthenic Syndrome	146701			40	CHEMBL354077
KCNA10	ENSG00000143105	Voltage-gated potassium channel	CHEMBL3301611	Voltage-gated potassium channel blocker	NEGATIVE MODULATOR	AMIFAMPRIDINE PHOSPHATE	2009	3	EFO_0004991	Myasthenia gravis	D009157	Myasthenia Gravis	71129	EFO_0000540 | EFO_0000618	immune system disease | nervous system disease	40	CHEMBL354077
KCNA10	ENSG00000143105	Voltage-gated potassium channel	CHEMBL3301611	Voltage-gated potassium channel blocker	NEGATIVE MODULATOR	AMIFAMPRIDINE PHOSPHATE	2009	2	EFO_0008525	spinal muscular atrophy	D009134	Muscular Atrophy, Spinal	112438	HP_0000924 | HP_0003011 | EFO_0000618	abnormality of the skeletal system | abnormality of the musculature | nervous system disease	40	CHEMBL354077
KCNA10	ENSG00000143105	Voltage-gated potassium channel	CHEMBL3301611	Voltage-gated potassium channel blocker	NEGATIVE MODULATOR	AMIFAMPRIDINE PHOSPHATE	2009	2	EFO_0009851	muscle atrophy	D009133	Muscular Atrophy	124372	GO_0008150	biological process	40	CHEMBL354077
KCNA10	ENSG00000143105	Voltage-gated potassium channel	CHEMBL3301611	Voltage-gated potassium channel blocker	NEGATIVE MODULATOR	AMIFAMPRIDINE PHOSPHATE	2009	4	EFO_0004991	Myasthenia gravis	D015624	Lambert-Eaton Myasthenic Syndrome	136006	EFO_0000540 | EFO_0000618	immune system disease | nervous system disease	40	CHEMBL354077
KCNA10	ENSG00000143105	Voltage-gated potassium channel	CHEMBL3301611	Voltage-gated potassium channel blocker	NEGATIVE MODULATOR	AMIFAMPRIDINE PHOSPHATE	2009	3	MONDO_0015263	Brugada syndrome	D053840	Brugada Syndrome	141782	HP_0001197 | EFO_0000319	abnormality of prenatal development or birth | cardiovascular disease	40	CHEMBL354077
KCNA10	ENSG00000143105	Voltage-gated potassium channel	CHEMBL3301611	Voltage-gated potassium channel blocker	NEGATIVE MODULATOR	AMIFAMPRIDINE PHOSPHATE	2009	4	EFO_0020094	Lambert-Eaton myasthenic syndrome	D015624	Lambert-Eaton Myasthenic Syndrome	146701			40	CHEMBL354077
KCNV1	ENSG00000164794	Voltage-gated potassium channel	CHEMBL3301611	Voltage-gated potassium channel blocker	NEGATIVE MODULATOR	AMIFAMPRIDINE PHOSPHATE	2009	3	EFO_0004991	Myasthenia gravis	D009157	Myasthenia Gravis	71129	EFO_0000540 | EFO_0000618	immune system disease | nervous system disease	40	CHEMBL354077
KCNV1	ENSG00000164794	Voltage-gated potassium channel	CHEMBL3301611	Voltage-gated potassium channel blocker	NEGATIVE MODULATOR	AMIFAMPRIDINE PHOSPHATE	2009	2	EFO_0008525	spinal muscular atrophy	D009134	Muscular Atrophy, Spinal	112438	HP_0000924 | HP_0003011 | EFO_0000618	abnormality of the skeletal system | abnormality of the musculature | nervous system disease	40	CHEMBL354077
KCNV1	ENSG00000164794	Voltage-gated potassium channel	CHEMBL3301611	Voltage-gated potassium channel blocker	NEGATIVE MODULATOR	AMIFAMPRIDINE PHOSPHATE	2009	2	EFO_0009851	muscle atrophy	D009133	Muscular Atrophy	124372	GO_0008150	biological process	40	CHEMBL354077
KCNV1	ENSG00000164794	Voltage-gated potassium channel	CHEMBL3301611	Voltage-gated potassium channel blocker	NEGATIVE MODULATOR	AMIFAMPRIDINE PHOSPHATE	2009	4	EFO_0004991	Myasthenia gravis	D015624	Lambert-Eaton Myasthenic Syndrome	136006	EFO_0000540 | EFO_0000618	immune system disease | nervous system disease	40	CHEMBL354077
KCNV1	ENSG00000164794	Voltage-gated potassium channel	CHEMBL3301611	Voltage-gated potassium channel blocker	NEGATIVE MODULATOR	AMIFAMPRIDINE PHOSPHATE	2009	3	MONDO_0015263	Brugada syndrome	D053840	Brugada Syndrome	141782	HP_0001197 | EFO_0000319	abnormality of prenatal development or birth | cardiovascular disease	40	CHEMBL354077
KCNV1	ENSG00000164794	Voltage-gated potassium channel	CHEMBL3301611	Voltage-gated potassium channel blocker	NEGATIVE MODULATOR	AMIFAMPRIDINE PHOSPHATE	2009	4	EFO_0020094	Lambert-Eaton myasthenic syndrome	D015624	Lambert-Eaton Myasthenic Syndrome	146701			40	CHEMBL354077
KCNH5	ENSG00000140015	Voltage-gated potassium channel	CHEMBL3301611	Voltage-gated potassium channel blocker	NEGATIVE MODULATOR	AMIFAMPRIDINE PHOSPHATE	2009	3	EFO_0004991	Myasthenia gravis	D009157	Myasthenia Gravis	71129	EFO_0000540 | EFO_0000618	immune system disease | nervous system disease	40	CHEMBL354077
KCNH5	ENSG00000140015	Voltage-gated potassium channel	CHEMBL3301611	Voltage-gated potassium channel blocker	NEGATIVE MODULATOR	AMIFAMPRIDINE PHOSPHATE	2009	2	EFO_0008525	spinal muscular atrophy	D009134	Muscular Atrophy, Spinal	112438	HP_0000924 | HP_0003011 | EFO_0000618	abnormality of the skeletal system | abnormality of the musculature | nervous system disease	40	CHEMBL354077
KCNH5	ENSG00000140015	Voltage-gated potassium channel	CHEMBL3301611	Voltage-gated potassium channel blocker	NEGATIVE MODULATOR	AMIFAMPRIDINE PHOSPHATE	2009	2	EFO_0009851	muscle atrophy	D009133	Muscular Atrophy	124372	GO_0008150	biological process	40	CHEMBL354077
KCNH5	ENSG00000140015	Voltage-gated potassium channel	CHEMBL3301611	Voltage-gated potassium channel blocker	NEGATIVE MODULATOR	AMIFAMPRIDINE PHOSPHATE	2009	4	EFO_0004991	Myasthenia gravis	D015624	Lambert-Eaton Myasthenic Syndrome	136006	EFO_0000540 | EFO_0000618	immune system disease | nervous system disease	40	CHEMBL354077
KCNH5	ENSG00000140015	Voltage-gated potassium channel	CHEMBL3301611	Voltage-gated potassium channel blocker	NEGATIVE MODULATOR	AMIFAMPRIDINE PHOSPHATE	2009	3	MONDO_0015263	Brugada syndrome	D053840	Brugada Syndrome	141782	HP_0001197 | EFO_0000319	abnormality of prenatal development or birth | cardiovascular disease	40	CHEMBL354077
KCNH5	ENSG00000140015	Voltage-gated potassium channel	CHEMBL3301611	Voltage-gated potassium channel blocker	NEGATIVE MODULATOR	AMIFAMPRIDINE PHOSPHATE	2009	4	EFO_0020094	Lambert-Eaton myasthenic syndrome	D015624	Lambert-Eaton Myasthenic Syndrome	146701			40	CHEMBL354077
KCNG3	ENSG00000171126	Voltage-gated potassium channel	CHEMBL3301611	Voltage-gated potassium channel blocker	NEGATIVE MODULATOR	AMIFAMPRIDINE PHOSPHATE	2009	3	EFO_0004991	Myasthenia gravis	D009157	Myasthenia Gravis	71129	EFO_0000540 | EFO_0000618	immune system disease | nervous system disease	40	CHEMBL354077
KCNG3	ENSG00000171126	Voltage-gated potassium channel	CHEMBL3301611	Voltage-gated potassium channel blocker	NEGATIVE MODULATOR	AMIFAMPRIDINE PHOSPHATE	2009	2	EFO_0008525	spinal muscular atrophy	D009134	Muscular Atrophy, Spinal	112438	HP_0000924 | HP_0003011 | EFO_0000618	abnormality of the skeletal system | abnormality of the musculature | nervous system disease	40	CHEMBL354077
KCNG3	ENSG00000171126	Voltage-gated potassium channel	CHEMBL3301611	Voltage-gated potassium channel blocker	NEGATIVE MODULATOR	AMIFAMPRIDINE PHOSPHATE	2009	2	EFO_0009851	muscle atrophy	D009133	Muscular Atrophy	124372	GO_0008150	biological process	40	CHEMBL354077
KCNG3	ENSG00000171126	Voltage-gated potassium channel	CHEMBL3301611	Voltage-gated potassium channel blocker	NEGATIVE MODULATOR	AMIFAMPRIDINE PHOSPHATE	2009	4	EFO_0004991	Myasthenia gravis	D015624	Lambert-Eaton Myasthenic Syndrome	136006	EFO_0000540 | EFO_0000618	immune system disease | nervous system disease	40	CHEMBL354077
KCNG3	ENSG00000171126	Voltage-gated potassium channel	CHEMBL3301611	Voltage-gated potassium channel blocker	NEGATIVE MODULATOR	AMIFAMPRIDINE PHOSPHATE	2009	3	MONDO_0015263	Brugada syndrome	D053840	Brugada Syndrome	141782	HP_0001197 | EFO_0000319	abnormality of prenatal development or birth | cardiovascular disease	40	CHEMBL354077
KCNG3	ENSG00000171126	Voltage-gated potassium channel	CHEMBL3301611	Voltage-gated potassium channel blocker	NEGATIVE MODULATOR	AMIFAMPRIDINE PHOSPHATE	2009	4	EFO_0020094	Lambert-Eaton myasthenic syndrome	D015624	Lambert-Eaton Myasthenic Syndrome	146701			40	CHEMBL354077
KCNG4	ENSG00000168418	Voltage-gated potassium channel	CHEMBL3301611	Voltage-gated potassium channel blocker	NEGATIVE MODULATOR	AMIFAMPRIDINE PHOSPHATE	2009	3	EFO_0004991	Myasthenia gravis	D009157	Myasthenia Gravis	71129	EFO_0000540 | EFO_0000618	immune system disease | nervous system disease	40	CHEMBL354077
KCNG4	ENSG00000168418	Voltage-gated potassium channel	CHEMBL3301611	Voltage-gated potassium channel blocker	NEGATIVE MODULATOR	AMIFAMPRIDINE PHOSPHATE	2009	2	EFO_0008525	spinal muscular atrophy	D009134	Muscular Atrophy, Spinal	112438	HP_0000924 | HP_0003011 | EFO_0000618	abnormality of the skeletal system | abnormality of the musculature | nervous system disease	40	CHEMBL354077
KCNG4	ENSG00000168418	Voltage-gated potassium channel	CHEMBL3301611	Voltage-gated potassium channel blocker	NEGATIVE MODULATOR	AMIFAMPRIDINE PHOSPHATE	2009	2	EFO_0009851	muscle atrophy	D009133	Muscular Atrophy	124372	GO_0008150	biological process	40	CHEMBL354077
KCNG4	ENSG00000168418	Voltage-gated potassium channel	CHEMBL3301611	Voltage-gated potassium channel blocker	NEGATIVE MODULATOR	AMIFAMPRIDINE PHOSPHATE	2009	4	EFO_0004991	Myasthenia gravis	D015624	Lambert-Eaton Myasthenic Syndrome	136006	EFO_0000540 | EFO_0000618	immune system disease | nervous system disease	40	CHEMBL354077
KCNG4	ENSG00000168418	Voltage-gated potassium channel	CHEMBL3301611	Voltage-gated potassium channel blocker	NEGATIVE MODULATOR	AMIFAMPRIDINE PHOSPHATE	2009	3	MONDO_0015263	Brugada syndrome	D053840	Brugada Syndrome	141782	HP_0001197 | EFO_0000319	abnormality of prenatal development or birth | cardiovascular disease	40	CHEMBL354077
KCNG4	ENSG00000168418	Voltage-gated potassium channel	CHEMBL3301611	Voltage-gated potassium channel blocker	NEGATIVE MODULATOR	AMIFAMPRIDINE PHOSPHATE	2009	4	EFO_0020094	Lambert-Eaton myasthenic syndrome	D015624	Lambert-Eaton Myasthenic Syndrome	146701			40	CHEMBL354077
KCNV2	ENSG00000168263	Voltage-gated potassium channel	CHEMBL3301611	Voltage-gated potassium channel blocker	NEGATIVE MODULATOR	AMIFAMPRIDINE PHOSPHATE	2009	3	EFO_0004991	Myasthenia gravis	D009157	Myasthenia Gravis	71129	EFO_0000540 | EFO_0000618	immune system disease | nervous system disease	40	CHEMBL354077
KCNV2	ENSG00000168263	Voltage-gated potassium channel	CHEMBL3301611	Voltage-gated potassium channel blocker	NEGATIVE MODULATOR	AMIFAMPRIDINE PHOSPHATE	2009	2	EFO_0008525	spinal muscular atrophy	D009134	Muscular Atrophy, Spinal	112438	HP_0000924 | HP_0003011 | EFO_0000618	abnormality of the skeletal system | abnormality of the musculature | nervous system disease	40	CHEMBL354077
KCNV2	ENSG00000168263	Voltage-gated potassium channel	CHEMBL3301611	Voltage-gated potassium channel blocker	NEGATIVE MODULATOR	AMIFAMPRIDINE PHOSPHATE	2009	2	EFO_0009851	muscle atrophy	D009133	Muscular Atrophy	124372	GO_0008150	biological process	40	CHEMBL354077
KCNV2	ENSG00000168263	Voltage-gated potassium channel	CHEMBL3301611	Voltage-gated potassium channel blocker	NEGATIVE MODULATOR	AMIFAMPRIDINE PHOSPHATE	2009	4	EFO_0004991	Myasthenia gravis	D015624	Lambert-Eaton Myasthenic Syndrome	136006	EFO_0000540 | EFO_0000618	immune system disease | nervous system disease	40	CHEMBL354077
KCNV2	ENSG00000168263	Voltage-gated potassium channel	CHEMBL3301611	Voltage-gated potassium channel blocker	NEGATIVE MODULATOR	AMIFAMPRIDINE PHOSPHATE	2009	3	MONDO_0015263	Brugada syndrome	D053840	Brugada Syndrome	141782	HP_0001197 | EFO_0000319	abnormality of prenatal development or birth | cardiovascular disease	40	CHEMBL354077
KCNV2	ENSG00000168263	Voltage-gated potassium channel	CHEMBL3301611	Voltage-gated potassium channel blocker	NEGATIVE MODULATOR	AMIFAMPRIDINE PHOSPHATE	2009	4	EFO_0020094	Lambert-Eaton myasthenic syndrome	D015624	Lambert-Eaton Myasthenic Syndrome	146701			40	CHEMBL354077
KCNS1	ENSG00000124134	Voltage-gated potassium channel	CHEMBL3301611	Voltage-gated potassium channel blocker	NEGATIVE MODULATOR	AMIFAMPRIDINE PHOSPHATE	2009	3	EFO_0004991	Myasthenia gravis	D009157	Myasthenia Gravis	71129	EFO_0000540 | EFO_0000618	immune system disease | nervous system disease	40	CHEMBL354077
KCNS1	ENSG00000124134	Voltage-gated potassium channel	CHEMBL3301611	Voltage-gated potassium channel blocker	NEGATIVE MODULATOR	AMIFAMPRIDINE PHOSPHATE	2009	2	EFO_0008525	spinal muscular atrophy	D009134	Muscular Atrophy, Spinal	112438	HP_0000924 | HP_0003011 | EFO_0000618	abnormality of the skeletal system | abnormality of the musculature | nervous system disease	40	CHEMBL354077
KCNS1	ENSG00000124134	Voltage-gated potassium channel	CHEMBL3301611	Voltage-gated potassium channel blocker	NEGATIVE MODULATOR	AMIFAMPRIDINE PHOSPHATE	2009	2	EFO_0009851	muscle atrophy	D009133	Muscular Atrophy	124372	GO_0008150	biological process	40	CHEMBL354077
KCNS1	ENSG00000124134	Voltage-gated potassium channel	CHEMBL3301611	Voltage-gated potassium channel blocker	NEGATIVE MODULATOR	AMIFAMPRIDINE PHOSPHATE	2009	4	EFO_0004991	Myasthenia gravis	D015624	Lambert-Eaton Myasthenic Syndrome	136006	EFO_0000540 | EFO_0000618	immune system disease | nervous system disease	40	CHEMBL354077
KCNS1	ENSG00000124134	Voltage-gated potassium channel	CHEMBL3301611	Voltage-gated potassium channel blocker	NEGATIVE MODULATOR	AMIFAMPRIDINE PHOSPHATE	2009	3	MONDO_0015263	Brugada syndrome	D053840	Brugada Syndrome	141782	HP_0001197 | EFO_0000319	abnormality of prenatal development or birth | cardiovascular disease	40	CHEMBL354077
KCNS1	ENSG00000124134	Voltage-gated potassium channel	CHEMBL3301611	Voltage-gated potassium channel blocker	NEGATIVE MODULATOR	AMIFAMPRIDINE PHOSPHATE	2009	4	EFO_0020094	Lambert-Eaton myasthenic syndrome	D015624	Lambert-Eaton Myasthenic Syndrome	146701			40	CHEMBL354077
KCNH8	ENSG00000183960	Voltage-gated potassium channel	CHEMBL3301611	Voltage-gated potassium channel blocker	NEGATIVE MODULATOR	AMIFAMPRIDINE PHOSPHATE	2009	3	EFO_0004991	Myasthenia gravis	D009157	Myasthenia Gravis	71129	EFO_0000540 | EFO_0000618	immune system disease | nervous system disease	40	CHEMBL354077
KCNH8	ENSG00000183960	Voltage-gated potassium channel	CHEMBL3301611	Voltage-gated potassium channel blocker	NEGATIVE MODULATOR	AMIFAMPRIDINE PHOSPHATE	2009	2	EFO_0008525	spinal muscular atrophy	D009134	Muscular Atrophy, Spinal	112438	HP_0000924 | HP_0003011 | EFO_0000618	abnormality of the skeletal system | abnormality of the musculature | nervous system disease	40	CHEMBL354077
KCNH8	ENSG00000183960	Voltage-gated potassium channel	CHEMBL3301611	Voltage-gated potassium channel blocker	NEGATIVE MODULATOR	AMIFAMPRIDINE PHOSPHATE	2009	2	EFO_0009851	muscle atrophy	D009133	Muscular Atrophy	124372	GO_0008150	biological process	40	CHEMBL354077
KCNH8	ENSG00000183960	Voltage-gated potassium channel	CHEMBL3301611	Voltage-gated potassium channel blocker	NEGATIVE MODULATOR	AMIFAMPRIDINE PHOSPHATE	2009	4	EFO_0004991	Myasthenia gravis	D015624	Lambert-Eaton Myasthenic Syndrome	136006	EFO_0000540 | EFO_0000618	immune system disease | nervous system disease	40	CHEMBL354077
KCNH8	ENSG00000183960	Voltage-gated potassium channel	CHEMBL3301611	Voltage-gated potassium channel blocker	NEGATIVE MODULATOR	AMIFAMPRIDINE PHOSPHATE	2009	3	MONDO_0015263	Brugada syndrome	D053840	Brugada Syndrome	141782	HP_0001197 | EFO_0000319	abnormality of prenatal development or birth | cardiovascular disease	40	CHEMBL354077
KCNH8	ENSG00000183960	Voltage-gated potassium channel	CHEMBL3301611	Voltage-gated potassium channel blocker	NEGATIVE MODULATOR	AMIFAMPRIDINE PHOSPHATE	2009	4	EFO_0020094	Lambert-Eaton myasthenic syndrome	D015624	Lambert-Eaton Myasthenic Syndrome	146701			40	CHEMBL354077
KCNC2	ENSG00000166006	Voltage-gated potassium channel	CHEMBL3301611	Voltage-gated potassium channel blocker	NEGATIVE MODULATOR	AMIFAMPRIDINE PHOSPHATE	2009	3	EFO_0004991	Myasthenia gravis	D009157	Myasthenia Gravis	71129	EFO_0000540 | EFO_0000618	immune system disease | nervous system disease	40	CHEMBL354077
KCNC2	ENSG00000166006	Voltage-gated potassium channel	CHEMBL3301611	Voltage-gated potassium channel blocker	NEGATIVE MODULATOR	AMIFAMPRIDINE PHOSPHATE	2009	2	EFO_0008525	spinal muscular atrophy	D009134	Muscular Atrophy, Spinal	112438	HP_0000924 | HP_0003011 | EFO_0000618	abnormality of the skeletal system | abnormality of the musculature | nervous system disease	40	CHEMBL354077
KCNC2	ENSG00000166006	Voltage-gated potassium channel	CHEMBL3301611	Voltage-gated potassium channel blocker	NEGATIVE MODULATOR	AMIFAMPRIDINE PHOSPHATE	2009	2	EFO_0009851	muscle atrophy	D009133	Muscular Atrophy	124372	GO_0008150	biological process	40	CHEMBL354077
KCNC2	ENSG00000166006	Voltage-gated potassium channel	CHEMBL3301611	Voltage-gated potassium channel blocker	NEGATIVE MODULATOR	AMIFAMPRIDINE PHOSPHATE	2009	4	EFO_0004991	Myasthenia gravis	D015624	Lambert-Eaton Myasthenic Syndrome	136006	EFO_0000540 | EFO_0000618	immune system disease | nervous system disease	40	CHEMBL354077
KCNC2	ENSG00000166006	Voltage-gated potassium channel	CHEMBL3301611	Voltage-gated potassium channel blocker	NEGATIVE MODULATOR	AMIFAMPRIDINE PHOSPHATE	2009	3	MONDO_0015263	Brugada syndrome	D053840	Brugada Syndrome	141782	HP_0001197 | EFO_0000319	abnormality of prenatal development or birth | cardiovascular disease	40	CHEMBL354077
KCNC2	ENSG00000166006	Voltage-gated potassium channel	CHEMBL3301611	Voltage-gated potassium channel blocker	NEGATIVE MODULATOR	AMIFAMPRIDINE PHOSPHATE	2009	4	EFO_0020094	Lambert-Eaton myasthenic syndrome	D015624	Lambert-Eaton Myasthenic Syndrome	146701			40	CHEMBL354077
KCNS3	ENSG00000170745	Voltage-gated potassium channel	CHEMBL3301611	Voltage-gated potassium channel blocker	NEGATIVE MODULATOR	AMIFAMPRIDINE PHOSPHATE	2009	3	EFO_0004991	Myasthenia gravis	D009157	Myasthenia Gravis	71129	EFO_0000540 | EFO_0000618	immune system disease | nervous system disease	40	CHEMBL354077
KCNS3	ENSG00000170745	Voltage-gated potassium channel	CHEMBL3301611	Voltage-gated potassium channel blocker	NEGATIVE MODULATOR	AMIFAMPRIDINE PHOSPHATE	2009	2	EFO_0008525	spinal muscular atrophy	D009134	Muscular Atrophy, Spinal	112438	HP_0000924 | HP_0003011 | EFO_0000618	abnormality of the skeletal system | abnormality of the musculature | nervous system disease	40	CHEMBL354077
KCNS3	ENSG00000170745	Voltage-gated potassium channel	CHEMBL3301611	Voltage-gated potassium channel blocker	NEGATIVE MODULATOR	AMIFAMPRIDINE PHOSPHATE	2009	2	EFO_0009851	muscle atrophy	D009133	Muscular Atrophy	124372	GO_0008150	biological process	40	CHEMBL354077
KCNS3	ENSG00000170745	Voltage-gated potassium channel	CHEMBL3301611	Voltage-gated potassium channel blocker	NEGATIVE MODULATOR	AMIFAMPRIDINE PHOSPHATE	2009	4	EFO_0004991	Myasthenia gravis	D015624	Lambert-Eaton Myasthenic Syndrome	136006	EFO_0000540 | EFO_0000618	immune system disease | nervous system disease	40	CHEMBL354077
KCNS3	ENSG00000170745	Voltage-gated potassium channel	CHEMBL3301611	Voltage-gated potassium channel blocker	NEGATIVE MODULATOR	AMIFAMPRIDINE PHOSPHATE	2009	3	MONDO_0015263	Brugada syndrome	D053840	Brugada Syndrome	141782	HP_0001197 | EFO_0000319	abnormality of prenatal development or birth | cardiovascular disease	40	CHEMBL354077
KCNS3	ENSG00000170745	Voltage-gated potassium channel	CHEMBL3301611	Voltage-gated potassium channel blocker	NEGATIVE MODULATOR	AMIFAMPRIDINE PHOSPHATE	2009	4	EFO_0020094	Lambert-Eaton myasthenic syndrome	D015624	Lambert-Eaton Myasthenic Syndrome	146701			40	CHEMBL354077
KCNH6	ENSG00000173826	Voltage-gated potassium channel	CHEMBL3301611	Voltage-gated potassium channel blocker	NEGATIVE MODULATOR	AMIFAMPRIDINE PHOSPHATE	2009	3	EFO_0004991	Myasthenia gravis	D009157	Myasthenia Gravis	71129	EFO_0000540 | EFO_0000618	immune system disease | nervous system disease	40	CHEMBL354077
KCNH6	ENSG00000173826	Voltage-gated potassium channel	CHEMBL3301611	Voltage-gated potassium channel blocker	NEGATIVE MODULATOR	AMIFAMPRIDINE PHOSPHATE	2009	2	EFO_0008525	spinal muscular atrophy	D009134	Muscular Atrophy, Spinal	112438	HP_0000924 | HP_0003011 | EFO_0000618	abnormality of the skeletal system | abnormality of the musculature | nervous system disease	40	CHEMBL354077
KCNH6	ENSG00000173826	Voltage-gated potassium channel	CHEMBL3301611	Voltage-gated potassium channel blocker	NEGATIVE MODULATOR	AMIFAMPRIDINE PHOSPHATE	2009	2	EFO_0009851	muscle atrophy	D009133	Muscular Atrophy	124372	GO_0008150	biological process	40	CHEMBL354077
KCNH6	ENSG00000173826	Voltage-gated potassium channel	CHEMBL3301611	Voltage-gated potassium channel blocker	NEGATIVE MODULATOR	AMIFAMPRIDINE PHOSPHATE	2009	4	EFO_0004991	Myasthenia gravis	D015624	Lambert-Eaton Myasthenic Syndrome	136006	EFO_0000540 | EFO_0000618	immune system disease | nervous system disease	40	CHEMBL354077
KCNH6	ENSG00000173826	Voltage-gated potassium channel	CHEMBL3301611	Voltage-gated potassium channel blocker	NEGATIVE MODULATOR	AMIFAMPRIDINE PHOSPHATE	2009	3	MONDO_0015263	Brugada syndrome	D053840	Brugada Syndrome	141782	HP_0001197 | EFO_0000319	abnormality of prenatal development or birth | cardiovascular disease	40	CHEMBL354077
KCNH6	ENSG00000173826	Voltage-gated potassium channel	CHEMBL3301611	Voltage-gated potassium channel blocker	NEGATIVE MODULATOR	AMIFAMPRIDINE PHOSPHATE	2009	4	EFO_0020094	Lambert-Eaton myasthenic syndrome	D015624	Lambert-Eaton Myasthenic Syndrome	146701			40	CHEMBL354077
KCNF1	ENSG00000162975	Voltage-gated potassium channel	CHEMBL3301611	Voltage-gated potassium channel blocker	NEGATIVE MODULATOR	AMIFAMPRIDINE PHOSPHATE	2009	3	EFO_0004991	Myasthenia gravis	D009157	Myasthenia Gravis	71129	EFO_0000540 | EFO_0000618	immune system disease | nervous system disease	40	CHEMBL354077
KCNF1	ENSG00000162975	Voltage-gated potassium channel	CHEMBL3301611	Voltage-gated potassium channel blocker	NEGATIVE MODULATOR	AMIFAMPRIDINE PHOSPHATE	2009	2	EFO_0008525	spinal muscular atrophy	D009134	Muscular Atrophy, Spinal	112438	HP_0000924 | HP_0003011 | EFO_0000618	abnormality of the skeletal system | abnormality of the musculature | nervous system disease	40	CHEMBL354077
KCNF1	ENSG00000162975	Voltage-gated potassium channel	CHEMBL3301611	Voltage-gated potassium channel blocker	NEGATIVE MODULATOR	AMIFAMPRIDINE PHOSPHATE	2009	2	EFO_0009851	muscle atrophy	D009133	Muscular Atrophy	124372	GO_0008150	biological process	40	CHEMBL354077
KCNF1	ENSG00000162975	Voltage-gated potassium channel	CHEMBL3301611	Voltage-gated potassium channel blocker	NEGATIVE MODULATOR	AMIFAMPRIDINE PHOSPHATE	2009	4	EFO_0004991	Myasthenia gravis	D015624	Lambert-Eaton Myasthenic Syndrome	136006	EFO_0000540 | EFO_0000618	immune system disease | nervous system disease	40	CHEMBL354077
KCNF1	ENSG00000162975	Voltage-gated potassium channel	CHEMBL3301611	Voltage-gated potassium channel blocker	NEGATIVE MODULATOR	AMIFAMPRIDINE PHOSPHATE	2009	3	MONDO_0015263	Brugada syndrome	D053840	Brugada Syndrome	141782	HP_0001197 | EFO_0000319	abnormality of prenatal development or birth | cardiovascular disease	40	CHEMBL354077
KCNF1	ENSG00000162975	Voltage-gated potassium channel	CHEMBL3301611	Voltage-gated potassium channel blocker	NEGATIVE MODULATOR	AMIFAMPRIDINE PHOSPHATE	2009	4	EFO_0020094	Lambert-Eaton myasthenic syndrome	D015624	Lambert-Eaton Myasthenic Syndrome	146701			40	CHEMBL354077
KCNH7	ENSG00000184611	Voltage-gated potassium channel	CHEMBL3301611	Voltage-gated potassium channel blocker	NEGATIVE MODULATOR	AMIFAMPRIDINE PHOSPHATE	2009	3	EFO_0004991	Myasthenia gravis	D009157	Myasthenia Gravis	71129	EFO_0000540 | EFO_0000618	immune system disease | nervous system disease	40	CHEMBL354077
KCNH7	ENSG00000184611	Voltage-gated potassium channel	CHEMBL3301611	Voltage-gated potassium channel blocker	NEGATIVE MODULATOR	AMIFAMPRIDINE PHOSPHATE	2009	2	EFO_0008525	spinal muscular atrophy	D009134	Muscular Atrophy, Spinal	112438	HP_0000924 | HP_0003011 | EFO_0000618	abnormality of the skeletal system | abnormality of the musculature | nervous system disease	40	CHEMBL354077
KCNH7	ENSG00000184611	Voltage-gated potassium channel	CHEMBL3301611	Voltage-gated potassium channel blocker	NEGATIVE MODULATOR	AMIFAMPRIDINE PHOSPHATE	2009	2	EFO_0009851	muscle atrophy	D009133	Muscular Atrophy	124372	GO_0008150	biological process	40	CHEMBL354077
KCNH7	ENSG00000184611	Voltage-gated potassium channel	CHEMBL3301611	Voltage-gated potassium channel blocker	NEGATIVE MODULATOR	AMIFAMPRIDINE PHOSPHATE	2009	4	EFO_0004991	Myasthenia gravis	D015624	Lambert-Eaton Myasthenic Syndrome	136006	EFO_0000540 | EFO_0000618	immune system disease | nervous system disease	40	CHEMBL354077
KCNH7	ENSG00000184611	Voltage-gated potassium channel	CHEMBL3301611	Voltage-gated potassium channel blocker	NEGATIVE MODULATOR	AMIFAMPRIDINE PHOSPHATE	2009	3	MONDO_0015263	Brugada syndrome	D053840	Brugada Syndrome	141782	HP_0001197 | EFO_0000319	abnormality of prenatal development or birth | cardiovascular disease	40	CHEMBL354077
KCNH7	ENSG00000184611	Voltage-gated potassium channel	CHEMBL3301611	Voltage-gated potassium channel blocker	NEGATIVE MODULATOR	AMIFAMPRIDINE PHOSPHATE	2009	4	EFO_0020094	Lambert-Eaton myasthenic syndrome	D015624	Lambert-Eaton Myasthenic Syndrome	146701			40	CHEMBL354077
KCND1	ENSG00000292214	Voltage-gated potassium channel	CHEMBL3301611	Voltage-gated potassium channel blocker	NEGATIVE MODULATOR	AMIFAMPRIDINE PHOSPHATE	2009	3	EFO_0004991	Myasthenia gravis	D009157	Myasthenia Gravis	71129	EFO_0000540 | EFO_0000618	immune system disease | nervous system disease	40	CHEMBL354077
KCND1	ENSG00000102057	Voltage-gated potassium channel	CHEMBL3301611	Voltage-gated potassium channel blocker	NEGATIVE MODULATOR	AMIFAMPRIDINE PHOSPHATE	2009	3	EFO_0004991	Myasthenia gravis	D009157	Myasthenia Gravis	71129	EFO_0000540 | EFO_0000618	immune system disease | nervous system disease	40	CHEMBL354077
KCND1	ENSG00000292214	Voltage-gated potassium channel	CHEMBL3301611	Voltage-gated potassium channel blocker	NEGATIVE MODULATOR	AMIFAMPRIDINE PHOSPHATE	2009	2	EFO_0008525	spinal muscular atrophy	D009134	Muscular Atrophy, Spinal	112438	HP_0000924 | HP_0003011 | EFO_0000618	abnormality of the skeletal system | abnormality of the musculature | nervous system disease	40	CHEMBL354077
KCND1	ENSG00000102057	Voltage-gated potassium channel	CHEMBL3301611	Voltage-gated potassium channel blocker	NEGATIVE MODULATOR	AMIFAMPRIDINE PHOSPHATE	2009	2	EFO_0008525	spinal muscular atrophy	D009134	Muscular Atrophy, Spinal	112438	HP_0000924 | HP_0003011 | EFO_0000618	abnormality of the skeletal system | abnormality of the musculature | nervous system disease	40	CHEMBL354077
KCND1	ENSG00000292214	Voltage-gated potassium channel	CHEMBL3301611	Voltage-gated potassium channel blocker	NEGATIVE MODULATOR	AMIFAMPRIDINE PHOSPHATE	2009	2	EFO_0009851	muscle atrophy	D009133	Muscular Atrophy	124372	GO_0008150	biological process	40	CHEMBL354077
KCND1	ENSG00000102057	Voltage-gated potassium channel	CHEMBL3301611	Voltage-gated potassium channel blocker	NEGATIVE MODULATOR	AMIFAMPRIDINE PHOSPHATE	2009	2	EFO_0009851	muscle atrophy	D009133	Muscular Atrophy	124372	GO_0008150	biological process	40	CHEMBL354077
KCND1	ENSG00000292214	Voltage-gated potassium channel	CHEMBL3301611	Voltage-gated potassium channel blocker	NEGATIVE MODULATOR	AMIFAMPRIDINE PHOSPHATE	2009	4	EFO_0004991	Myasthenia gravis	D015624	Lambert-Eaton Myasthenic Syndrome	136006	EFO_0000540 | EFO_0000618	immune system disease | nervous system disease	40	CHEMBL354077
KCND1	ENSG00000102057	Voltage-gated potassium channel	CHEMBL3301611	Voltage-gated potassium channel blocker	NEGATIVE MODULATOR	AMIFAMPRIDINE PHOSPHATE	2009	4	EFO_0004991	Myasthenia gravis	D015624	Lambert-Eaton Myasthenic Syndrome	136006	EFO_0000540 | EFO_0000618	immune system disease | nervous system disease	40	CHEMBL354077
KCND1	ENSG00000292214	Voltage-gated potassium channel	CHEMBL3301611	Voltage-gated potassium channel blocker	NEGATIVE MODULATOR	AMIFAMPRIDINE PHOSPHATE	2009	3	MONDO_0015263	Brugada syndrome	D053840	Brugada Syndrome	141782	HP_0001197 | EFO_0000319	abnormality of prenatal development or birth | cardiovascular disease	40	CHEMBL354077
KCND1	ENSG00000102057	Voltage-gated potassium channel	CHEMBL3301611	Voltage-gated potassium channel blocker	NEGATIVE MODULATOR	AMIFAMPRIDINE PHOSPHATE	2009	3	MONDO_0015263	Brugada syndrome	D053840	Brugada Syndrome	141782	HP_0001197 | EFO_0000319	abnormality of prenatal development or birth | cardiovascular disease	40	CHEMBL354077
KCND1	ENSG00000292214	Voltage-gated potassium channel	CHEMBL3301611	Voltage-gated potassium channel blocker	NEGATIVE MODULATOR	AMIFAMPRIDINE PHOSPHATE	2009	4	EFO_0020094	Lambert-Eaton myasthenic syndrome	D015624	Lambert-Eaton Myasthenic Syndrome	146701			40	CHEMBL354077
KCND1	ENSG00000102057	Voltage-gated potassium channel	CHEMBL3301611	Voltage-gated potassium channel blocker	NEGATIVE MODULATOR	AMIFAMPRIDINE PHOSPHATE	2009	4	EFO_0020094	Lambert-Eaton myasthenic syndrome	D015624	Lambert-Eaton Myasthenic Syndrome	146701			40	CHEMBL354077
KCNG1	ENSG00000026559	Voltage-gated potassium channel	CHEMBL3301611	Voltage-gated potassium channel blocker	NEGATIVE MODULATOR	AMIFAMPRIDINE PHOSPHATE	2009	3	EFO_0004991	Myasthenia gravis	D009157	Myasthenia Gravis	71129	EFO_0000540 | EFO_0000618	immune system disease | nervous system disease	40	CHEMBL354077
KCNG1	ENSG00000026559	Voltage-gated potassium channel	CHEMBL3301611	Voltage-gated potassium channel blocker	NEGATIVE MODULATOR	AMIFAMPRIDINE PHOSPHATE	2009	2	EFO_0008525	spinal muscular atrophy	D009134	Muscular Atrophy, Spinal	112438	HP_0000924 | HP_0003011 | EFO_0000618	abnormality of the skeletal system | abnormality of the musculature | nervous system disease	40	CHEMBL354077
KCNG1	ENSG00000026559	Voltage-gated potassium channel	CHEMBL3301611	Voltage-gated potassium channel blocker	NEGATIVE MODULATOR	AMIFAMPRIDINE PHOSPHATE	2009	2	EFO_0009851	muscle atrophy	D009133	Muscular Atrophy	124372	GO_0008150	biological process	40	CHEMBL354077
KCNG1	ENSG00000026559	Voltage-gated potassium channel	CHEMBL3301611	Voltage-gated potassium channel blocker	NEGATIVE MODULATOR	AMIFAMPRIDINE PHOSPHATE	2009	4	EFO_0004991	Myasthenia gravis	D015624	Lambert-Eaton Myasthenic Syndrome	136006	EFO_0000540 | EFO_0000618	immune system disease | nervous system disease	40	CHEMBL354077
KCNG1	ENSG00000026559	Voltage-gated potassium channel	CHEMBL3301611	Voltage-gated potassium channel blocker	NEGATIVE MODULATOR	AMIFAMPRIDINE PHOSPHATE	2009	3	MONDO_0015263	Brugada syndrome	D053840	Brugada Syndrome	141782	HP_0001197 | EFO_0000319	abnormality of prenatal development or birth | cardiovascular disease	40	CHEMBL354077
KCNG1	ENSG00000026559	Voltage-gated potassium channel	CHEMBL3301611	Voltage-gated potassium channel blocker	NEGATIVE MODULATOR	AMIFAMPRIDINE PHOSPHATE	2009	4	EFO_0020094	Lambert-Eaton myasthenic syndrome	D015624	Lambert-Eaton Myasthenic Syndrome	146701			40	CHEMBL354077
KCNG2	ENSG00000178342	Voltage-gated potassium channel	CHEMBL3301611	Voltage-gated potassium channel blocker	NEGATIVE MODULATOR	AMIFAMPRIDINE PHOSPHATE	2009	3	EFO_0004991	Myasthenia gravis	D009157	Myasthenia Gravis	71129	EFO_0000540 | EFO_0000618	immune system disease | nervous system disease	40	CHEMBL354077
KCNG2	ENSG00000178342	Voltage-gated potassium channel	CHEMBL3301611	Voltage-gated potassium channel blocker	NEGATIVE MODULATOR	AMIFAMPRIDINE PHOSPHATE	2009	2	EFO_0008525	spinal muscular atrophy	D009134	Muscular Atrophy, Spinal	112438	HP_0000924 | HP_0003011 | EFO_0000618	abnormality of the skeletal system | abnormality of the musculature | nervous system disease	40	CHEMBL354077
KCNG2	ENSG00000178342	Voltage-gated potassium channel	CHEMBL3301611	Voltage-gated potassium channel blocker	NEGATIVE MODULATOR	AMIFAMPRIDINE PHOSPHATE	2009	2	EFO_0009851	muscle atrophy	D009133	Muscular Atrophy	124372	GO_0008150	biological process	40	CHEMBL354077
KCNG2	ENSG00000178342	Voltage-gated potassium channel	CHEMBL3301611	Voltage-gated potassium channel blocker	NEGATIVE MODULATOR	AMIFAMPRIDINE PHOSPHATE	2009	4	EFO_0004991	Myasthenia gravis	D015624	Lambert-Eaton Myasthenic Syndrome	136006	EFO_0000540 | EFO_0000618	immune system disease | nervous system disease	40	CHEMBL354077
KCNG2	ENSG00000178342	Voltage-gated potassium channel	CHEMBL3301611	Voltage-gated potassium channel blocker	NEGATIVE MODULATOR	AMIFAMPRIDINE PHOSPHATE	2009	3	MONDO_0015263	Brugada syndrome	D053840	Brugada Syndrome	141782	HP_0001197 | EFO_0000319	abnormality of prenatal development or birth | cardiovascular disease	40	CHEMBL354077
KCNG2	ENSG00000178342	Voltage-gated potassium channel	CHEMBL3301611	Voltage-gated potassium channel blocker	NEGATIVE MODULATOR	AMIFAMPRIDINE PHOSPHATE	2009	4	EFO_0020094	Lambert-Eaton myasthenic syndrome	D015624	Lambert-Eaton Myasthenic Syndrome	146701			40	CHEMBL354077
KCNH3	ENSG00000135519	Voltage-gated potassium channel	CHEMBL3301611	Voltage-gated potassium channel blocker	NEGATIVE MODULATOR	AMIFAMPRIDINE PHOSPHATE	2009	3	EFO_0004991	Myasthenia gravis	D009157	Myasthenia Gravis	71129	EFO_0000540 | EFO_0000618	immune system disease | nervous system disease	40	CHEMBL354077
KCNH3	ENSG00000135519	Voltage-gated potassium channel	CHEMBL3301611	Voltage-gated potassium channel blocker	NEGATIVE MODULATOR	AMIFAMPRIDINE PHOSPHATE	2009	2	EFO_0008525	spinal muscular atrophy	D009134	Muscular Atrophy, Spinal	112438	HP_0000924 | HP_0003011 | EFO_0000618	abnormality of the skeletal system | abnormality of the musculature | nervous system disease	40	CHEMBL354077
KCNH3	ENSG00000135519	Voltage-gated potassium channel	CHEMBL3301611	Voltage-gated potassium channel blocker	NEGATIVE MODULATOR	AMIFAMPRIDINE PHOSPHATE	2009	2	EFO_0009851	muscle atrophy	D009133	Muscular Atrophy	124372	GO_0008150	biological process	40	CHEMBL354077
KCNH3	ENSG00000135519	Voltage-gated potassium channel	CHEMBL3301611	Voltage-gated potassium channel blocker	NEGATIVE MODULATOR	AMIFAMPRIDINE PHOSPHATE	2009	4	EFO_0004991	Myasthenia gravis	D015624	Lambert-Eaton Myasthenic Syndrome	136006	EFO_0000540 | EFO_0000618	immune system disease | nervous system disease	40	CHEMBL354077
KCNH3	ENSG00000135519	Voltage-gated potassium channel	CHEMBL3301611	Voltage-gated potassium channel blocker	NEGATIVE MODULATOR	AMIFAMPRIDINE PHOSPHATE	2009	3	MONDO_0015263	Brugada syndrome	D053840	Brugada Syndrome	141782	HP_0001197 | EFO_0000319	abnormality of prenatal development or birth | cardiovascular disease	40	CHEMBL354077
KCNH3	ENSG00000135519	Voltage-gated potassium channel	CHEMBL3301611	Voltage-gated potassium channel blocker	NEGATIVE MODULATOR	AMIFAMPRIDINE PHOSPHATE	2009	4	EFO_0020094	Lambert-Eaton myasthenic syndrome	D015624	Lambert-Eaton Myasthenic Syndrome	146701			40	CHEMBL354077
KCNS2	ENSG00000156486	Voltage-gated potassium channel	CHEMBL3301611	Voltage-gated potassium channel blocker	NEGATIVE MODULATOR	AMIFAMPRIDINE PHOSPHATE	2009	3	EFO_0004991	Myasthenia gravis	D009157	Myasthenia Gravis	71129	EFO_0000540 | EFO_0000618	immune system disease | nervous system disease	40	CHEMBL354077
KCNS2	ENSG00000156486	Voltage-gated potassium channel	CHEMBL3301611	Voltage-gated potassium channel blocker	NEGATIVE MODULATOR	AMIFAMPRIDINE PHOSPHATE	2009	2	EFO_0008525	spinal muscular atrophy	D009134	Muscular Atrophy, Spinal	112438	HP_0000924 | HP_0003011 | EFO_0000618	abnormality of the skeletal system | abnormality of the musculature | nervous system disease	40	CHEMBL354077
KCNS2	ENSG00000156486	Voltage-gated potassium channel	CHEMBL3301611	Voltage-gated potassium channel blocker	NEGATIVE MODULATOR	AMIFAMPRIDINE PHOSPHATE	2009	2	EFO_0009851	muscle atrophy	D009133	Muscular Atrophy	124372	GO_0008150	biological process	40	CHEMBL354077
KCNS2	ENSG00000156486	Voltage-gated potassium channel	CHEMBL3301611	Voltage-gated potassium channel blocker	NEGATIVE MODULATOR	AMIFAMPRIDINE PHOSPHATE	2009	4	EFO_0004991	Myasthenia gravis	D015624	Lambert-Eaton Myasthenic Syndrome	136006	EFO_0000540 | EFO_0000618	immune system disease | nervous system disease	40	CHEMBL354077
KCNS2	ENSG00000156486	Voltage-gated potassium channel	CHEMBL3301611	Voltage-gated potassium channel blocker	NEGATIVE MODULATOR	AMIFAMPRIDINE PHOSPHATE	2009	3	MONDO_0015263	Brugada syndrome	D053840	Brugada Syndrome	141782	HP_0001197 | EFO_0000319	abnormality of prenatal development or birth | cardiovascular disease	40	CHEMBL354077
KCNS2	ENSG00000156486	Voltage-gated potassium channel	CHEMBL3301611	Voltage-gated potassium channel blocker	NEGATIVE MODULATOR	AMIFAMPRIDINE PHOSPHATE	2009	4	EFO_0020094	Lambert-Eaton myasthenic syndrome	D015624	Lambert-Eaton Myasthenic Syndrome	146701			40	CHEMBL354077
KCNH4	ENSG00000089558	Voltage-gated potassium channel	CHEMBL3301611	Voltage-gated potassium channel blocker	NEGATIVE MODULATOR	AMIFAMPRIDINE PHOSPHATE	2009	3	EFO_0004991	Myasthenia gravis	D009157	Myasthenia Gravis	71129	EFO_0000540 | EFO_0000618	immune system disease | nervous system disease	40	CHEMBL354077
KCNH4	ENSG00000089558	Voltage-gated potassium channel	CHEMBL3301611	Voltage-gated potassium channel blocker	NEGATIVE MODULATOR	AMIFAMPRIDINE PHOSPHATE	2009	2	EFO_0008525	spinal muscular atrophy	D009134	Muscular Atrophy, Spinal	112438	HP_0000924 | HP_0003011 | EFO_0000618	abnormality of the skeletal system | abnormality of the musculature | nervous system disease	40	CHEMBL354077
KCNH4	ENSG00000089558	Voltage-gated potassium channel	CHEMBL3301611	Voltage-gated potassium channel blocker	NEGATIVE MODULATOR	AMIFAMPRIDINE PHOSPHATE	2009	2	EFO_0009851	muscle atrophy	D009133	Muscular Atrophy	124372	GO_0008150	biological process	40	CHEMBL354077
KCNH4	ENSG00000089558	Voltage-gated potassium channel	CHEMBL3301611	Voltage-gated potassium channel blocker	NEGATIVE MODULATOR	AMIFAMPRIDINE PHOSPHATE	2009	4	EFO_0004991	Myasthenia gravis	D015624	Lambert-Eaton Myasthenic Syndrome	136006	EFO_0000540 | EFO_0000618	immune system disease | nervous system disease	40	CHEMBL354077
KCNH4	ENSG00000089558	Voltage-gated potassium channel	CHEMBL3301611	Voltage-gated potassium channel blocker	NEGATIVE MODULATOR	AMIFAMPRIDINE PHOSPHATE	2009	3	MONDO_0015263	Brugada syndrome	D053840	Brugada Syndrome	141782	HP_0001197 | EFO_0000319	abnormality of prenatal development or birth | cardiovascular disease	40	CHEMBL354077
KCNH4	ENSG00000089558	Voltage-gated potassium channel	CHEMBL3301611	Voltage-gated potassium channel blocker	NEGATIVE MODULATOR	AMIFAMPRIDINE PHOSPHATE	2009	4	EFO_0020094	Lambert-Eaton myasthenic syndrome	D015624	Lambert-Eaton Myasthenic Syndrome	146701			40	CHEMBL354077
CHRNA1	ENSG00000138435	Muscle-type nicotinic acetylcholine receptor	CHEMBL983	Muscle-type nicotinic acetylcholine receptor agonist	POSITIVE MODULATOR	SUCCINYLCHOLINE CHLORIDE	1952									5	CHEMBL703
CHRNG	ENSG00000196811	Muscle-type nicotinic acetylcholine receptor	CHEMBL983	Muscle-type nicotinic acetylcholine receptor agonist	POSITIVE MODULATOR	SUCCINYLCHOLINE CHLORIDE	1952									5	CHEMBL703
CHRNB1	ENSG00000170175	Muscle-type nicotinic acetylcholine receptor	CHEMBL983	Muscle-type nicotinic acetylcholine receptor agonist	POSITIVE MODULATOR	SUCCINYLCHOLINE CHLORIDE	1952									5	CHEMBL703
CHRNB1	ENSG00000283946	Muscle-type nicotinic acetylcholine receptor	CHEMBL983	Muscle-type nicotinic acetylcholine receptor agonist	POSITIVE MODULATOR	SUCCINYLCHOLINE CHLORIDE	1952									5	CHEMBL703
CHRND	ENSG00000135902	Muscle-type nicotinic acetylcholine receptor	CHEMBL983	Muscle-type nicotinic acetylcholine receptor agonist	POSITIVE MODULATOR	SUCCINYLCHOLINE CHLORIDE	1952									5	CHEMBL703
CHRNE	ENSG00000108556	Muscle-type nicotinic acetylcholine receptor	CHEMBL983	Muscle-type nicotinic acetylcholine receptor agonist	POSITIVE MODULATOR	SUCCINYLCHOLINE CHLORIDE	1952									5	CHEMBL703
CHRNA1	ENSG00000138435	Muscle-type nicotinic acetylcholine receptor	CHEMBL984	Muscle-type nicotinic acetylcholine receptor antagonist	NEGATIVE MODULATOR	MIVACURIUM CHLORIDE	1992	2	HP_0001410	Decreased liver function	D008107	Liver Diseases	117736	EFO_0000405	digestive system disease	5	CHEMBL1182833
CHRNG	ENSG00000196811	Muscle-type nicotinic acetylcholine receptor	CHEMBL984	Muscle-type nicotinic acetylcholine receptor antagonist	NEGATIVE MODULATOR	MIVACURIUM CHLORIDE	1992	2	HP_0001410	Decreased liver function	D008107	Liver Diseases	117736	EFO_0000405	digestive system disease	5	CHEMBL1182833
CHRNB1	ENSG00000170175	Muscle-type nicotinic acetylcholine receptor	CHEMBL984	Muscle-type nicotinic acetylcholine receptor antagonist	NEGATIVE MODULATOR	MIVACURIUM CHLORIDE	1992	2	HP_0001410	Decreased liver function	D008107	Liver Diseases	117736	EFO_0000405	digestive system disease	5	CHEMBL1182833
CHRNB1	ENSG00000283946	Muscle-type nicotinic acetylcholine receptor	CHEMBL984	Muscle-type nicotinic acetylcholine receptor antagonist	NEGATIVE MODULATOR	MIVACURIUM CHLORIDE	1992	2	HP_0001410	Decreased liver function	D008107	Liver Diseases	117736	EFO_0000405	digestive system disease	5	CHEMBL1182833
CHRND	ENSG00000135902	Muscle-type nicotinic acetylcholine receptor	CHEMBL984	Muscle-type nicotinic acetylcholine receptor antagonist	NEGATIVE MODULATOR	MIVACURIUM CHLORIDE	1992	2	HP_0001410	Decreased liver function	D008107	Liver Diseases	117736	EFO_0000405	digestive system disease	5	CHEMBL1182833
CHRNE	ENSG00000108556	Muscle-type nicotinic acetylcholine receptor	CHEMBL984	Muscle-type nicotinic acetylcholine receptor antagonist	NEGATIVE MODULATOR	MIVACURIUM CHLORIDE	1992	2	HP_0001410	Decreased liver function	D008107	Liver Diseases	117736	EFO_0000405	digestive system disease	5	CHEMBL1182833
CHRNA1	ENSG00000138435	Muscle-type nicotinic acetylcholine receptor	CHEMBL1134	Muscle-type nicotinic acetylcholine receptor partial agonist	POSITIVE MODULATOR	DECAMETHONIUM BROMIDE	1982									5	CHEMBL1190
CHRNG	ENSG00000196811	Muscle-type nicotinic acetylcholine receptor	CHEMBL1134	Muscle-type nicotinic acetylcholine receptor partial agonist	POSITIVE MODULATOR	DECAMETHONIUM BROMIDE	1982									5	CHEMBL1190
CHRNB1	ENSG00000170175	Muscle-type nicotinic acetylcholine receptor	CHEMBL1134	Muscle-type nicotinic acetylcholine receptor partial agonist	POSITIVE MODULATOR	DECAMETHONIUM BROMIDE	1982									5	CHEMBL1190
CHRNB1	ENSG00000283946	Muscle-type nicotinic acetylcholine receptor	CHEMBL1134	Muscle-type nicotinic acetylcholine receptor partial agonist	POSITIVE MODULATOR	DECAMETHONIUM BROMIDE	1982									5	CHEMBL1190
CHRND	ENSG00000135902	Muscle-type nicotinic acetylcholine receptor	CHEMBL1134	Muscle-type nicotinic acetylcholine receptor partial agonist	POSITIVE MODULATOR	DECAMETHONIUM BROMIDE	1982									5	CHEMBL1190
CHRNE	ENSG00000108556	Muscle-type nicotinic acetylcholine receptor	CHEMBL1134	Muscle-type nicotinic acetylcholine receptor partial agonist	POSITIVE MODULATOR	DECAMETHONIUM BROMIDE	1982									5	CHEMBL1190
CHRNA1	ENSG00000138435	Muscle-type nicotinic acetylcholine receptor	CHEMBL1739	Muscle-type nicotinic acetylcholine receptor antagonist	NEGATIVE MODULATOR	METOCURINE IODIDE	1982									5	CHEMBL1259
CHRNG	ENSG00000196811	Muscle-type nicotinic acetylcholine receptor	CHEMBL1739	Muscle-type nicotinic acetylcholine receptor antagonist	NEGATIVE MODULATOR	METOCURINE IODIDE	1982									5	CHEMBL1259
CHRNB1	ENSG00000170175	Muscle-type nicotinic acetylcholine receptor	CHEMBL1739	Muscle-type nicotinic acetylcholine receptor antagonist	NEGATIVE MODULATOR	METOCURINE IODIDE	1982									5	CHEMBL1259
CHRNB1	ENSG00000283946	Muscle-type nicotinic acetylcholine receptor	CHEMBL1739	Muscle-type nicotinic acetylcholine receptor antagonist	NEGATIVE MODULATOR	METOCURINE IODIDE	1982									5	CHEMBL1259
CHRND	ENSG00000135902	Muscle-type nicotinic acetylcholine receptor	CHEMBL1739	Muscle-type nicotinic acetylcholine receptor antagonist	NEGATIVE MODULATOR	METOCURINE IODIDE	1982									5	CHEMBL1259
CHRNE	ENSG00000108556	Muscle-type nicotinic acetylcholine receptor	CHEMBL1739	Muscle-type nicotinic acetylcholine receptor antagonist	NEGATIVE MODULATOR	METOCURINE IODIDE	1982									5	CHEMBL1259
CHRNA1	ENSG00000138435	Muscle-type nicotinic acetylcholine receptor	CHEMBL1200527	Muscle-type nicotinic acetylcholine receptor antagonist	NEGATIVE MODULATOR	ATRACURIUM BESYLATE	1983	4			D019148	Neuromuscular Blockade	144560			5	CHEMBL1360
CHRNG	ENSG00000196811	Muscle-type nicotinic acetylcholine receptor	CHEMBL1200527	Muscle-type nicotinic acetylcholine receptor antagonist	NEGATIVE MODULATOR	ATRACURIUM BESYLATE	1983	4			D019148	Neuromuscular Blockade	144560			5	CHEMBL1360
CHRNB1	ENSG00000170175	Muscle-type nicotinic acetylcholine receptor	CHEMBL1200527	Muscle-type nicotinic acetylcholine receptor antagonist	NEGATIVE MODULATOR	ATRACURIUM BESYLATE	1983	4			D019148	Neuromuscular Blockade	144560			5	CHEMBL1360
CHRNB1	ENSG00000283946	Muscle-type nicotinic acetylcholine receptor	CHEMBL1200527	Muscle-type nicotinic acetylcholine receptor antagonist	NEGATIVE MODULATOR	ATRACURIUM BESYLATE	1983	4			D019148	Neuromuscular Blockade	144560			5	CHEMBL1360
CHRND	ENSG00000135902	Muscle-type nicotinic acetylcholine receptor	CHEMBL1200527	Muscle-type nicotinic acetylcholine receptor antagonist	NEGATIVE MODULATOR	ATRACURIUM BESYLATE	1983	4			D019148	Neuromuscular Blockade	144560			5	CHEMBL1360
CHRNE	ENSG00000108556	Muscle-type nicotinic acetylcholine receptor	CHEMBL1200527	Muscle-type nicotinic acetylcholine receptor antagonist	NEGATIVE MODULATOR	ATRACURIUM BESYLATE	1983	4			D019148	Neuromuscular Blockade	144560			5	CHEMBL1360
CHRNA1	ENSG00000138435	Muscle-type nicotinic acetylcholine receptor	CHEMBL1200549	Muscle-type nicotinic acetylcholine receptor antagonist	NEGATIVE MODULATOR	RAPACURONIUM BROMIDE	1999									5	CHEMBL1201352
CHRNG	ENSG00000196811	Muscle-type nicotinic acetylcholine receptor	CHEMBL1200549	Muscle-type nicotinic acetylcholine receptor antagonist	NEGATIVE MODULATOR	RAPACURONIUM BROMIDE	1999									5	CHEMBL1201352
CHRNB1	ENSG00000170175	Muscle-type nicotinic acetylcholine receptor	CHEMBL1200549	Muscle-type nicotinic acetylcholine receptor antagonist	NEGATIVE MODULATOR	RAPACURONIUM BROMIDE	1999									5	CHEMBL1201352
CHRNB1	ENSG00000283946	Muscle-type nicotinic acetylcholine receptor	CHEMBL1200549	Muscle-type nicotinic acetylcholine receptor antagonist	NEGATIVE MODULATOR	RAPACURONIUM BROMIDE	1999									5	CHEMBL1201352
CHRND	ENSG00000135902	Muscle-type nicotinic acetylcholine receptor	CHEMBL1200549	Muscle-type nicotinic acetylcholine receptor antagonist	NEGATIVE MODULATOR	RAPACURONIUM BROMIDE	1999									5	CHEMBL1201352
CHRNE	ENSG00000108556	Muscle-type nicotinic acetylcholine receptor	CHEMBL1200549	Muscle-type nicotinic acetylcholine receptor antagonist	NEGATIVE MODULATOR	RAPACURONIUM BROMIDE	1999									5	CHEMBL1201352
CHRNA1	ENSG00000138435	Muscle-type nicotinic acetylcholine receptor	CHEMBL1200629	Muscle-type nicotinic acetylcholine receptor antagonist	NEGATIVE MODULATOR	VECURONIUM BROMIDE	1984									5	CHEMBL1201219
CHRNG	ENSG00000196811	Muscle-type nicotinic acetylcholine receptor	CHEMBL1200629	Muscle-type nicotinic acetylcholine receptor antagonist	NEGATIVE MODULATOR	VECURONIUM BROMIDE	1984									5	CHEMBL1201219
CHRNB1	ENSG00000170175	Muscle-type nicotinic acetylcholine receptor	CHEMBL1200629	Muscle-type nicotinic acetylcholine receptor antagonist	NEGATIVE MODULATOR	VECURONIUM BROMIDE	1984									5	CHEMBL1201219
CHRNB1	ENSG00000283946	Muscle-type nicotinic acetylcholine receptor	CHEMBL1200629	Muscle-type nicotinic acetylcholine receptor antagonist	NEGATIVE MODULATOR	VECURONIUM BROMIDE	1984									5	CHEMBL1201219
CHRND	ENSG00000135902	Muscle-type nicotinic acetylcholine receptor	CHEMBL1200629	Muscle-type nicotinic acetylcholine receptor antagonist	NEGATIVE MODULATOR	VECURONIUM BROMIDE	1984									5	CHEMBL1201219
CHRNE	ENSG00000108556	Muscle-type nicotinic acetylcholine receptor	CHEMBL1200629	Muscle-type nicotinic acetylcholine receptor antagonist	NEGATIVE MODULATOR	VECURONIUM BROMIDE	1984									5	CHEMBL1201219
CHRNA1	ENSG00000138435	Muscle-type nicotinic acetylcholine receptor	CHEMBL1200641	Muscle-type nicotinic acetylcholine receptor antagonist	NEGATIVE MODULATOR	CISATRACURIUM BESYLATE	1995	3	EFO_1000637	acute respiratory distress syndrome	D012128	Respiratory Distress Syndrome	117704	EFO_0000684	respiratory system disease	5	CHEMBL1201248
CHRNG	ENSG00000196811	Muscle-type nicotinic acetylcholine receptor	CHEMBL1200641	Muscle-type nicotinic acetylcholine receptor antagonist	NEGATIVE MODULATOR	CISATRACURIUM BESYLATE	1995	3	EFO_1000637	acute respiratory distress syndrome	D012128	Respiratory Distress Syndrome	117704	EFO_0000684	respiratory system disease	5	CHEMBL1201248
CHRNB1	ENSG00000170175	Muscle-type nicotinic acetylcholine receptor	CHEMBL1200641	Muscle-type nicotinic acetylcholine receptor antagonist	NEGATIVE MODULATOR	CISATRACURIUM BESYLATE	1995	3	EFO_1000637	acute respiratory distress syndrome	D012128	Respiratory Distress Syndrome	117704	EFO_0000684	respiratory system disease	5	CHEMBL1201248
CHRNB1	ENSG00000283946	Muscle-type nicotinic acetylcholine receptor	CHEMBL1200641	Muscle-type nicotinic acetylcholine receptor antagonist	NEGATIVE MODULATOR	CISATRACURIUM BESYLATE	1995	3	EFO_1000637	acute respiratory distress syndrome	D012128	Respiratory Distress Syndrome	117704	EFO_0000684	respiratory system disease	5	CHEMBL1201248
CHRND	ENSG00000135902	Muscle-type nicotinic acetylcholine receptor	CHEMBL1200641	Muscle-type nicotinic acetylcholine receptor antagonist	NEGATIVE MODULATOR	CISATRACURIUM BESYLATE	1995	3	EFO_1000637	acute respiratory distress syndrome	D012128	Respiratory Distress Syndrome	117704	EFO_0000684	respiratory system disease	5	CHEMBL1201248
CHRNE	ENSG00000108556	Muscle-type nicotinic acetylcholine receptor	CHEMBL1200641	Muscle-type nicotinic acetylcholine receptor antagonist	NEGATIVE MODULATOR	CISATRACURIUM BESYLATE	1995	3	EFO_1000637	acute respiratory distress syndrome	D012128	Respiratory Distress Syndrome	117704	EFO_0000684	respiratory system disease	5	CHEMBL1201248
CHRNA1	ENSG00000138435	Muscle-type nicotinic acetylcholine receptor	CHEMBL1200648	Muscle-type nicotinic acetylcholine receptor antagonist	NEGATIVE MODULATOR	ROCURONIUM BROMIDE	1994	2	EFO_0009492	cardiac arrest	D006323	Heart Arrest	108409	EFO_0000319	cardiovascular disease	5	CHEMBL1201244
CHRNA1	ENSG00000138435	Muscle-type nicotinic acetylcholine receptor	CHEMBL1200648	Muscle-type nicotinic acetylcholine receptor antagonist	NEGATIVE MODULATOR	ROCURONIUM BROMIDE	1994	3	HP_0003418	Back pain	D001416	Back Pain	108410	EFO_0000618 | HP_0000707 | HP_0003011	nervous system disease | abnormality of the nervous system | abnormality of the musculature	5	CHEMBL1201244
CHRNA1	ENSG00000138435	Muscle-type nicotinic acetylcholine receptor	CHEMBL1200648	Muscle-type nicotinic acetylcholine receptor antagonist	NEGATIVE MODULATOR	ROCURONIUM BROMIDE	1994	0.5	EFO_0007490	spinal stenosis	D013130	Spinal Stenosis	144567	HP_0000924 | HP_0003011	abnormality of the skeletal system | abnormality of the musculature	5	CHEMBL1201244
CHRNG	ENSG00000196811	Muscle-type nicotinic acetylcholine receptor	CHEMBL1200648	Muscle-type nicotinic acetylcholine receptor antagonist	NEGATIVE MODULATOR	ROCURONIUM BROMIDE	1994	2	EFO_0009492	cardiac arrest	D006323	Heart Arrest	108409	EFO_0000319	cardiovascular disease	5	CHEMBL1201244
CHRNG	ENSG00000196811	Muscle-type nicotinic acetylcholine receptor	CHEMBL1200648	Muscle-type nicotinic acetylcholine receptor antagonist	NEGATIVE MODULATOR	ROCURONIUM BROMIDE	1994	3	HP_0003418	Back pain	D001416	Back Pain	108410	EFO_0000618 | HP_0000707 | HP_0003011	nervous system disease | abnormality of the nervous system | abnormality of the musculature	5	CHEMBL1201244
CHRNG	ENSG00000196811	Muscle-type nicotinic acetylcholine receptor	CHEMBL1200648	Muscle-type nicotinic acetylcholine receptor antagonist	NEGATIVE MODULATOR	ROCURONIUM BROMIDE	1994	0.5	EFO_0007490	spinal stenosis	D013130	Spinal Stenosis	144567	HP_0000924 | HP_0003011	abnormality of the skeletal system | abnormality of the musculature	5	CHEMBL1201244
CHRNB1	ENSG00000170175	Muscle-type nicotinic acetylcholine receptor	CHEMBL1200648	Muscle-type nicotinic acetylcholine receptor antagonist	NEGATIVE MODULATOR	ROCURONIUM BROMIDE	1994	2	EFO_0009492	cardiac arrest	D006323	Heart Arrest	108409	EFO_0000319	cardiovascular disease	5	CHEMBL1201244
CHRNB1	ENSG00000283946	Muscle-type nicotinic acetylcholine receptor	CHEMBL1200648	Muscle-type nicotinic acetylcholine receptor antagonist	NEGATIVE MODULATOR	ROCURONIUM BROMIDE	1994	2	EFO_0009492	cardiac arrest	D006323	Heart Arrest	108409	EFO_0000319	cardiovascular disease	5	CHEMBL1201244
CHRNB1	ENSG00000170175	Muscle-type nicotinic acetylcholine receptor	CHEMBL1200648	Muscle-type nicotinic acetylcholine receptor antagonist	NEGATIVE MODULATOR	ROCURONIUM BROMIDE	1994	3	HP_0003418	Back pain	D001416	Back Pain	108410	EFO_0000618 | HP_0000707 | HP_0003011	nervous system disease | abnormality of the nervous system | abnormality of the musculature	5	CHEMBL1201244
CHRNB1	ENSG00000283946	Muscle-type nicotinic acetylcholine receptor	CHEMBL1200648	Muscle-type nicotinic acetylcholine receptor antagonist	NEGATIVE MODULATOR	ROCURONIUM BROMIDE	1994	3	HP_0003418	Back pain	D001416	Back Pain	108410	EFO_0000618 | HP_0000707 | HP_0003011	nervous system disease | abnormality of the nervous system | abnormality of the musculature	5	CHEMBL1201244
CHRNB1	ENSG00000170175	Muscle-type nicotinic acetylcholine receptor	CHEMBL1200648	Muscle-type nicotinic acetylcholine receptor antagonist	NEGATIVE MODULATOR	ROCURONIUM BROMIDE	1994	0.5	EFO_0007490	spinal stenosis	D013130	Spinal Stenosis	144567	HP_0000924 | HP_0003011	abnormality of the skeletal system | abnormality of the musculature	5	CHEMBL1201244
CHRNB1	ENSG00000283946	Muscle-type nicotinic acetylcholine receptor	CHEMBL1200648	Muscle-type nicotinic acetylcholine receptor antagonist	NEGATIVE MODULATOR	ROCURONIUM BROMIDE	1994	0.5	EFO_0007490	spinal stenosis	D013130	Spinal Stenosis	144567	HP_0000924 | HP_0003011	abnormality of the skeletal system | abnormality of the musculature	5	CHEMBL1201244
CHRND	ENSG00000135902	Muscle-type nicotinic acetylcholine receptor	CHEMBL1200648	Muscle-type nicotinic acetylcholine receptor antagonist	NEGATIVE MODULATOR	ROCURONIUM BROMIDE	1994	2	EFO_0009492	cardiac arrest	D006323	Heart Arrest	108409	EFO_0000319	cardiovascular disease	5	CHEMBL1201244
CHRND	ENSG00000135902	Muscle-type nicotinic acetylcholine receptor	CHEMBL1200648	Muscle-type nicotinic acetylcholine receptor antagonist	NEGATIVE MODULATOR	ROCURONIUM BROMIDE	1994	3	HP_0003418	Back pain	D001416	Back Pain	108410	EFO_0000618 | HP_0000707 | HP_0003011	nervous system disease | abnormality of the nervous system | abnormality of the musculature	5	CHEMBL1201244
CHRND	ENSG00000135902	Muscle-type nicotinic acetylcholine receptor	CHEMBL1200648	Muscle-type nicotinic acetylcholine receptor antagonist	NEGATIVE MODULATOR	ROCURONIUM BROMIDE	1994	0.5	EFO_0007490	spinal stenosis	D013130	Spinal Stenosis	144567	HP_0000924 | HP_0003011	abnormality of the skeletal system | abnormality of the musculature	5	CHEMBL1201244
CHRNE	ENSG00000108556	Muscle-type nicotinic acetylcholine receptor	CHEMBL1200648	Muscle-type nicotinic acetylcholine receptor antagonist	NEGATIVE MODULATOR	ROCURONIUM BROMIDE	1994	2	EFO_0009492	cardiac arrest	D006323	Heart Arrest	108409	EFO_0000319	cardiovascular disease	5	CHEMBL1201244
CHRNE	ENSG00000108556	Muscle-type nicotinic acetylcholine receptor	CHEMBL1200648	Muscle-type nicotinic acetylcholine receptor antagonist	NEGATIVE MODULATOR	ROCURONIUM BROMIDE	1994	3	HP_0003418	Back pain	D001416	Back Pain	108410	EFO_0000618 | HP_0000707 | HP_0003011	nervous system disease | abnormality of the nervous system | abnormality of the musculature	5	CHEMBL1201244
CHRNE	ENSG00000108556	Muscle-type nicotinic acetylcholine receptor	CHEMBL1200648	Muscle-type nicotinic acetylcholine receptor antagonist	NEGATIVE MODULATOR	ROCURONIUM BROMIDE	1994	0.5	EFO_0007490	spinal stenosis	D013130	Spinal Stenosis	144567	HP_0000924 | HP_0003011	abnormality of the skeletal system | abnormality of the musculature	5	CHEMBL1201244
CHRNA1	ENSG00000138435	Muscle-type nicotinic acetylcholine receptor	CHEMBL1200722	Muscle-type nicotinic acetylcholine receptor antagonist	NEGATIVE MODULATOR	PIPECURONIUM BROMIDE	1990									5	CHEMBL1201206
CHRNG	ENSG00000196811	Muscle-type nicotinic acetylcholine receptor	CHEMBL1200722	Muscle-type nicotinic acetylcholine receptor antagonist	NEGATIVE MODULATOR	PIPECURONIUM BROMIDE	1990									5	CHEMBL1201206
CHRNB1	ENSG00000170175	Muscle-type nicotinic acetylcholine receptor	CHEMBL1200722	Muscle-type nicotinic acetylcholine receptor antagonist	NEGATIVE MODULATOR	PIPECURONIUM BROMIDE	1990									5	CHEMBL1201206
CHRNB1	ENSG00000283946	Muscle-type nicotinic acetylcholine receptor	CHEMBL1200722	Muscle-type nicotinic acetylcholine receptor antagonist	NEGATIVE MODULATOR	PIPECURONIUM BROMIDE	1990									5	CHEMBL1201206
CHRND	ENSG00000135902	Muscle-type nicotinic acetylcholine receptor	CHEMBL1200722	Muscle-type nicotinic acetylcholine receptor antagonist	NEGATIVE MODULATOR	PIPECURONIUM BROMIDE	1990									5	CHEMBL1201206
CHRNE	ENSG00000108556	Muscle-type nicotinic acetylcholine receptor	CHEMBL1200722	Muscle-type nicotinic acetylcholine receptor antagonist	NEGATIVE MODULATOR	PIPECURONIUM BROMIDE	1990									5	CHEMBL1201206
CHRNA1	ENSG00000138435	Muscle-type nicotinic acetylcholine receptor	CHEMBL1200757	Muscle-type nicotinic acetylcholine receptor antagonist	NEGATIVE MODULATOR	PANCURONIUM BROMIDE	1972									5	CHEMBL185073
CHRNG	ENSG00000196811	Muscle-type nicotinic acetylcholine receptor	CHEMBL1200757	Muscle-type nicotinic acetylcholine receptor antagonist	NEGATIVE MODULATOR	PANCURONIUM BROMIDE	1972									5	CHEMBL185073
CHRNB1	ENSG00000170175	Muscle-type nicotinic acetylcholine receptor	CHEMBL1200757	Muscle-type nicotinic acetylcholine receptor antagonist	NEGATIVE MODULATOR	PANCURONIUM BROMIDE	1972									5	CHEMBL185073
CHRNB1	ENSG00000283946	Muscle-type nicotinic acetylcholine receptor	CHEMBL1200757	Muscle-type nicotinic acetylcholine receptor antagonist	NEGATIVE MODULATOR	PANCURONIUM BROMIDE	1972									5	CHEMBL185073
CHRND	ENSG00000135902	Muscle-type nicotinic acetylcholine receptor	CHEMBL1200757	Muscle-type nicotinic acetylcholine receptor antagonist	NEGATIVE MODULATOR	PANCURONIUM BROMIDE	1972									5	CHEMBL185073
CHRNE	ENSG00000108556	Muscle-type nicotinic acetylcholine receptor	CHEMBL1200757	Muscle-type nicotinic acetylcholine receptor antagonist	NEGATIVE MODULATOR	PANCURONIUM BROMIDE	1972									5	CHEMBL185073
CHRNA1	ENSG00000138435	Muscle-type nicotinic acetylcholine receptor	CHEMBL1200993	Muscle-type nicotinic acetylcholine receptor antagonist	NEGATIVE MODULATOR	GALLAMINE TRIETHIODIDE	1982									5	CHEMBL360055
CHRNG	ENSG00000196811	Muscle-type nicotinic acetylcholine receptor	CHEMBL1200993	Muscle-type nicotinic acetylcholine receptor antagonist	NEGATIVE MODULATOR	GALLAMINE TRIETHIODIDE	1982									5	CHEMBL360055
CHRNB1	ENSG00000170175	Muscle-type nicotinic acetylcholine receptor	CHEMBL1200993	Muscle-type nicotinic acetylcholine receptor antagonist	NEGATIVE MODULATOR	GALLAMINE TRIETHIODIDE	1982									5	CHEMBL360055
CHRNB1	ENSG00000283946	Muscle-type nicotinic acetylcholine receptor	CHEMBL1200993	Muscle-type nicotinic acetylcholine receptor antagonist	NEGATIVE MODULATOR	GALLAMINE TRIETHIODIDE	1982									5	CHEMBL360055
CHRND	ENSG00000135902	Muscle-type nicotinic acetylcholine receptor	CHEMBL1200993	Muscle-type nicotinic acetylcholine receptor antagonist	NEGATIVE MODULATOR	GALLAMINE TRIETHIODIDE	1982									5	CHEMBL360055
CHRNE	ENSG00000108556	Muscle-type nicotinic acetylcholine receptor	CHEMBL1200993	Muscle-type nicotinic acetylcholine receptor antagonist	NEGATIVE MODULATOR	GALLAMINE TRIETHIODIDE	1982									5	CHEMBL360055
CHRNA1	ENSG00000138435	Muscle-type nicotinic acetylcholine receptor	CHEMBL1237099	Muscle-type nicotinic acetylcholine receptor antagonist	NEGATIVE MODULATOR	DOXACURIUM CHLORIDE	1991									5	CHEMBL1237123
CHRNG	ENSG00000196811	Muscle-type nicotinic acetylcholine receptor	CHEMBL1237099	Muscle-type nicotinic acetylcholine receptor antagonist	NEGATIVE MODULATOR	DOXACURIUM CHLORIDE	1991									5	CHEMBL1237123
CHRNB1	ENSG00000170175	Muscle-type nicotinic acetylcholine receptor	CHEMBL1237099	Muscle-type nicotinic acetylcholine receptor antagonist	NEGATIVE MODULATOR	DOXACURIUM CHLORIDE	1991									5	CHEMBL1237123
CHRNB1	ENSG00000283946	Muscle-type nicotinic acetylcholine receptor	CHEMBL1237099	Muscle-type nicotinic acetylcholine receptor antagonist	NEGATIVE MODULATOR	DOXACURIUM CHLORIDE	1991									5	CHEMBL1237123
CHRND	ENSG00000135902	Muscle-type nicotinic acetylcholine receptor	CHEMBL1237099	Muscle-type nicotinic acetylcholine receptor antagonist	NEGATIVE MODULATOR	DOXACURIUM CHLORIDE	1991									5	CHEMBL1237123
CHRNE	ENSG00000108556	Muscle-type nicotinic acetylcholine receptor	CHEMBL1237099	Muscle-type nicotinic acetylcholine receptor antagonist	NEGATIVE MODULATOR	DOXACURIUM CHLORIDE	1991									5	CHEMBL1237123
CHRNA1	ENSG00000138435	Muscle-type nicotinic acetylcholine receptor	CHEMBL3989821	Muscle-type nicotinic acetylcholine receptor antagonist	NEGATIVE MODULATOR	TUBOCURARINE CHLORIDE	1945									5	CHEMBL339427
CHRNG	ENSG00000196811	Muscle-type nicotinic acetylcholine receptor	CHEMBL3989821	Muscle-type nicotinic acetylcholine receptor antagonist	NEGATIVE MODULATOR	TUBOCURARINE CHLORIDE	1945									5	CHEMBL339427
CHRNB1	ENSG00000170175	Muscle-type nicotinic acetylcholine receptor	CHEMBL3989821	Muscle-type nicotinic acetylcholine receptor antagonist	NEGATIVE MODULATOR	TUBOCURARINE CHLORIDE	1945									5	CHEMBL339427
CHRNB1	ENSG00000283946	Muscle-type nicotinic acetylcholine receptor	CHEMBL3989821	Muscle-type nicotinic acetylcholine receptor antagonist	NEGATIVE MODULATOR	TUBOCURARINE CHLORIDE	1945									5	CHEMBL339427
CHRND	ENSG00000135902	Muscle-type nicotinic acetylcholine receptor	CHEMBL3989821	Muscle-type nicotinic acetylcholine receptor antagonist	NEGATIVE MODULATOR	TUBOCURARINE CHLORIDE	1945									5	CHEMBL339427
CHRNE	ENSG00000108556	Muscle-type nicotinic acetylcholine receptor	CHEMBL3989821	Muscle-type nicotinic acetylcholine receptor antagonist	NEGATIVE MODULATOR	TUBOCURARINE CHLORIDE	1945									5	CHEMBL339427
CACNA1H	ENSG00000196557	Voltage-gated calcium channel	CHEMBL940	Voltage-gated calcium channel modulator	OTHER	GABAPENTIN	1993	3	EFO_0004698	insomnia	D007319	Sleep Initiation and Maintenance Disorders	23219	EFO_0000677	mental or behavioural disorder	26	CHEMBL940
CACNA1H	ENSG00000196557	Voltage-gated calcium channel	CHEMBL940	Voltage-gated calcium channel modulator	OTHER	GABAPENTIN	1993	3	EFO_0003843	pain	D010146	Pain	23220	EFO_0003765	general symptoms and signs	26	CHEMBL940
CACNA1H	ENSG00000196557	Voltage-gated calcium channel	CHEMBL940	Voltage-gated calcium channel modulator	OTHER	GABAPENTIN	1993	3	HP_0000989	Pruritus	D011537	Pruritus	24464	EFO_0010285	integumentary system disease	26	CHEMBL940
CACNA1H	ENSG00000196557	Voltage-gated calcium channel	CHEMBL940	Voltage-gated calcium channel modulator	OTHER	GABAPENTIN	1993	3	EFO_0004273	scoliosis	D012600	Scoliosis	25339	HP_0000924 | HP_0003011	abnormality of the skeletal system | abnormality of the musculature	26	CHEMBL940
CACNA1H	ENSG00000196557	Voltage-gated calcium channel	CHEMBL940	Voltage-gated calcium channel modulator	OTHER	GABAPENTIN	1993	4	EFO_0000474	epilepsy	D004827	Epilepsy	26013	EFO_0000677 | EFO_0000618 | HP_0000707	mental or behavioural disorder | nervous system disease | abnormality of the nervous system	26	CHEMBL940
CACNA1H	ENSG00000196557	Voltage-gated calcium channel	CHEMBL940	Voltage-gated calcium channel modulator	OTHER	GABAPENTIN	1993	3	EFO_0004143	carpal tunnel syndrome	D002349	Carpal Tunnel Syndrome	26602	EFO_0000618 | HP_0001197	nervous system disease | abnormality of prenatal development or birth	26	CHEMBL940
CACNA1H	ENSG00000196557	Voltage-gated calcium channel	CHEMBL940	Voltage-gated calcium channel modulator	OTHER	GABAPENTIN	1993	3	EFO_0005762	neuropathic pain	D009437	Neuralgia	26603	EFO_0003765	general symptoms and signs	26	CHEMBL940
CACNA1H	ENSG00000196557	Voltage-gated calcium channel	CHEMBL940	Voltage-gated calcium channel modulator	OTHER	GABAPENTIN	1993	1	EFO_0003917	premature birth	D047928	Premature Birth	26604	EFO_0000512	reproductive system disease	26	CHEMBL940
CACNA1H	ENSG00000196557	Voltage-gated calcium channel	CHEMBL940	Voltage-gated calcium channel modulator	OTHER	GABAPENTIN	1993	3	EFO_0005687	fibromyalgia	D005356	Fibromyalgia	27717	EFO_1001986 | EFO_0000618 | HP_0000707 | EFO_0004872 | EFO_0000540 | HP_0002715	connective tissue disease | nervous system disease | abnormality of the nervous system | inflammatory biomarker measurement | immune system disease | abnormality of the immune system	26	CHEMBL940
CACNA1H	ENSG00000196557	Voltage-gated calcium channel	CHEMBL940	Voltage-gated calcium channel modulator	OTHER	GABAPENTIN	1993	3	EFO_0004263	partial epilepsy	D004828	Epilepsies, Partial	28191	EFO_0000618	nervous system disease	26	CHEMBL940
CACNA1H	ENSG00000196557	Voltage-gated calcium channel	CHEMBL940	Voltage-gated calcium channel modulator	OTHER	GABAPENTIN	1993	2	EFO_0004777	alcohol withdrawal	D013375	Substance Withdrawal Syndrome	46087	EFO_0000677 | EFO_0000618	mental or behavioural disorder | nervous system disease	26	CHEMBL940
CACNA1H	ENSG00000196557	Voltage-gated calcium channel	CHEMBL940	Voltage-gated calcium channel modulator	OTHER	GABAPENTIN	1993	3	EFO_0001422	cirrhosis of liver	D008103	Liver Cirrhosis	46687	EFO_0000405 | EFO_0004582	digestive system disease | liver enzyme measurement	26	CHEMBL940
CACNA1H	ENSG00000196557	Voltage-gated calcium channel	CHEMBL940	Voltage-gated calcium channel modulator	OTHER	GABAPENTIN	1993	2	EFO_0003768	nicotine dependence	D014029	Tobacco Use Disorder	46781	EFO_0000677 | EFO_0000618	mental or behavioural disorder | nervous system disease	26	CHEMBL940
CACNA1H	ENSG00000196557	Voltage-gated calcium channel	CHEMBL940	Voltage-gated calcium channel modulator	OTHER	GABAPENTIN	1993	2	EFO_0003890	drug dependence	D019966	Substance-Related Disorders	47644	EFO_0000677 | EFO_0000618	mental or behavioural disorder | nervous system disease	26	CHEMBL940
CACNA1H	ENSG00000196557	Voltage-gated calcium channel	CHEMBL940	Voltage-gated calcium channel modulator	OTHER	GABAPENTIN	1993	3	EFO_0005611	opioid dependence	D009293	Opioid-Related Disorders	47734	EFO_0000677 | EFO_0008546	mental or behavioural disorder | poisoning	26	CHEMBL940
CACNA1H	ENSG00000196557	Voltage-gated calcium channel	CHEMBL940	Voltage-gated calcium channel modulator	OTHER	GABAPENTIN	1993	1	EFO_0005407	psychosis	D011618	Psychotic Disorders	48994	EFO_0000677	mental or behavioural disorder	26	CHEMBL940
CACNA1H	ENSG00000196557	Voltage-gated calcium channel	CHEMBL940	Voltage-gated calcium channel modulator	OTHER	GABAPENTIN	1993	3	EFO_0004888	post operative nausea and vomiting	D020250	Postoperative Nausea and Vomiting	51864	EFO_0000405 | EFO_0003765	digestive system disease | general symptoms and signs	26	CHEMBL940
CACNA1H	ENSG00000196557	Voltage-gated calcium channel	CHEMBL940	Voltage-gated calcium channel modulator	OTHER	GABAPENTIN	1993	3	EFO_1000783	diabetic neuropathy	D003929	Diabetic Neuropathies	52028	EFO_0000618	nervous system disease	26	CHEMBL940
CACNA1H	ENSG00000196557	Voltage-gated calcium channel	CHEMBL940	Voltage-gated calcium channel modulator	OTHER	GABAPENTIN	1993	2	EFO_0000512	reproductive system disease	D010145	Paget Disease, Extramammary	62440	EFO_0000512	reproductive system disease	26	CHEMBL940
CACNA1H	ENSG00000196557	Voltage-gated calcium channel	CHEMBL940	Voltage-gated calcium channel modulator	OTHER	GABAPENTIN	1993	3	EFO_0004329	alcohol drinking	D000428	Alcohol Drinking	62445	EFO_0000677 | EFO_0000319 | EFO_0000405	mental or behavioural disorder | cardiovascular disease | digestive system disease	26	CHEMBL940
CACNA1H	ENSG00000196557	Voltage-gated calcium channel	CHEMBL940	Voltage-gated calcium channel modulator	OTHER	GABAPENTIN	1993	3	EFO_0004710	pelvic organ prolapse	D056887	Pelvic Organ Prolapse	62446	EFO_0000512	reproductive system disease	26	CHEMBL940
CACNA1H	ENSG00000196557	Voltage-gated calcium channel	CHEMBL940	Voltage-gated calcium channel modulator	OTHER	GABAPENTIN	1993	3	EFO_0005230	anxiety	D001007	Anxiety	62447	EFO_0000677	mental or behavioural disorder	26	CHEMBL940
CACNA1H	ENSG00000196557	Voltage-gated calcium channel	CHEMBL940	Voltage-gated calcium channel modulator	OTHER	GABAPENTIN	1993	2	EFO_0005323	post-operative sign or symptom	D011183	Postoperative Complications	62448	EFO_0003765	general symptoms and signs	26	CHEMBL940
CACNA1H	ENSG00000196557	Voltage-gated calcium channel	CHEMBL940	Voltage-gated calcium channel modulator	OTHER	GABAPENTIN	1993	2	EFO_1000971	hyperemesis gravidarum	D006939	Hyperemesis Gravidarum	62450	HP_0001197	abnormality of prenatal development or birth	26	CHEMBL940
CACNA1H	ENSG00000196557	Voltage-gated calcium channel	CHEMBL940	Voltage-gated calcium channel modulator	OTHER	GABAPENTIN	1993	2	EFO_1001800	Intervertebral Disc Displacement	D007405	Intervertebral Disc Displacement	62451	HP_0000924 | HP_0003011	abnormality of the skeletal system | abnormality of the musculature	26	CHEMBL940
CACNA1H	ENSG00000196557	Voltage-gated calcium channel	CHEMBL940	Voltage-gated calcium channel modulator	OTHER	GABAPENTIN	1993	2	EFO_1001898	mucositis	D052016	Mucositis	62452	EFO_0000540 | HP_0002715 | EFO_0004872	immune system disease | abnormality of the immune system | inflammatory biomarker measurement	26	CHEMBL940
CACNA1H	ENSG00000196557	Voltage-gated calcium channel	CHEMBL940	Voltage-gated calcium channel modulator	OTHER	GABAPENTIN	1993	3	EFO_1001931	oropharynx cancer	D009959	Oropharyngeal Neoplasms	62453	EFO_0000616 | EFO_0000684	neoplasm | respiratory system disease	26	CHEMBL940
CACNA1H	ENSG00000196557	Voltage-gated calcium channel	CHEMBL940	Voltage-gated calcium channel modulator	OTHER	GABAPENTIN	1993	3	HP_0000726	Dementia	D003704	Dementia	62454	HP_0000707	abnormality of the nervous system	26	CHEMBL940
CACNA1H	ENSG00000196557	Voltage-gated calcium channel	CHEMBL940	Voltage-gated calcium channel modulator	OTHER	GABAPENTIN	1993	4	HP_0001250	Seizure	D012640	Seizures	62455	HP_0000707	abnormality of the nervous system	26	CHEMBL940
CACNA1H	ENSG00000196557	Voltage-gated calcium channel	CHEMBL940	Voltage-gated calcium channel modulator	OTHER	GABAPENTIN	1993	2	EFO_0000546	injury	D014947	Wounds and Injuries	109661	HP_0003011 | EFO_1001986 | HP_0000924 | EFO_0000546	abnormality of the musculature | connective tissue disease | abnormality of the skeletal system | injury	26	CHEMBL940
CACNA1H	ENSG00000196557	Voltage-gated calcium channel	CHEMBL940	Voltage-gated calcium channel modulator	OTHER	GABAPENTIN	1993	0.5	EFO_0003756	autism spectrum disorder	D002659	Child Development Disorders, Pervasive	109662	EFO_0000677 | EFO_0000618	mental or behavioural disorder | nervous system disease	26	CHEMBL940
CACNA1H	ENSG00000196557	Voltage-gated calcium channel	CHEMBL940	Voltage-gated calcium channel modulator	OTHER	GABAPENTIN	1993	3	EFO_0006859	head and neck malignant neoplasia	D006258	Head and Neck Neoplasms	109663	EFO_0000616	neoplasm	26	CHEMBL940
CACNA1H	ENSG00000196557	Voltage-gated calcium channel	CHEMBL940	Voltage-gated calcium channel modulator	OTHER	GABAPENTIN	1993	2	EFO_0007191	cannabis dependence	D002189	Marijuana Abuse	109664	EFO_0000677 | EFO_0000618	mental or behavioural disorder | nervous system disease	26	CHEMBL940
CACNA1H	ENSG00000196557	Voltage-gated calcium channel	CHEMBL940	Voltage-gated calcium channel modulator	OTHER	GABAPENTIN	1993	3	EFO_0008533	dyspepsia	D004415	Dyspepsia	109665	EFO_0000405	digestive system disease	26	CHEMBL940
CACNA1H	ENSG00000196557	Voltage-gated calcium channel	CHEMBL940	Voltage-gated calcium channel modulator	OTHER	GABAPENTIN	1993	2	EFO_1001250	rotator cuff tear	D000070636	Rotator Cuff Injuries	109666	HP_0000924 | HP_0003011	abnormality of the skeletal system | abnormality of the musculature	26	CHEMBL940
CACNA1H	ENSG00000196557	Voltage-gated calcium channel	CHEMBL940	Voltage-gated calcium channel modulator	OTHER	GABAPENTIN	1993	0.5	EFO_1002028	cicatricial alopecia	D000505	Alopecia	109667	EFO_0010285	integumentary system disease	26	CHEMBL940
CACNA1H	ENSG00000196557	Voltage-gated calcium channel	CHEMBL940	Voltage-gated calcium channel modulator	OTHER	GABAPENTIN	1993	2	HP_0000360	Tinnitus	D014012	Tinnitus	109668	MONDO_0021205	disorder of ear	26	CHEMBL940
CACNA1H	ENSG00000196557	Voltage-gated calcium channel	CHEMBL940	Voltage-gated calcium channel modulator	OTHER	GABAPENTIN	1993	3	HP_0012532	Chronic pain	D059350	Chronic Pain	109669	EFO_0003765	general symptoms and signs	26	CHEMBL940
CACNA1H	ENSG00000196557	Voltage-gated calcium channel	CHEMBL940	Voltage-gated calcium channel modulator	OTHER	GABAPENTIN	1993	3	EFO_0000279	azoospermia	D053713	Azoospermia	120134	EFO_0000512 | HP_0001197	reproductive system disease | abnormality of prenatal development or birth	26	CHEMBL940
CACNA1H	ENSG00000196557	Voltage-gated calcium channel	CHEMBL940	Voltage-gated calcium channel modulator	OTHER	GABAPENTIN	1993	2	EFO_1001255	spontaneous abortion	D000022	Abortion, Spontaneous	120135	EFO_0000512	reproductive system disease	26	CHEMBL940
CACNA1H	ENSG00000196557	Voltage-gated calcium channel	CHEMBL940	Voltage-gated calcium channel modulator	OTHER	GABAPENTIN	1993	3	HP_0001337	Tremor	D014202	Tremor	120136	HP_0000707	abnormality of the nervous system	26	CHEMBL940
CACNA1H	ENSG00000196557	Voltage-gated calcium channel	CHEMBL940	Voltage-gated calcium channel modulator	OTHER	GABAPENTIN	1993	3	HP_0002013	Vomiting	D014839	Vomiting	120137	EFO_0000405	digestive system disease	26	CHEMBL940
CACNA1H	ENSG00000196557	Voltage-gated calcium channel	CHEMBL940	Voltage-gated calcium channel modulator	OTHER	GABAPENTIN	1993	2	HP_0003419	Low back pain	D017116	Low Back Pain	120138	EFO_0003765 | HP_0000924	general symptoms and signs | abnormality of the skeletal system	26	CHEMBL940
CACNA1H	ENSG00000196557	Voltage-gated calcium channel	CHEMBL940	Voltage-gated calcium channel modulator	OTHER	GABAPENTIN	1993	3	HP_0008419	Intervertebral disc degeneration	D055959	Intervertebral Disc Degeneration	120139	HP_0000924	abnormality of the skeletal system	26	CHEMBL940
CACNA1H	ENSG00000196557	Voltage-gated calcium channel	CHEMBL940	Voltage-gated calcium channel modulator	OTHER	GABAPENTIN	1993	3	HP_0031217	Hot flashes	D019584	Hot Flashes	120140	EFO_0003765	general symptoms and signs	26	CHEMBL940
CACNA1H	ENSG00000196557	Voltage-gated calcium channel	CHEMBL940	Voltage-gated calcium channel modulator	OTHER	GABAPENTIN	1993	2	MONDO_0007254	breast cancer	D001943	Breast Neoplasms	120141	EFO_0000616	neoplasm	26	CHEMBL940
CACNA1H	ENSG00000196557	Voltage-gated calcium channel	CHEMBL940	Voltage-gated calcium channel modulator	OTHER	GABAPENTIN	1993	2	MONDO_0008315	prostate cancer	D064129	Prostatic Neoplasms, Castration-Resistant	120142	EFO_0000616 | HP_0000078 | HP_0000079	neoplasm | abnormality of the genital system | abnormality of the urinary system	26	CHEMBL940
CACNA1H	ENSG00000196557	Voltage-gated calcium channel	CHEMBL940	Voltage-gated calcium channel modulator	OTHER	GABAPENTIN	1993	3	EFO_0006510	Herpes Zoster	D006562	Herpes Zoster	128048	EFO_0005741 | EFO_0000540 | HP_0002715	infectious disease | immune system disease | abnormality of the immune system	26	CHEMBL940
CACNA1H	ENSG00000196557	Voltage-gated calcium channel	CHEMBL940	Voltage-gated calcium channel modulator	OTHER	GABAPENTIN	1993	3	EFO_0009267	delirium	D003693	Delirium	128049	EFO_0000677 | EFO_0000618 | HP_0000707	mental or behavioural disorder | nervous system disease | abnormality of the nervous system	26	CHEMBL940
CACNA1H	ENSG00000196557	Voltage-gated calcium channel	CHEMBL940	Voltage-gated calcium channel modulator	OTHER	GABAPENTIN	1993	3	MONDO_0002050	depressive disorder	D003866	Depressive Disorder	128050	EFO_0000677	mental or behavioural disorder	26	CHEMBL940
CACNA1H	ENSG00000196557	Voltage-gated calcium channel	CHEMBL940	Voltage-gated calcium channel modulator	OTHER	GABAPENTIN	1993	4	EFO_0004270	restless legs syndrome	D012148	Restless Legs Syndrome	134988	HP_0001197 | EFO_0000618	abnormality of prenatal development or birth | nervous system disease	26	CHEMBL940
CACNA1H	ENSG00000196557	Voltage-gated calcium channel	CHEMBL940	Voltage-gated calcium channel modulator	OTHER	GABAPENTIN	1993	4	EFO_0009430	neuralgia	D051474	Neuralgia, Postherpetic	134989	EFO_0000618	nervous system disease	26	CHEMBL940
CACNA1H	ENSG00000196557	Voltage-gated calcium channel	CHEMBL940	Voltage-gated calcium channel modulator	OTHER	GABAPENTIN	1993	4	MONDO_0041052	postherpetic neuralgia	D051474	Neuralgia, Postherpetic	134990	EFO_0005741 | EFO_0000618	infectious disease | nervous system disease	26	CHEMBL940
CACNA1H	ENSG00000196557	Voltage-gated calcium channel	CHEMBL940	Voltage-gated calcium channel modulator	OTHER	GABAPENTIN	1993	2	EFO_0000764	HIV infection	D015658	HIV Infections	139102	EFO_0005741 | EFO_0000540 | HP_0002715	infectious disease | immune system disease | abnormality of the immune system	26	CHEMBL940
CACNA1H	ENSG00000196557	Voltage-gated calcium channel	CHEMBL940	Voltage-gated calcium channel modulator	OTHER	GABAPENTIN	1993	3	EFO_0003818	lung disease	D008171	Lung Diseases	139103	EFO_0000684	respiratory system disease	26	CHEMBL940
CACNA1H	ENSG00000196557	Voltage-gated calcium channel	CHEMBL940	Voltage-gated calcium channel modulator	OTHER	GABAPENTIN	1993	2	EFO_0008568	Sleep Disorder	D012893	Sleep Wake Disorders	139104	EFO_0000677 | EFO_0000618 | HP_0000707	mental or behavioural disorder | nervous system disease | abnormality of the nervous system	26	CHEMBL940
CACNA1H	ENSG00000196557	Voltage-gated calcium channel	CHEMBL940	Voltage-gated calcium channel modulator	OTHER	GABAPENTIN	1993	3	MONDO_0002038	head and neck carcinoma	D006258	Head and Neck Neoplasms	139105	EFO_0000616	neoplasm	26	CHEMBL940
CACNA1H	ENSG00000196557	Voltage-gated calcium channel	CHEMBL940	Voltage-gated calcium channel modulator	OTHER	GABAPENTIN	1993	2	MONDO_0004986	urinary bladder carcinoma	D001749	Urinary Bladder Neoplasms	139106	EFO_0000616 | HP_0000079	neoplasm | abnormality of the urinary system	26	CHEMBL940
CACNA1H	ENSG00000196557	Voltage-gated calcium channel	CHEMBL940	Voltage-gated calcium channel modulator	OTHER	GABAPENTIN	1993	3	MONDO_0005090	schizophrenia	D012559	Schizophrenia	139107	EFO_0000677	mental or behavioural disorder	26	CHEMBL940
CACNA1H	ENSG00000196557	Voltage-gated calcium channel	CHEMBL940	Voltage-gated calcium channel modulator	OTHER	GABAPENTIN	1993	2	MONDO_0005301	multiple sclerosis	D009103	Multiple Sclerosis	139108	EFO_0000677 | EFO_0000618 | HP_0000707 | EFO_0000540 | HP_0002715 | EFO_0004872	mental or behavioural disorder | nervous system disease | abnormality of the nervous system | immune system disease | abnormality of the immune system | inflammatory biomarker measurement	26	CHEMBL940
CACNA1H	ENSG00000196557	Voltage-gated calcium channel	CHEMBL940	Voltage-gated calcium channel modulator	OTHER	GABAPENTIN	1993	3	MONDO_0007079	alcohol dependence	D000437	Alcoholism	139109	EFO_0000677 | EFO_0000618 | HP_0000707 | EFO_0000319 | EFO_0000405 | EFO_0000616	mental or behavioural disorder | nervous system disease | abnormality of the nervous system | cardiovascular disease | digestive system disease | neoplasm	26	CHEMBL940
CACNA1H	ENSG00000196557	Voltage-gated calcium channel	CHEMBL940	Voltage-gated calcium channel modulator	OTHER	GABAPENTIN	1993	2	MONDO_0011382	sickle cell anemia	D000755	Anemia, Sickle Cell	139110	HP_0000924 | HP_0003011 | HP_0000079 | EFO_0000512 | HP_0001871 | EFO_0000589 | HP_0001197	abnormality of the skeletal system | abnormality of the musculature | abnormality of the urinary system | reproductive system disease | abnormality of blood and blood-forming tissues | metabolic disease | abnormality of prenatal development or birth	26	CHEMBL940
CACNA1H	ENSG00000196557	Voltage-gated calcium channel	CHEMBL940	Voltage-gated calcium channel modulator	OTHER	GABAPENTIN	1993	3	MONDO_0043510	brain injury	D001930	Brain Injuries	139111	EFO_0000546 | EFO_0000618	injury | nervous system disease	26	CHEMBL940
CACNA1H	ENSG00000196557	Voltage-gated calcium channel	CHEMBL940	Voltage-gated calcium channel modulator	OTHER	GABAPENTIN	1993	1	EFO_0000519	glioblastoma multiforme	D005909	Glioblastoma	145361	EFO_0000616 | EFO_0000618 | HP_0000707 | EFO_0000677	neoplasm | nervous system disease | abnormality of the nervous system | mental or behavioural disorder	26	CHEMBL940
CACNA1H	ENSG00000196557	Voltage-gated calcium channel	CHEMBL940	Voltage-gated calcium channel modulator	OTHER	GABAPENTIN	1993	3	EFO_0008507	interstitial cystitis	D018856	Cystitis, Interstitial	145362	HP_0000079 | EFO_1001986	abnormality of the urinary system | connective tissue disease	26	CHEMBL940
CACNA1H	ENSG00000196557	Voltage-gated calcium channel	CHEMBL940	Voltage-gated calcium channel modulator	OTHER	GABAPENTIN	1993	2	MONDO_0004992	cancer	D009369	Neoplasms	145363	EFO_0000616	neoplasm	26	CHEMBL940
CACNA2D1	ENSG00000153956	Voltage-gated calcium channel	CHEMBL940	Voltage-gated calcium channel modulator	OTHER	GABAPENTIN	1993	3	EFO_0004698	insomnia	D007319	Sleep Initiation and Maintenance Disorders	23219	EFO_0000677	mental or behavioural disorder	26	CHEMBL940
CACNA2D1	ENSG00000153956	Voltage-gated calcium channel	CHEMBL940	Voltage-gated calcium channel modulator	OTHER	GABAPENTIN	1993	3	EFO_0003843	pain	D010146	Pain	23220	EFO_0003765	general symptoms and signs	26	CHEMBL940
CACNA2D1	ENSG00000153956	Voltage-gated calcium channel	CHEMBL940	Voltage-gated calcium channel modulator	OTHER	GABAPENTIN	1993	3	HP_0000989	Pruritus	D011537	Pruritus	24464	EFO_0010285	integumentary system disease	26	CHEMBL940
CACNA2D1	ENSG00000153956	Voltage-gated calcium channel	CHEMBL940	Voltage-gated calcium channel modulator	OTHER	GABAPENTIN	1993	3	EFO_0004273	scoliosis	D012600	Scoliosis	25339	HP_0000924 | HP_0003011	abnormality of the skeletal system | abnormality of the musculature	26	CHEMBL940
CACNA2D1	ENSG00000153956	Voltage-gated calcium channel	CHEMBL940	Voltage-gated calcium channel modulator	OTHER	GABAPENTIN	1993	4	EFO_0000474	epilepsy	D004827	Epilepsy	26013	EFO_0000677 | EFO_0000618 | HP_0000707	mental or behavioural disorder | nervous system disease | abnormality of the nervous system	26	CHEMBL940
CACNA2D1	ENSG00000153956	Voltage-gated calcium channel	CHEMBL940	Voltage-gated calcium channel modulator	OTHER	GABAPENTIN	1993	3	EFO_0004143	carpal tunnel syndrome	D002349	Carpal Tunnel Syndrome	26602	EFO_0000618 | HP_0001197	nervous system disease | abnormality of prenatal development or birth	26	CHEMBL940
CACNA2D1	ENSG00000153956	Voltage-gated calcium channel	CHEMBL940	Voltage-gated calcium channel modulator	OTHER	GABAPENTIN	1993	3	EFO_0005762	neuropathic pain	D009437	Neuralgia	26603	EFO_0003765	general symptoms and signs	26	CHEMBL940
CACNA2D1	ENSG00000153956	Voltage-gated calcium channel	CHEMBL940	Voltage-gated calcium channel modulator	OTHER	GABAPENTIN	1993	1	EFO_0003917	premature birth	D047928	Premature Birth	26604	EFO_0000512	reproductive system disease	26	CHEMBL940
CACNA2D1	ENSG00000153956	Voltage-gated calcium channel	CHEMBL940	Voltage-gated calcium channel modulator	OTHER	GABAPENTIN	1993	3	EFO_0005687	fibromyalgia	D005356	Fibromyalgia	27717	EFO_1001986 | EFO_0000618 | HP_0000707 | EFO_0004872 | EFO_0000540 | HP_0002715	connective tissue disease | nervous system disease | abnormality of the nervous system | inflammatory biomarker measurement | immune system disease | abnormality of the immune system	26	CHEMBL940
CACNA2D1	ENSG00000153956	Voltage-gated calcium channel	CHEMBL940	Voltage-gated calcium channel modulator	OTHER	GABAPENTIN	1993	3	EFO_0004263	partial epilepsy	D004828	Epilepsies, Partial	28191	EFO_0000618	nervous system disease	26	CHEMBL940
CACNA2D1	ENSG00000153956	Voltage-gated calcium channel	CHEMBL940	Voltage-gated calcium channel modulator	OTHER	GABAPENTIN	1993	2	EFO_0004777	alcohol withdrawal	D013375	Substance Withdrawal Syndrome	46087	EFO_0000677 | EFO_0000618	mental or behavioural disorder | nervous system disease	26	CHEMBL940
CACNA2D1	ENSG00000153956	Voltage-gated calcium channel	CHEMBL940	Voltage-gated calcium channel modulator	OTHER	GABAPENTIN	1993	3	EFO_0001422	cirrhosis of liver	D008103	Liver Cirrhosis	46687	EFO_0000405 | EFO_0004582	digestive system disease | liver enzyme measurement	26	CHEMBL940
CACNA2D1	ENSG00000153956	Voltage-gated calcium channel	CHEMBL940	Voltage-gated calcium channel modulator	OTHER	GABAPENTIN	1993	2	EFO_0003768	nicotine dependence	D014029	Tobacco Use Disorder	46781	EFO_0000677 | EFO_0000618	mental or behavioural disorder | nervous system disease	26	CHEMBL940
CACNA2D1	ENSG00000153956	Voltage-gated calcium channel	CHEMBL940	Voltage-gated calcium channel modulator	OTHER	GABAPENTIN	1993	2	EFO_0003890	drug dependence	D019966	Substance-Related Disorders	47644	EFO_0000677 | EFO_0000618	mental or behavioural disorder | nervous system disease	26	CHEMBL940
CACNA2D1	ENSG00000153956	Voltage-gated calcium channel	CHEMBL940	Voltage-gated calcium channel modulator	OTHER	GABAPENTIN	1993	3	EFO_0005611	opioid dependence	D009293	Opioid-Related Disorders	47734	EFO_0000677 | EFO_0008546	mental or behavioural disorder | poisoning	26	CHEMBL940
CACNA2D1	ENSG00000153956	Voltage-gated calcium channel	CHEMBL940	Voltage-gated calcium channel modulator	OTHER	GABAPENTIN	1993	1	EFO_0005407	psychosis	D011618	Psychotic Disorders	48994	EFO_0000677	mental or behavioural disorder	26	CHEMBL940
CACNA2D1	ENSG00000153956	Voltage-gated calcium channel	CHEMBL940	Voltage-gated calcium channel modulator	OTHER	GABAPENTIN	1993	3	EFO_0004888	post operative nausea and vomiting	D020250	Postoperative Nausea and Vomiting	51864	EFO_0000405 | EFO_0003765	digestive system disease | general symptoms and signs	26	CHEMBL940
CACNA2D1	ENSG00000153956	Voltage-gated calcium channel	CHEMBL940	Voltage-gated calcium channel modulator	OTHER	GABAPENTIN	1993	3	EFO_1000783	diabetic neuropathy	D003929	Diabetic Neuropathies	52028	EFO_0000618	nervous system disease	26	CHEMBL940
CACNA2D1	ENSG00000153956	Voltage-gated calcium channel	CHEMBL940	Voltage-gated calcium channel modulator	OTHER	GABAPENTIN	1993	2	EFO_0000512	reproductive system disease	D010145	Paget Disease, Extramammary	62440	EFO_0000512	reproductive system disease	26	CHEMBL940
CACNA2D1	ENSG00000153956	Voltage-gated calcium channel	CHEMBL940	Voltage-gated calcium channel modulator	OTHER	GABAPENTIN	1993	3	EFO_0004329	alcohol drinking	D000428	Alcohol Drinking	62445	EFO_0000677 | EFO_0000319 | EFO_0000405	mental or behavioural disorder | cardiovascular disease | digestive system disease	26	CHEMBL940
CACNA2D1	ENSG00000153956	Voltage-gated calcium channel	CHEMBL940	Voltage-gated calcium channel modulator	OTHER	GABAPENTIN	1993	3	EFO_0004710	pelvic organ prolapse	D056887	Pelvic Organ Prolapse	62446	EFO_0000512	reproductive system disease	26	CHEMBL940
CACNA2D1	ENSG00000153956	Voltage-gated calcium channel	CHEMBL940	Voltage-gated calcium channel modulator	OTHER	GABAPENTIN	1993	3	EFO_0005230	anxiety	D001007	Anxiety	62447	EFO_0000677	mental or behavioural disorder	26	CHEMBL940
CACNA2D1	ENSG00000153956	Voltage-gated calcium channel	CHEMBL940	Voltage-gated calcium channel modulator	OTHER	GABAPENTIN	1993	2	EFO_0005323	post-operative sign or symptom	D011183	Postoperative Complications	62448	EFO_0003765	general symptoms and signs	26	CHEMBL940
CACNA2D1	ENSG00000153956	Voltage-gated calcium channel	CHEMBL940	Voltage-gated calcium channel modulator	OTHER	GABAPENTIN	1993	2	EFO_1000971	hyperemesis gravidarum	D006939	Hyperemesis Gravidarum	62450	HP_0001197	abnormality of prenatal development or birth	26	CHEMBL940
CACNA2D1	ENSG00000153956	Voltage-gated calcium channel	CHEMBL940	Voltage-gated calcium channel modulator	OTHER	GABAPENTIN	1993	2	EFO_1001800	Intervertebral Disc Displacement	D007405	Intervertebral Disc Displacement	62451	HP_0000924 | HP_0003011	abnormality of the skeletal system | abnormality of the musculature	26	CHEMBL940
CACNA2D1	ENSG00000153956	Voltage-gated calcium channel	CHEMBL940	Voltage-gated calcium channel modulator	OTHER	GABAPENTIN	1993	2	EFO_1001898	mucositis	D052016	Mucositis	62452	EFO_0000540 | HP_0002715 | EFO_0004872	immune system disease | abnormality of the immune system | inflammatory biomarker measurement	26	CHEMBL940
CACNA2D1	ENSG00000153956	Voltage-gated calcium channel	CHEMBL940	Voltage-gated calcium channel modulator	OTHER	GABAPENTIN	1993	3	EFO_1001931	oropharynx cancer	D009959	Oropharyngeal Neoplasms	62453	EFO_0000616 | EFO_0000684	neoplasm | respiratory system disease	26	CHEMBL940
CACNA2D1	ENSG00000153956	Voltage-gated calcium channel	CHEMBL940	Voltage-gated calcium channel modulator	OTHER	GABAPENTIN	1993	3	HP_0000726	Dementia	D003704	Dementia	62454	HP_0000707	abnormality of the nervous system	26	CHEMBL940
CACNA2D1	ENSG00000153956	Voltage-gated calcium channel	CHEMBL940	Voltage-gated calcium channel modulator	OTHER	GABAPENTIN	1993	4	HP_0001250	Seizure	D012640	Seizures	62455	HP_0000707	abnormality of the nervous system	26	CHEMBL940
CACNA2D1	ENSG00000153956	Voltage-gated calcium channel	CHEMBL940	Voltage-gated calcium channel modulator	OTHER	GABAPENTIN	1993	2	EFO_0000546	injury	D014947	Wounds and Injuries	109661	HP_0003011 | EFO_1001986 | HP_0000924 | EFO_0000546	abnormality of the musculature | connective tissue disease | abnormality of the skeletal system | injury	26	CHEMBL940
CACNA2D1	ENSG00000153956	Voltage-gated calcium channel	CHEMBL940	Voltage-gated calcium channel modulator	OTHER	GABAPENTIN	1993	0.5	EFO_0003756	autism spectrum disorder	D002659	Child Development Disorders, Pervasive	109662	EFO_0000677 | EFO_0000618	mental or behavioural disorder | nervous system disease	26	CHEMBL940
CACNA2D1	ENSG00000153956	Voltage-gated calcium channel	CHEMBL940	Voltage-gated calcium channel modulator	OTHER	GABAPENTIN	1993	3	EFO_0006859	head and neck malignant neoplasia	D006258	Head and Neck Neoplasms	109663	EFO_0000616	neoplasm	26	CHEMBL940
CACNA2D1	ENSG00000153956	Voltage-gated calcium channel	CHEMBL940	Voltage-gated calcium channel modulator	OTHER	GABAPENTIN	1993	2	EFO_0007191	cannabis dependence	D002189	Marijuana Abuse	109664	EFO_0000677 | EFO_0000618	mental or behavioural disorder | nervous system disease	26	CHEMBL940
CACNA2D1	ENSG00000153956	Voltage-gated calcium channel	CHEMBL940	Voltage-gated calcium channel modulator	OTHER	GABAPENTIN	1993	3	EFO_0008533	dyspepsia	D004415	Dyspepsia	109665	EFO_0000405	digestive system disease	26	CHEMBL940
CACNA2D1	ENSG00000153956	Voltage-gated calcium channel	CHEMBL940	Voltage-gated calcium channel modulator	OTHER	GABAPENTIN	1993	2	EFO_1001250	rotator cuff tear	D000070636	Rotator Cuff Injuries	109666	HP_0000924 | HP_0003011	abnormality of the skeletal system | abnormality of the musculature	26	CHEMBL940
CACNA2D1	ENSG00000153956	Voltage-gated calcium channel	CHEMBL940	Voltage-gated calcium channel modulator	OTHER	GABAPENTIN	1993	0.5	EFO_1002028	cicatricial alopecia	D000505	Alopecia	109667	EFO_0010285	integumentary system disease	26	CHEMBL940
CACNA2D1	ENSG00000153956	Voltage-gated calcium channel	CHEMBL940	Voltage-gated calcium channel modulator	OTHER	GABAPENTIN	1993	2	HP_0000360	Tinnitus	D014012	Tinnitus	109668	MONDO_0021205	disorder of ear	26	CHEMBL940
CACNA2D1	ENSG00000153956	Voltage-gated calcium channel	CHEMBL940	Voltage-gated calcium channel modulator	OTHER	GABAPENTIN	1993	3	HP_0012532	Chronic pain	D059350	Chronic Pain	109669	EFO_0003765	general symptoms and signs	26	CHEMBL940
CACNA2D1	ENSG00000153956	Voltage-gated calcium channel	CHEMBL940	Voltage-gated calcium channel modulator	OTHER	GABAPENTIN	1993	3	EFO_0000279	azoospermia	D053713	Azoospermia	120134	EFO_0000512 | HP_0001197	reproductive system disease | abnormality of prenatal development or birth	26	CHEMBL940
CACNA2D1	ENSG00000153956	Voltage-gated calcium channel	CHEMBL940	Voltage-gated calcium channel modulator	OTHER	GABAPENTIN	1993	2	EFO_1001255	spontaneous abortion	D000022	Abortion, Spontaneous	120135	EFO_0000512	reproductive system disease	26	CHEMBL940
CACNA2D1	ENSG00000153956	Voltage-gated calcium channel	CHEMBL940	Voltage-gated calcium channel modulator	OTHER	GABAPENTIN	1993	3	HP_0001337	Tremor	D014202	Tremor	120136	HP_0000707	abnormality of the nervous system	26	CHEMBL940
CACNA2D1	ENSG00000153956	Voltage-gated calcium channel	CHEMBL940	Voltage-gated calcium channel modulator	OTHER	GABAPENTIN	1993	3	HP_0002013	Vomiting	D014839	Vomiting	120137	EFO_0000405	digestive system disease	26	CHEMBL940
CACNA2D1	ENSG00000153956	Voltage-gated calcium channel	CHEMBL940	Voltage-gated calcium channel modulator	OTHER	GABAPENTIN	1993	2	HP_0003419	Low back pain	D017116	Low Back Pain	120138	EFO_0003765 | HP_0000924	general symptoms and signs | abnormality of the skeletal system	26	CHEMBL940
CACNA2D1	ENSG00000153956	Voltage-gated calcium channel	CHEMBL940	Voltage-gated calcium channel modulator	OTHER	GABAPENTIN	1993	3	HP_0008419	Intervertebral disc degeneration	D055959	Intervertebral Disc Degeneration	120139	HP_0000924	abnormality of the skeletal system	26	CHEMBL940
CACNA2D1	ENSG00000153956	Voltage-gated calcium channel	CHEMBL940	Voltage-gated calcium channel modulator	OTHER	GABAPENTIN	1993	3	HP_0031217	Hot flashes	D019584	Hot Flashes	120140	EFO_0003765	general symptoms and signs	26	CHEMBL940
CACNA2D1	ENSG00000153956	Voltage-gated calcium channel	CHEMBL940	Voltage-gated calcium channel modulator	OTHER	GABAPENTIN	1993	2	MONDO_0007254	breast cancer	D001943	Breast Neoplasms	120141	EFO_0000616	neoplasm	26	CHEMBL940
CACNA2D1	ENSG00000153956	Voltage-gated calcium channel	CHEMBL940	Voltage-gated calcium channel modulator	OTHER	GABAPENTIN	1993	2	MONDO_0008315	prostate cancer	D064129	Prostatic Neoplasms, Castration-Resistant	120142	EFO_0000616 | HP_0000078 | HP_0000079	neoplasm | abnormality of the genital system | abnormality of the urinary system	26	CHEMBL940
CACNA2D1	ENSG00000153956	Voltage-gated calcium channel	CHEMBL940	Voltage-gated calcium channel modulator	OTHER	GABAPENTIN	1993	3	EFO_0006510	Herpes Zoster	D006562	Herpes Zoster	128048	EFO_0005741 | EFO_0000540 | HP_0002715	infectious disease | immune system disease | abnormality of the immune system	26	CHEMBL940
CACNA2D1	ENSG00000153956	Voltage-gated calcium channel	CHEMBL940	Voltage-gated calcium channel modulator	OTHER	GABAPENTIN	1993	3	EFO_0009267	delirium	D003693	Delirium	128049	EFO_0000677 | EFO_0000618 | HP_0000707	mental or behavioural disorder | nervous system disease | abnormality of the nervous system	26	CHEMBL940
CACNA2D1	ENSG00000153956	Voltage-gated calcium channel	CHEMBL940	Voltage-gated calcium channel modulator	OTHER	GABAPENTIN	1993	3	MONDO_0002050	depressive disorder	D003866	Depressive Disorder	128050	EFO_0000677	mental or behavioural disorder	26	CHEMBL940
CACNA2D1	ENSG00000153956	Voltage-gated calcium channel	CHEMBL940	Voltage-gated calcium channel modulator	OTHER	GABAPENTIN	1993	4	EFO_0004270	restless legs syndrome	D012148	Restless Legs Syndrome	134988	HP_0001197 | EFO_0000618	abnormality of prenatal development or birth | nervous system disease	26	CHEMBL940
CACNA2D1	ENSG00000153956	Voltage-gated calcium channel	CHEMBL940	Voltage-gated calcium channel modulator	OTHER	GABAPENTIN	1993	4	EFO_0009430	neuralgia	D051474	Neuralgia, Postherpetic	134989	EFO_0000618	nervous system disease	26	CHEMBL940
CACNA2D1	ENSG00000153956	Voltage-gated calcium channel	CHEMBL940	Voltage-gated calcium channel modulator	OTHER	GABAPENTIN	1993	4	MONDO_0041052	postherpetic neuralgia	D051474	Neuralgia, Postherpetic	134990	EFO_0005741 | EFO_0000618	infectious disease | nervous system disease	26	CHEMBL940
CACNA2D1	ENSG00000153956	Voltage-gated calcium channel	CHEMBL940	Voltage-gated calcium channel modulator	OTHER	GABAPENTIN	1993	2	EFO_0000764	HIV infection	D015658	HIV Infections	139102	EFO_0005741 | EFO_0000540 | HP_0002715	infectious disease | immune system disease | abnormality of the immune system	26	CHEMBL940
CACNA2D1	ENSG00000153956	Voltage-gated calcium channel	CHEMBL940	Voltage-gated calcium channel modulator	OTHER	GABAPENTIN	1993	3	EFO_0003818	lung disease	D008171	Lung Diseases	139103	EFO_0000684	respiratory system disease	26	CHEMBL940
CACNA2D1	ENSG00000153956	Voltage-gated calcium channel	CHEMBL940	Voltage-gated calcium channel modulator	OTHER	GABAPENTIN	1993	2	EFO_0008568	Sleep Disorder	D012893	Sleep Wake Disorders	139104	EFO_0000677 | EFO_0000618 | HP_0000707	mental or behavioural disorder | nervous system disease | abnormality of the nervous system	26	CHEMBL940
CACNA2D1	ENSG00000153956	Voltage-gated calcium channel	CHEMBL940	Voltage-gated calcium channel modulator	OTHER	GABAPENTIN	1993	3	MONDO_0002038	head and neck carcinoma	D006258	Head and Neck Neoplasms	139105	EFO_0000616	neoplasm	26	CHEMBL940
CACNA2D1	ENSG00000153956	Voltage-gated calcium channel	CHEMBL940	Voltage-gated calcium channel modulator	OTHER	GABAPENTIN	1993	2	MONDO_0004986	urinary bladder carcinoma	D001749	Urinary Bladder Neoplasms	139106	EFO_0000616 | HP_0000079	neoplasm | abnormality of the urinary system	26	CHEMBL940
CACNA2D1	ENSG00000153956	Voltage-gated calcium channel	CHEMBL940	Voltage-gated calcium channel modulator	OTHER	GABAPENTIN	1993	3	MONDO_0005090	schizophrenia	D012559	Schizophrenia	139107	EFO_0000677	mental or behavioural disorder	26	CHEMBL940
CACNA2D1	ENSG00000153956	Voltage-gated calcium channel	CHEMBL940	Voltage-gated calcium channel modulator	OTHER	GABAPENTIN	1993	2	MONDO_0005301	multiple sclerosis	D009103	Multiple Sclerosis	139108	EFO_0000677 | EFO_0000618 | HP_0000707 | EFO_0000540 | HP_0002715 | EFO_0004872	mental or behavioural disorder | nervous system disease | abnormality of the nervous system | immune system disease | abnormality of the immune system | inflammatory biomarker measurement	26	CHEMBL940
CACNA2D1	ENSG00000153956	Voltage-gated calcium channel	CHEMBL940	Voltage-gated calcium channel modulator	OTHER	GABAPENTIN	1993	3	MONDO_0007079	alcohol dependence	D000437	Alcoholism	139109	EFO_0000677 | EFO_0000618 | HP_0000707 | EFO_0000319 | EFO_0000405 | EFO_0000616	mental or behavioural disorder | nervous system disease | abnormality of the nervous system | cardiovascular disease | digestive system disease | neoplasm	26	CHEMBL940
CACNA2D1	ENSG00000153956	Voltage-gated calcium channel	CHEMBL940	Voltage-gated calcium channel modulator	OTHER	GABAPENTIN	1993	2	MONDO_0011382	sickle cell anemia	D000755	Anemia, Sickle Cell	139110	HP_0000924 | HP_0003011 | HP_0000079 | EFO_0000512 | HP_0001871 | EFO_0000589 | HP_0001197	abnormality of the skeletal system | abnormality of the musculature | abnormality of the urinary system | reproductive system disease | abnormality of blood and blood-forming tissues | metabolic disease | abnormality of prenatal development or birth	26	CHEMBL940
CACNA2D1	ENSG00000153956	Voltage-gated calcium channel	CHEMBL940	Voltage-gated calcium channel modulator	OTHER	GABAPENTIN	1993	3	MONDO_0043510	brain injury	D001930	Brain Injuries	139111	EFO_0000546 | EFO_0000618	injury | nervous system disease	26	CHEMBL940
CACNA2D1	ENSG00000153956	Voltage-gated calcium channel	CHEMBL940	Voltage-gated calcium channel modulator	OTHER	GABAPENTIN	1993	1	EFO_0000519	glioblastoma multiforme	D005909	Glioblastoma	145361	EFO_0000616 | EFO_0000618 | HP_0000707 | EFO_0000677	neoplasm | nervous system disease | abnormality of the nervous system | mental or behavioural disorder	26	CHEMBL940
CACNA2D1	ENSG00000153956	Voltage-gated calcium channel	CHEMBL940	Voltage-gated calcium channel modulator	OTHER	GABAPENTIN	1993	3	EFO_0008507	interstitial cystitis	D018856	Cystitis, Interstitial	145362	HP_0000079 | EFO_1001986	abnormality of the urinary system | connective tissue disease	26	CHEMBL940
CACNA2D1	ENSG00000153956	Voltage-gated calcium channel	CHEMBL940	Voltage-gated calcium channel modulator	OTHER	GABAPENTIN	1993	2	MONDO_0004992	cancer	D009369	Neoplasms	145363	EFO_0000616	neoplasm	26	CHEMBL940
CACNA1C	ENSG00000285479	Voltage-gated calcium channel	CHEMBL940	Voltage-gated calcium channel modulator	OTHER	GABAPENTIN	1993	3	EFO_0004698	insomnia	D007319	Sleep Initiation and Maintenance Disorders	23219	EFO_0000677	mental or behavioural disorder	26	CHEMBL940
CACNA1C	ENSG00000151067	Voltage-gated calcium channel	CHEMBL940	Voltage-gated calcium channel modulator	OTHER	GABAPENTIN	1993	3	EFO_0004698	insomnia	D007319	Sleep Initiation and Maintenance Disorders	23219	EFO_0000677	mental or behavioural disorder	26	CHEMBL940
CACNA1C	ENSG00000285479	Voltage-gated calcium channel	CHEMBL940	Voltage-gated calcium channel modulator	OTHER	GABAPENTIN	1993	3	EFO_0003843	pain	D010146	Pain	23220	EFO_0003765	general symptoms and signs	26	CHEMBL940
CACNA1C	ENSG00000151067	Voltage-gated calcium channel	CHEMBL940	Voltage-gated calcium channel modulator	OTHER	GABAPENTIN	1993	3	EFO_0003843	pain	D010146	Pain	23220	EFO_0003765	general symptoms and signs	26	CHEMBL940
CACNA1C	ENSG00000285479	Voltage-gated calcium channel	CHEMBL940	Voltage-gated calcium channel modulator	OTHER	GABAPENTIN	1993	3	HP_0000989	Pruritus	D011537	Pruritus	24464	EFO_0010285	integumentary system disease	26	CHEMBL940
CACNA1C	ENSG00000151067	Voltage-gated calcium channel	CHEMBL940	Voltage-gated calcium channel modulator	OTHER	GABAPENTIN	1993	3	HP_0000989	Pruritus	D011537	Pruritus	24464	EFO_0010285	integumentary system disease	26	CHEMBL940
CACNA1C	ENSG00000285479	Voltage-gated calcium channel	CHEMBL940	Voltage-gated calcium channel modulator	OTHER	GABAPENTIN	1993	3	EFO_0004273	scoliosis	D012600	Scoliosis	25339	HP_0000924 | HP_0003011	abnormality of the skeletal system | abnormality of the musculature	26	CHEMBL940
CACNA1C	ENSG00000151067	Voltage-gated calcium channel	CHEMBL940	Voltage-gated calcium channel modulator	OTHER	GABAPENTIN	1993	3	EFO_0004273	scoliosis	D012600	Scoliosis	25339	HP_0000924 | HP_0003011	abnormality of the skeletal system | abnormality of the musculature	26	CHEMBL940
CACNA1C	ENSG00000285479	Voltage-gated calcium channel	CHEMBL940	Voltage-gated calcium channel modulator	OTHER	GABAPENTIN	1993	4	EFO_0000474	epilepsy	D004827	Epilepsy	26013	EFO_0000677 | EFO_0000618 | HP_0000707	mental or behavioural disorder | nervous system disease | abnormality of the nervous system	26	CHEMBL940
CACNA1C	ENSG00000151067	Voltage-gated calcium channel	CHEMBL940	Voltage-gated calcium channel modulator	OTHER	GABAPENTIN	1993	4	EFO_0000474	epilepsy	D004827	Epilepsy	26013	EFO_0000677 | EFO_0000618 | HP_0000707	mental or behavioural disorder | nervous system disease | abnormality of the nervous system	26	CHEMBL940
CACNA1C	ENSG00000285479	Voltage-gated calcium channel	CHEMBL940	Voltage-gated calcium channel modulator	OTHER	GABAPENTIN	1993	3	EFO_0004143	carpal tunnel syndrome	D002349	Carpal Tunnel Syndrome	26602	EFO_0000618 | HP_0001197	nervous system disease | abnormality of prenatal development or birth	26	CHEMBL940
CACNA1C	ENSG00000151067	Voltage-gated calcium channel	CHEMBL940	Voltage-gated calcium channel modulator	OTHER	GABAPENTIN	1993	3	EFO_0004143	carpal tunnel syndrome	D002349	Carpal Tunnel Syndrome	26602	EFO_0000618 | HP_0001197	nervous system disease | abnormality of prenatal development or birth	26	CHEMBL940
CACNA1C	ENSG00000285479	Voltage-gated calcium channel	CHEMBL940	Voltage-gated calcium channel modulator	OTHER	GABAPENTIN	1993	3	EFO_0005762	neuropathic pain	D009437	Neuralgia	26603	EFO_0003765	general symptoms and signs	26	CHEMBL940
CACNA1C	ENSG00000151067	Voltage-gated calcium channel	CHEMBL940	Voltage-gated calcium channel modulator	OTHER	GABAPENTIN	1993	3	EFO_0005762	neuropathic pain	D009437	Neuralgia	26603	EFO_0003765	general symptoms and signs	26	CHEMBL940
CACNA1C	ENSG00000285479	Voltage-gated calcium channel	CHEMBL940	Voltage-gated calcium channel modulator	OTHER	GABAPENTIN	1993	1	EFO_0003917	premature birth	D047928	Premature Birth	26604	EFO_0000512	reproductive system disease	26	CHEMBL940
CACNA1C	ENSG00000151067	Voltage-gated calcium channel	CHEMBL940	Voltage-gated calcium channel modulator	OTHER	GABAPENTIN	1993	1	EFO_0003917	premature birth	D047928	Premature Birth	26604	EFO_0000512	reproductive system disease	26	CHEMBL940
CACNA1C	ENSG00000285479	Voltage-gated calcium channel	CHEMBL940	Voltage-gated calcium channel modulator	OTHER	GABAPENTIN	1993	3	EFO_0005687	fibromyalgia	D005356	Fibromyalgia	27717	EFO_1001986 | EFO_0000618 | HP_0000707 | EFO_0004872 | EFO_0000540 | HP_0002715	connective tissue disease | nervous system disease | abnormality of the nervous system | inflammatory biomarker measurement | immune system disease | abnormality of the immune system	26	CHEMBL940
CACNA1C	ENSG00000151067	Voltage-gated calcium channel	CHEMBL940	Voltage-gated calcium channel modulator	OTHER	GABAPENTIN	1993	3	EFO_0005687	fibromyalgia	D005356	Fibromyalgia	27717	EFO_1001986 | EFO_0000618 | HP_0000707 | EFO_0004872 | EFO_0000540 | HP_0002715	connective tissue disease | nervous system disease | abnormality of the nervous system | inflammatory biomarker measurement | immune system disease | abnormality of the immune system	26	CHEMBL940
CACNA1C	ENSG00000285479	Voltage-gated calcium channel	CHEMBL940	Voltage-gated calcium channel modulator	OTHER	GABAPENTIN	1993	3	EFO_0004263	partial epilepsy	D004828	Epilepsies, Partial	28191	EFO_0000618	nervous system disease	26	CHEMBL940
CACNA1C	ENSG00000151067	Voltage-gated calcium channel	CHEMBL940	Voltage-gated calcium channel modulator	OTHER	GABAPENTIN	1993	3	EFO_0004263	partial epilepsy	D004828	Epilepsies, Partial	28191	EFO_0000618	nervous system disease	26	CHEMBL940
CACNA1C	ENSG00000285479	Voltage-gated calcium channel	CHEMBL940	Voltage-gated calcium channel modulator	OTHER	GABAPENTIN	1993	2	EFO_0004777	alcohol withdrawal	D013375	Substance Withdrawal Syndrome	46087	EFO_0000677 | EFO_0000618	mental or behavioural disorder | nervous system disease	26	CHEMBL940
CACNA1C	ENSG00000151067	Voltage-gated calcium channel	CHEMBL940	Voltage-gated calcium channel modulator	OTHER	GABAPENTIN	1993	2	EFO_0004777	alcohol withdrawal	D013375	Substance Withdrawal Syndrome	46087	EFO_0000677 | EFO_0000618	mental or behavioural disorder | nervous system disease	26	CHEMBL940
CACNA1C	ENSG00000285479	Voltage-gated calcium channel	CHEMBL940	Voltage-gated calcium channel modulator	OTHER	GABAPENTIN	1993	3	EFO_0001422	cirrhosis of liver	D008103	Liver Cirrhosis	46687	EFO_0000405 | EFO_0004582	digestive system disease | liver enzyme measurement	26	CHEMBL940
CACNA1C	ENSG00000151067	Voltage-gated calcium channel	CHEMBL940	Voltage-gated calcium channel modulator	OTHER	GABAPENTIN	1993	3	EFO_0001422	cirrhosis of liver	D008103	Liver Cirrhosis	46687	EFO_0000405 | EFO_0004582	digestive system disease | liver enzyme measurement	26	CHEMBL940
CACNA1C	ENSG00000285479	Voltage-gated calcium channel	CHEMBL940	Voltage-gated calcium channel modulator	OTHER	GABAPENTIN	1993	2	EFO_0003768	nicotine dependence	D014029	Tobacco Use Disorder	46781	EFO_0000677 | EFO_0000618	mental or behavioural disorder | nervous system disease	26	CHEMBL940
CACNA1C	ENSG00000151067	Voltage-gated calcium channel	CHEMBL940	Voltage-gated calcium channel modulator	OTHER	GABAPENTIN	1993	2	EFO_0003768	nicotine dependence	D014029	Tobacco Use Disorder	46781	EFO_0000677 | EFO_0000618	mental or behavioural disorder | nervous system disease	26	CHEMBL940
CACNA1C	ENSG00000285479	Voltage-gated calcium channel	CHEMBL940	Voltage-gated calcium channel modulator	OTHER	GABAPENTIN	1993	2	EFO_0003890	drug dependence	D019966	Substance-Related Disorders	47644	EFO_0000677 | EFO_0000618	mental or behavioural disorder | nervous system disease	26	CHEMBL940
CACNA1C	ENSG00000151067	Voltage-gated calcium channel	CHEMBL940	Voltage-gated calcium channel modulator	OTHER	GABAPENTIN	1993	2	EFO_0003890	drug dependence	D019966	Substance-Related Disorders	47644	EFO_0000677 | EFO_0000618	mental or behavioural disorder | nervous system disease	26	CHEMBL940
CACNA1C	ENSG00000285479	Voltage-gated calcium channel	CHEMBL940	Voltage-gated calcium channel modulator	OTHER	GABAPENTIN	1993	3	EFO_0005611	opioid dependence	D009293	Opioid-Related Disorders	47734	EFO_0000677 | EFO_0008546	mental or behavioural disorder | poisoning	26	CHEMBL940
CACNA1C	ENSG00000151067	Voltage-gated calcium channel	CHEMBL940	Voltage-gated calcium channel modulator	OTHER	GABAPENTIN	1993	3	EFO_0005611	opioid dependence	D009293	Opioid-Related Disorders	47734	EFO_0000677 | EFO_0008546	mental or behavioural disorder | poisoning	26	CHEMBL940
CACNA1C	ENSG00000285479	Voltage-gated calcium channel	CHEMBL940	Voltage-gated calcium channel modulator	OTHER	GABAPENTIN	1993	1	EFO_0005407	psychosis	D011618	Psychotic Disorders	48994	EFO_0000677	mental or behavioural disorder	26	CHEMBL940
CACNA1C	ENSG00000151067	Voltage-gated calcium channel	CHEMBL940	Voltage-gated calcium channel modulator	OTHER	GABAPENTIN	1993	1	EFO_0005407	psychosis	D011618	Psychotic Disorders	48994	EFO_0000677	mental or behavioural disorder	26	CHEMBL940
CACNA1C	ENSG00000285479	Voltage-gated calcium channel	CHEMBL940	Voltage-gated calcium channel modulator	OTHER	GABAPENTIN	1993	3	EFO_0004888	post operative nausea and vomiting	D020250	Postoperative Nausea and Vomiting	51864	EFO_0000405 | EFO_0003765	digestive system disease | general symptoms and signs	26	CHEMBL940
CACNA1C	ENSG00000151067	Voltage-gated calcium channel	CHEMBL940	Voltage-gated calcium channel modulator	OTHER	GABAPENTIN	1993	3	EFO_0004888	post operative nausea and vomiting	D020250	Postoperative Nausea and Vomiting	51864	EFO_0000405 | EFO_0003765	digestive system disease | general symptoms and signs	26	CHEMBL940
CACNA1C	ENSG00000285479	Voltage-gated calcium channel	CHEMBL940	Voltage-gated calcium channel modulator	OTHER	GABAPENTIN	1993	3	EFO_1000783	diabetic neuropathy	D003929	Diabetic Neuropathies	52028	EFO_0000618	nervous system disease	26	CHEMBL940
CACNA1C	ENSG00000151067	Voltage-gated calcium channel	CHEMBL940	Voltage-gated calcium channel modulator	OTHER	GABAPENTIN	1993	3	EFO_1000783	diabetic neuropathy	D003929	Diabetic Neuropathies	52028	EFO_0000618	nervous system disease	26	CHEMBL940
CACNA1C	ENSG00000285479	Voltage-gated calcium channel	CHEMBL940	Voltage-gated calcium channel modulator	OTHER	GABAPENTIN	1993	2	EFO_0000512	reproductive system disease	D010145	Paget Disease, Extramammary	62440	EFO_0000512	reproductive system disease	26	CHEMBL940
CACNA1C	ENSG00000151067	Voltage-gated calcium channel	CHEMBL940	Voltage-gated calcium channel modulator	OTHER	GABAPENTIN	1993	2	EFO_0000512	reproductive system disease	D010145	Paget Disease, Extramammary	62440	EFO_0000512	reproductive system disease	26	CHEMBL940
CACNA1C	ENSG00000285479	Voltage-gated calcium channel	CHEMBL940	Voltage-gated calcium channel modulator	OTHER	GABAPENTIN	1993	3	EFO_0004329	alcohol drinking	D000428	Alcohol Drinking	62445	EFO_0000677 | EFO_0000319 | EFO_0000405	mental or behavioural disorder | cardiovascular disease | digestive system disease	26	CHEMBL940
CACNA1C	ENSG00000151067	Voltage-gated calcium channel	CHEMBL940	Voltage-gated calcium channel modulator	OTHER	GABAPENTIN	1993	3	EFO_0004329	alcohol drinking	D000428	Alcohol Drinking	62445	EFO_0000677 | EFO_0000319 | EFO_0000405	mental or behavioural disorder | cardiovascular disease | digestive system disease	26	CHEMBL940
CACNA1C	ENSG00000285479	Voltage-gated calcium channel	CHEMBL940	Voltage-gated calcium channel modulator	OTHER	GABAPENTIN	1993	3	EFO_0004710	pelvic organ prolapse	D056887	Pelvic Organ Prolapse	62446	EFO_0000512	reproductive system disease	26	CHEMBL940
CACNA1C	ENSG00000151067	Voltage-gated calcium channel	CHEMBL940	Voltage-gated calcium channel modulator	OTHER	GABAPENTIN	1993	3	EFO_0004710	pelvic organ prolapse	D056887	Pelvic Organ Prolapse	62446	EFO_0000512	reproductive system disease	26	CHEMBL940
CACNA1C	ENSG00000285479	Voltage-gated calcium channel	CHEMBL940	Voltage-gated calcium channel modulator	OTHER	GABAPENTIN	1993	3	EFO_0005230	anxiety	D001007	Anxiety	62447	EFO_0000677	mental or behavioural disorder	26	CHEMBL940
CACNA1C	ENSG00000151067	Voltage-gated calcium channel	CHEMBL940	Voltage-gated calcium channel modulator	OTHER	GABAPENTIN	1993	3	EFO_0005230	anxiety	D001007	Anxiety	62447	EFO_0000677	mental or behavioural disorder	26	CHEMBL940
CACNA1C	ENSG00000285479	Voltage-gated calcium channel	CHEMBL940	Voltage-gated calcium channel modulator	OTHER	GABAPENTIN	1993	2	EFO_0005323	post-operative sign or symptom	D011183	Postoperative Complications	62448	EFO_0003765	general symptoms and signs	26	CHEMBL940
CACNA1C	ENSG00000151067	Voltage-gated calcium channel	CHEMBL940	Voltage-gated calcium channel modulator	OTHER	GABAPENTIN	1993	2	EFO_0005323	post-operative sign or symptom	D011183	Postoperative Complications	62448	EFO_0003765	general symptoms and signs	26	CHEMBL940
CACNA1C	ENSG00000285479	Voltage-gated calcium channel	CHEMBL940	Voltage-gated calcium channel modulator	OTHER	GABAPENTIN	1993	2	EFO_1000971	hyperemesis gravidarum	D006939	Hyperemesis Gravidarum	62450	HP_0001197	abnormality of prenatal development or birth	26	CHEMBL940
CACNA1C	ENSG00000151067	Voltage-gated calcium channel	CHEMBL940	Voltage-gated calcium channel modulator	OTHER	GABAPENTIN	1993	2	EFO_1000971	hyperemesis gravidarum	D006939	Hyperemesis Gravidarum	62450	HP_0001197	abnormality of prenatal development or birth	26	CHEMBL940
CACNA1C	ENSG00000285479	Voltage-gated calcium channel	CHEMBL940	Voltage-gated calcium channel modulator	OTHER	GABAPENTIN	1993	2	EFO_1001800	Intervertebral Disc Displacement	D007405	Intervertebral Disc Displacement	62451	HP_0000924 | HP_0003011	abnormality of the skeletal system | abnormality of the musculature	26	CHEMBL940
CACNA1C	ENSG00000151067	Voltage-gated calcium channel	CHEMBL940	Voltage-gated calcium channel modulator	OTHER	GABAPENTIN	1993	2	EFO_1001800	Intervertebral Disc Displacement	D007405	Intervertebral Disc Displacement	62451	HP_0000924 | HP_0003011	abnormality of the skeletal system | abnormality of the musculature	26	CHEMBL940
CACNA1C	ENSG00000285479	Voltage-gated calcium channel	CHEMBL940	Voltage-gated calcium channel modulator	OTHER	GABAPENTIN	1993	2	EFO_1001898	mucositis	D052016	Mucositis	62452	EFO_0000540 | HP_0002715 | EFO_0004872	immune system disease | abnormality of the immune system | inflammatory biomarker measurement	26	CHEMBL940
CACNA1C	ENSG00000151067	Voltage-gated calcium channel	CHEMBL940	Voltage-gated calcium channel modulator	OTHER	GABAPENTIN	1993	2	EFO_1001898	mucositis	D052016	Mucositis	62452	EFO_0000540 | HP_0002715 | EFO_0004872	immune system disease | abnormality of the immune system | inflammatory biomarker measurement	26	CHEMBL940
CACNA1C	ENSG00000285479	Voltage-gated calcium channel	CHEMBL940	Voltage-gated calcium channel modulator	OTHER	GABAPENTIN	1993	3	EFO_1001931	oropharynx cancer	D009959	Oropharyngeal Neoplasms	62453	EFO_0000616 | EFO_0000684	neoplasm | respiratory system disease	26	CHEMBL940
CACNA1C	ENSG00000151067	Voltage-gated calcium channel	CHEMBL940	Voltage-gated calcium channel modulator	OTHER	GABAPENTIN	1993	3	EFO_1001931	oropharynx cancer	D009959	Oropharyngeal Neoplasms	62453	EFO_0000616 | EFO_0000684	neoplasm | respiratory system disease	26	CHEMBL940
CACNA1C	ENSG00000285479	Voltage-gated calcium channel	CHEMBL940	Voltage-gated calcium channel modulator	OTHER	GABAPENTIN	1993	3	HP_0000726	Dementia	D003704	Dementia	62454	HP_0000707	abnormality of the nervous system	26	CHEMBL940
CACNA1C	ENSG00000151067	Voltage-gated calcium channel	CHEMBL940	Voltage-gated calcium channel modulator	OTHER	GABAPENTIN	1993	3	HP_0000726	Dementia	D003704	Dementia	62454	HP_0000707	abnormality of the nervous system	26	CHEMBL940
CACNA1C	ENSG00000285479	Voltage-gated calcium channel	CHEMBL940	Voltage-gated calcium channel modulator	OTHER	GABAPENTIN	1993	4	HP_0001250	Seizure	D012640	Seizures	62455	HP_0000707	abnormality of the nervous system	26	CHEMBL940
CACNA1C	ENSG00000151067	Voltage-gated calcium channel	CHEMBL940	Voltage-gated calcium channel modulator	OTHER	GABAPENTIN	1993	4	HP_0001250	Seizure	D012640	Seizures	62455	HP_0000707	abnormality of the nervous system	26	CHEMBL940
CACNA1C	ENSG00000285479	Voltage-gated calcium channel	CHEMBL940	Voltage-gated calcium channel modulator	OTHER	GABAPENTIN	1993	2	EFO_0000546	injury	D014947	Wounds and Injuries	109661	HP_0003011 | EFO_1001986 | HP_0000924 | EFO_0000546	abnormality of the musculature | connective tissue disease | abnormality of the skeletal system | injury	26	CHEMBL940
CACNA1C	ENSG00000151067	Voltage-gated calcium channel	CHEMBL940	Voltage-gated calcium channel modulator	OTHER	GABAPENTIN	1993	2	EFO_0000546	injury	D014947	Wounds and Injuries	109661	HP_0003011 | EFO_1001986 | HP_0000924 | EFO_0000546	abnormality of the musculature | connective tissue disease | abnormality of the skeletal system | injury	26	CHEMBL940
CACNA1C	ENSG00000285479	Voltage-gated calcium channel	CHEMBL940	Voltage-gated calcium channel modulator	OTHER	GABAPENTIN	1993	0.5	EFO_0003756	autism spectrum disorder	D002659	Child Development Disorders, Pervasive	109662	EFO_0000677 | EFO_0000618	mental or behavioural disorder | nervous system disease	26	CHEMBL940
CACNA1C	ENSG00000151067	Voltage-gated calcium channel	CHEMBL940	Voltage-gated calcium channel modulator	OTHER	GABAPENTIN	1993	0.5	EFO_0003756	autism spectrum disorder	D002659	Child Development Disorders, Pervasive	109662	EFO_0000677 | EFO_0000618	mental or behavioural disorder | nervous system disease	26	CHEMBL940
CACNA1C	ENSG00000285479	Voltage-gated calcium channel	CHEMBL940	Voltage-gated calcium channel modulator	OTHER	GABAPENTIN	1993	3	EFO_0006859	head and neck malignant neoplasia	D006258	Head and Neck Neoplasms	109663	EFO_0000616	neoplasm	26	CHEMBL940
CACNA1C	ENSG00000151067	Voltage-gated calcium channel	CHEMBL940	Voltage-gated calcium channel modulator	OTHER	GABAPENTIN	1993	3	EFO_0006859	head and neck malignant neoplasia	D006258	Head and Neck Neoplasms	109663	EFO_0000616	neoplasm	26	CHEMBL940
CACNA1C	ENSG00000285479	Voltage-gated calcium channel	CHEMBL940	Voltage-gated calcium channel modulator	OTHER	GABAPENTIN	1993	2	EFO_0007191	cannabis dependence	D002189	Marijuana Abuse	109664	EFO_0000677 | EFO_0000618	mental or behavioural disorder | nervous system disease	26	CHEMBL940
CACNA1C	ENSG00000151067	Voltage-gated calcium channel	CHEMBL940	Voltage-gated calcium channel modulator	OTHER	GABAPENTIN	1993	2	EFO_0007191	cannabis dependence	D002189	Marijuana Abuse	109664	EFO_0000677 | EFO_0000618	mental or behavioural disorder | nervous system disease	26	CHEMBL940
CACNA1C	ENSG00000285479	Voltage-gated calcium channel	CHEMBL940	Voltage-gated calcium channel modulator	OTHER	GABAPENTIN	1993	3	EFO_0008533	dyspepsia	D004415	Dyspepsia	109665	EFO_0000405	digestive system disease	26	CHEMBL940
CACNA1C	ENSG00000151067	Voltage-gated calcium channel	CHEMBL940	Voltage-gated calcium channel modulator	OTHER	GABAPENTIN	1993	3	EFO_0008533	dyspepsia	D004415	Dyspepsia	109665	EFO_0000405	digestive system disease	26	CHEMBL940
CACNA1C	ENSG00000285479	Voltage-gated calcium channel	CHEMBL940	Voltage-gated calcium channel modulator	OTHER	GABAPENTIN	1993	2	EFO_1001250	rotator cuff tear	D000070636	Rotator Cuff Injuries	109666	HP_0000924 | HP_0003011	abnormality of the skeletal system | abnormality of the musculature	26	CHEMBL940
CACNA1C	ENSG00000151067	Voltage-gated calcium channel	CHEMBL940	Voltage-gated calcium channel modulator	OTHER	GABAPENTIN	1993	2	EFO_1001250	rotator cuff tear	D000070636	Rotator Cuff Injuries	109666	HP_0000924 | HP_0003011	abnormality of the skeletal system | abnormality of the musculature	26	CHEMBL940
CACNA1C	ENSG00000285479	Voltage-gated calcium channel	CHEMBL940	Voltage-gated calcium channel modulator	OTHER	GABAPENTIN	1993	0.5	EFO_1002028	cicatricial alopecia	D000505	Alopecia	109667	EFO_0010285	integumentary system disease	26	CHEMBL940
CACNA1C	ENSG00000151067	Voltage-gated calcium channel	CHEMBL940	Voltage-gated calcium channel modulator	OTHER	GABAPENTIN	1993	0.5	EFO_1002028	cicatricial alopecia	D000505	Alopecia	109667	EFO_0010285	integumentary system disease	26	CHEMBL940
CACNA1C	ENSG00000285479	Voltage-gated calcium channel	CHEMBL940	Voltage-gated calcium channel modulator	OTHER	GABAPENTIN	1993	2	HP_0000360	Tinnitus	D014012	Tinnitus	109668	MONDO_0021205	disorder of ear	26	CHEMBL940
CACNA1C	ENSG00000151067	Voltage-gated calcium channel	CHEMBL940	Voltage-gated calcium channel modulator	OTHER	GABAPENTIN	1993	2	HP_0000360	Tinnitus	D014012	Tinnitus	109668	MONDO_0021205	disorder of ear	26	CHEMBL940
CACNA1C	ENSG00000285479	Voltage-gated calcium channel	CHEMBL940	Voltage-gated calcium channel modulator	OTHER	GABAPENTIN	1993	3	HP_0012532	Chronic pain	D059350	Chronic Pain	109669	EFO_0003765	general symptoms and signs	26	CHEMBL940
CACNA1C	ENSG00000151067	Voltage-gated calcium channel	CHEMBL940	Voltage-gated calcium channel modulator	OTHER	GABAPENTIN	1993	3	HP_0012532	Chronic pain	D059350	Chronic Pain	109669	EFO_0003765	general symptoms and signs	26	CHEMBL940
CACNA1C	ENSG00000285479	Voltage-gated calcium channel	CHEMBL940	Voltage-gated calcium channel modulator	OTHER	GABAPENTIN	1993	3	EFO_0000279	azoospermia	D053713	Azoospermia	120134	EFO_0000512 | HP_0001197	reproductive system disease | abnormality of prenatal development or birth	26	CHEMBL940
CACNA1C	ENSG00000151067	Voltage-gated calcium channel	CHEMBL940	Voltage-gated calcium channel modulator	OTHER	GABAPENTIN	1993	3	EFO_0000279	azoospermia	D053713	Azoospermia	120134	EFO_0000512 | HP_0001197	reproductive system disease | abnormality of prenatal development or birth	26	CHEMBL940
CACNA1C	ENSG00000285479	Voltage-gated calcium channel	CHEMBL940	Voltage-gated calcium channel modulator	OTHER	GABAPENTIN	1993	2	EFO_1001255	spontaneous abortion	D000022	Abortion, Spontaneous	120135	EFO_0000512	reproductive system disease	26	CHEMBL940
CACNA1C	ENSG00000151067	Voltage-gated calcium channel	CHEMBL940	Voltage-gated calcium channel modulator	OTHER	GABAPENTIN	1993	2	EFO_1001255	spontaneous abortion	D000022	Abortion, Spontaneous	120135	EFO_0000512	reproductive system disease	26	CHEMBL940
CACNA1C	ENSG00000285479	Voltage-gated calcium channel	CHEMBL940	Voltage-gated calcium channel modulator	OTHER	GABAPENTIN	1993	3	HP_0001337	Tremor	D014202	Tremor	120136	HP_0000707	abnormality of the nervous system	26	CHEMBL940
CACNA1C	ENSG00000151067	Voltage-gated calcium channel	CHEMBL940	Voltage-gated calcium channel modulator	OTHER	GABAPENTIN	1993	3	HP_0001337	Tremor	D014202	Tremor	120136	HP_0000707	abnormality of the nervous system	26	CHEMBL940
CACNA1C	ENSG00000285479	Voltage-gated calcium channel	CHEMBL940	Voltage-gated calcium channel modulator	OTHER	GABAPENTIN	1993	3	HP_0002013	Vomiting	D014839	Vomiting	120137	EFO_0000405	digestive system disease	26	CHEMBL940
CACNA1C	ENSG00000151067	Voltage-gated calcium channel	CHEMBL940	Voltage-gated calcium channel modulator	OTHER	GABAPENTIN	1993	3	HP_0002013	Vomiting	D014839	Vomiting	120137	EFO_0000405	digestive system disease	26	CHEMBL940
CACNA1C	ENSG00000285479	Voltage-gated calcium channel	CHEMBL940	Voltage-gated calcium channel modulator	OTHER	GABAPENTIN	1993	2	HP_0003419	Low back pain	D017116	Low Back Pain	120138	EFO_0003765 | HP_0000924	general symptoms and signs | abnormality of the skeletal system	26	CHEMBL940
CACNA1C	ENSG00000151067	Voltage-gated calcium channel	CHEMBL940	Voltage-gated calcium channel modulator	OTHER	GABAPENTIN	1993	2	HP_0003419	Low back pain	D017116	Low Back Pain	120138	EFO_0003765 | HP_0000924	general symptoms and signs | abnormality of the skeletal system	26	CHEMBL940
CACNA1C	ENSG00000285479	Voltage-gated calcium channel	CHEMBL940	Voltage-gated calcium channel modulator	OTHER	GABAPENTIN	1993	3	HP_0008419	Intervertebral disc degeneration	D055959	Intervertebral Disc Degeneration	120139	HP_0000924	abnormality of the skeletal system	26	CHEMBL940
CACNA1C	ENSG00000151067	Voltage-gated calcium channel	CHEMBL940	Voltage-gated calcium channel modulator	OTHER	GABAPENTIN	1993	3	HP_0008419	Intervertebral disc degeneration	D055959	Intervertebral Disc Degeneration	120139	HP_0000924	abnormality of the skeletal system	26	CHEMBL940
CACNA1C	ENSG00000285479	Voltage-gated calcium channel	CHEMBL940	Voltage-gated calcium channel modulator	OTHER	GABAPENTIN	1993	3	HP_0031217	Hot flashes	D019584	Hot Flashes	120140	EFO_0003765	general symptoms and signs	26	CHEMBL940
CACNA1C	ENSG00000151067	Voltage-gated calcium channel	CHEMBL940	Voltage-gated calcium channel modulator	OTHER	GABAPENTIN	1993	3	HP_0031217	Hot flashes	D019584	Hot Flashes	120140	EFO_0003765	general symptoms and signs	26	CHEMBL940
CACNA1C	ENSG00000285479	Voltage-gated calcium channel	CHEMBL940	Voltage-gated calcium channel modulator	OTHER	GABAPENTIN	1993	2	MONDO_0007254	breast cancer	D001943	Breast Neoplasms	120141	EFO_0000616	neoplasm	26	CHEMBL940
CACNA1C	ENSG00000151067	Voltage-gated calcium channel	CHEMBL940	Voltage-gated calcium channel modulator	OTHER	GABAPENTIN	1993	2	MONDO_0007254	breast cancer	D001943	Breast Neoplasms	120141	EFO_0000616	neoplasm	26	CHEMBL940
CACNA1C	ENSG00000285479	Voltage-gated calcium channel	CHEMBL940	Voltage-gated calcium channel modulator	OTHER	GABAPENTIN	1993	2	MONDO_0008315	prostate cancer	D064129	Prostatic Neoplasms, Castration-Resistant	120142	EFO_0000616 | HP_0000078 | HP_0000079	neoplasm | abnormality of the genital system | abnormality of the urinary system	26	CHEMBL940
CACNA1C	ENSG00000151067	Voltage-gated calcium channel	CHEMBL940	Voltage-gated calcium channel modulator	OTHER	GABAPENTIN	1993	2	MONDO_0008315	prostate cancer	D064129	Prostatic Neoplasms, Castration-Resistant	120142	EFO_0000616 | HP_0000078 | HP_0000079	neoplasm | abnormality of the genital system | abnormality of the urinary system	26	CHEMBL940
CACNA1C	ENSG00000285479	Voltage-gated calcium channel	CHEMBL940	Voltage-gated calcium channel modulator	OTHER	GABAPENTIN	1993	3	EFO_0006510	Herpes Zoster	D006562	Herpes Zoster	128048	EFO_0005741 | EFO_0000540 | HP_0002715	infectious disease | immune system disease | abnormality of the immune system	26	CHEMBL940
CACNA1C	ENSG00000151067	Voltage-gated calcium channel	CHEMBL940	Voltage-gated calcium channel modulator	OTHER	GABAPENTIN	1993	3	EFO_0006510	Herpes Zoster	D006562	Herpes Zoster	128048	EFO_0005741 | EFO_0000540 | HP_0002715	infectious disease | immune system disease | abnormality of the immune system	26	CHEMBL940
CACNA1C	ENSG00000285479	Voltage-gated calcium channel	CHEMBL940	Voltage-gated calcium channel modulator	OTHER	GABAPENTIN	1993	3	EFO_0009267	delirium	D003693	Delirium	128049	EFO_0000677 | EFO_0000618 | HP_0000707	mental or behavioural disorder | nervous system disease | abnormality of the nervous system	26	CHEMBL940
CACNA1C	ENSG00000151067	Voltage-gated calcium channel	CHEMBL940	Voltage-gated calcium channel modulator	OTHER	GABAPENTIN	1993	3	EFO_0009267	delirium	D003693	Delirium	128049	EFO_0000677 | EFO_0000618 | HP_0000707	mental or behavioural disorder | nervous system disease | abnormality of the nervous system	26	CHEMBL940
CACNA1C	ENSG00000285479	Voltage-gated calcium channel	CHEMBL940	Voltage-gated calcium channel modulator	OTHER	GABAPENTIN	1993	3	MONDO_0002050	depressive disorder	D003866	Depressive Disorder	128050	EFO_0000677	mental or behavioural disorder	26	CHEMBL940
CACNA1C	ENSG00000151067	Voltage-gated calcium channel	CHEMBL940	Voltage-gated calcium channel modulator	OTHER	GABAPENTIN	1993	3	MONDO_0002050	depressive disorder	D003866	Depressive Disorder	128050	EFO_0000677	mental or behavioural disorder	26	CHEMBL940
CACNA1C	ENSG00000285479	Voltage-gated calcium channel	CHEMBL940	Voltage-gated calcium channel modulator	OTHER	GABAPENTIN	1993	4	EFO_0004270	restless legs syndrome	D012148	Restless Legs Syndrome	134988	HP_0001197 | EFO_0000618	abnormality of prenatal development or birth | nervous system disease	26	CHEMBL940
CACNA1C	ENSG00000151067	Voltage-gated calcium channel	CHEMBL940	Voltage-gated calcium channel modulator	OTHER	GABAPENTIN	1993	4	EFO_0004270	restless legs syndrome	D012148	Restless Legs Syndrome	134988	HP_0001197 | EFO_0000618	abnormality of prenatal development or birth | nervous system disease	26	CHEMBL940
CACNA1C	ENSG00000285479	Voltage-gated calcium channel	CHEMBL940	Voltage-gated calcium channel modulator	OTHER	GABAPENTIN	1993	4	EFO_0009430	neuralgia	D051474	Neuralgia, Postherpetic	134989	EFO_0000618	nervous system disease	26	CHEMBL940
CACNA1C	ENSG00000151067	Voltage-gated calcium channel	CHEMBL940	Voltage-gated calcium channel modulator	OTHER	GABAPENTIN	1993	4	EFO_0009430	neuralgia	D051474	Neuralgia, Postherpetic	134989	EFO_0000618	nervous system disease	26	CHEMBL940
CACNA1C	ENSG00000285479	Voltage-gated calcium channel	CHEMBL940	Voltage-gated calcium channel modulator	OTHER	GABAPENTIN	1993	4	MONDO_0041052	postherpetic neuralgia	D051474	Neuralgia, Postherpetic	134990	EFO_0005741 | EFO_0000618	infectious disease | nervous system disease	26	CHEMBL940
CACNA1C	ENSG00000151067	Voltage-gated calcium channel	CHEMBL940	Voltage-gated calcium channel modulator	OTHER	GABAPENTIN	1993	4	MONDO_0041052	postherpetic neuralgia	D051474	Neuralgia, Postherpetic	134990	EFO_0005741 | EFO_0000618	infectious disease | nervous system disease	26	CHEMBL940
CACNA1C	ENSG00000285479	Voltage-gated calcium channel	CHEMBL940	Voltage-gated calcium channel modulator	OTHER	GABAPENTIN	1993	2	EFO_0000764	HIV infection	D015658	HIV Infections	139102	EFO_0005741 | EFO_0000540 | HP_0002715	infectious disease | immune system disease | abnormality of the immune system	26	CHEMBL940
CACNA1C	ENSG00000151067	Voltage-gated calcium channel	CHEMBL940	Voltage-gated calcium channel modulator	OTHER	GABAPENTIN	1993	2	EFO_0000764	HIV infection	D015658	HIV Infections	139102	EFO_0005741 | EFO_0000540 | HP_0002715	infectious disease | immune system disease | abnormality of the immune system	26	CHEMBL940
CACNA1C	ENSG00000285479	Voltage-gated calcium channel	CHEMBL940	Voltage-gated calcium channel modulator	OTHER	GABAPENTIN	1993	3	EFO_0003818	lung disease	D008171	Lung Diseases	139103	EFO_0000684	respiratory system disease	26	CHEMBL940
CACNA1C	ENSG00000151067	Voltage-gated calcium channel	CHEMBL940	Voltage-gated calcium channel modulator	OTHER	GABAPENTIN	1993	3	EFO_0003818	lung disease	D008171	Lung Diseases	139103	EFO_0000684	respiratory system disease	26	CHEMBL940
CACNA1C	ENSG00000285479	Voltage-gated calcium channel	CHEMBL940	Voltage-gated calcium channel modulator	OTHER	GABAPENTIN	1993	2	EFO_0008568	Sleep Disorder	D012893	Sleep Wake Disorders	139104	EFO_0000677 | EFO_0000618 | HP_0000707	mental or behavioural disorder | nervous system disease | abnormality of the nervous system	26	CHEMBL940
CACNA1C	ENSG00000151067	Voltage-gated calcium channel	CHEMBL940	Voltage-gated calcium channel modulator	OTHER	GABAPENTIN	1993	2	EFO_0008568	Sleep Disorder	D012893	Sleep Wake Disorders	139104	EFO_0000677 | EFO_0000618 | HP_0000707	mental or behavioural disorder | nervous system disease | abnormality of the nervous system	26	CHEMBL940
CACNA1C	ENSG00000285479	Voltage-gated calcium channel	CHEMBL940	Voltage-gated calcium channel modulator	OTHER	GABAPENTIN	1993	3	MONDO_0002038	head and neck carcinoma	D006258	Head and Neck Neoplasms	139105	EFO_0000616	neoplasm	26	CHEMBL940
CACNA1C	ENSG00000151067	Voltage-gated calcium channel	CHEMBL940	Voltage-gated calcium channel modulator	OTHER	GABAPENTIN	1993	3	MONDO_0002038	head and neck carcinoma	D006258	Head and Neck Neoplasms	139105	EFO_0000616	neoplasm	26	CHEMBL940
CACNA1C	ENSG00000285479	Voltage-gated calcium channel	CHEMBL940	Voltage-gated calcium channel modulator	OTHER	GABAPENTIN	1993	2	MONDO_0004986	urinary bladder carcinoma	D001749	Urinary Bladder Neoplasms	139106	EFO_0000616 | HP_0000079	neoplasm | abnormality of the urinary system	26	CHEMBL940
CACNA1C	ENSG00000151067	Voltage-gated calcium channel	CHEMBL940	Voltage-gated calcium channel modulator	OTHER	GABAPENTIN	1993	2	MONDO_0004986	urinary bladder carcinoma	D001749	Urinary Bladder Neoplasms	139106	EFO_0000616 | HP_0000079	neoplasm | abnormality of the urinary system	26	CHEMBL940
CACNA1C	ENSG00000285479	Voltage-gated calcium channel	CHEMBL940	Voltage-gated calcium channel modulator	OTHER	GABAPENTIN	1993	3	MONDO_0005090	schizophrenia	D012559	Schizophrenia	139107	EFO_0000677	mental or behavioural disorder	26	CHEMBL940
CACNA1C	ENSG00000151067	Voltage-gated calcium channel	CHEMBL940	Voltage-gated calcium channel modulator	OTHER	GABAPENTIN	1993	3	MONDO_0005090	schizophrenia	D012559	Schizophrenia	139107	EFO_0000677	mental or behavioural disorder	26	CHEMBL940
CACNA1C	ENSG00000285479	Voltage-gated calcium channel	CHEMBL940	Voltage-gated calcium channel modulator	OTHER	GABAPENTIN	1993	2	MONDO_0005301	multiple sclerosis	D009103	Multiple Sclerosis	139108	EFO_0000677 | EFO_0000618 | HP_0000707 | EFO_0000540 | HP_0002715 | EFO_0004872	mental or behavioural disorder | nervous system disease | abnormality of the nervous system | immune system disease | abnormality of the immune system | inflammatory biomarker measurement	26	CHEMBL940
CACNA1C	ENSG00000151067	Voltage-gated calcium channel	CHEMBL940	Voltage-gated calcium channel modulator	OTHER	GABAPENTIN	1993	2	MONDO_0005301	multiple sclerosis	D009103	Multiple Sclerosis	139108	EFO_0000677 | EFO_0000618 | HP_0000707 | EFO_0000540 | HP_0002715 | EFO_0004872	mental or behavioural disorder | nervous system disease | abnormality of the nervous system | immune system disease | abnormality of the immune system | inflammatory biomarker measurement	26	CHEMBL940
CACNA1C	ENSG00000285479	Voltage-gated calcium channel	CHEMBL940	Voltage-gated calcium channel modulator	OTHER	GABAPENTIN	1993	3	MONDO_0007079	alcohol dependence	D000437	Alcoholism	139109	EFO_0000677 | EFO_0000618 | HP_0000707 | EFO_0000319 | EFO_0000405 | EFO_0000616	mental or behavioural disorder | nervous system disease | abnormality of the nervous system | cardiovascular disease | digestive system disease | neoplasm	26	CHEMBL940
CACNA1C	ENSG00000151067	Voltage-gated calcium channel	CHEMBL940	Voltage-gated calcium channel modulator	OTHER	GABAPENTIN	1993	3	MONDO_0007079	alcohol dependence	D000437	Alcoholism	139109	EFO_0000677 | EFO_0000618 | HP_0000707 | EFO_0000319 | EFO_0000405 | EFO_0000616	mental or behavioural disorder | nervous system disease | abnormality of the nervous system | cardiovascular disease | digestive system disease | neoplasm	26	CHEMBL940
CACNA1C	ENSG00000285479	Voltage-gated calcium channel	CHEMBL940	Voltage-gated calcium channel modulator	OTHER	GABAPENTIN	1993	2	MONDO_0011382	sickle cell anemia	D000755	Anemia, Sickle Cell	139110	HP_0000924 | HP_0003011 | HP_0000079 | EFO_0000512 | HP_0001871 | EFO_0000589 | HP_0001197	abnormality of the skeletal system | abnormality of the musculature | abnormality of the urinary system | reproductive system disease | abnormality of blood and blood-forming tissues | metabolic disease | abnormality of prenatal development or birth	26	CHEMBL940
CACNA1C	ENSG00000151067	Voltage-gated calcium channel	CHEMBL940	Voltage-gated calcium channel modulator	OTHER	GABAPENTIN	1993	2	MONDO_0011382	sickle cell anemia	D000755	Anemia, Sickle Cell	139110	HP_0000924 | HP_0003011 | HP_0000079 | EFO_0000512 | HP_0001871 | EFO_0000589 | HP_0001197	abnormality of the skeletal system | abnormality of the musculature | abnormality of the urinary system | reproductive system disease | abnormality of blood and blood-forming tissues | metabolic disease | abnormality of prenatal development or birth	26	CHEMBL940
CACNA1C	ENSG00000285479	Voltage-gated calcium channel	CHEMBL940	Voltage-gated calcium channel modulator	OTHER	GABAPENTIN	1993	3	MONDO_0043510	brain injury	D001930	Brain Injuries	139111	EFO_0000546 | EFO_0000618	injury | nervous system disease	26	CHEMBL940
CACNA1C	ENSG00000151067	Voltage-gated calcium channel	CHEMBL940	Voltage-gated calcium channel modulator	OTHER	GABAPENTIN	1993	3	MONDO_0043510	brain injury	D001930	Brain Injuries	139111	EFO_0000546 | EFO_0000618	injury | nervous system disease	26	CHEMBL940
CACNA1C	ENSG00000285479	Voltage-gated calcium channel	CHEMBL940	Voltage-gated calcium channel modulator	OTHER	GABAPENTIN	1993	1	EFO_0000519	glioblastoma multiforme	D005909	Glioblastoma	145361	EFO_0000616 | EFO_0000618 | HP_0000707 | EFO_0000677	neoplasm | nervous system disease | abnormality of the nervous system | mental or behavioural disorder	26	CHEMBL940
CACNA1C	ENSG00000151067	Voltage-gated calcium channel	CHEMBL940	Voltage-gated calcium channel modulator	OTHER	GABAPENTIN	1993	1	EFO_0000519	glioblastoma multiforme	D005909	Glioblastoma	145361	EFO_0000616 | EFO_0000618 | HP_0000707 | EFO_0000677	neoplasm | nervous system disease | abnormality of the nervous system | mental or behavioural disorder	26	CHEMBL940
CACNA1C	ENSG00000285479	Voltage-gated calcium channel	CHEMBL940	Voltage-gated calcium channel modulator	OTHER	GABAPENTIN	1993	3	EFO_0008507	interstitial cystitis	D018856	Cystitis, Interstitial	145362	HP_0000079 | EFO_1001986	abnormality of the urinary system | connective tissue disease	26	CHEMBL940
CACNA1C	ENSG00000151067	Voltage-gated calcium channel	CHEMBL940	Voltage-gated calcium channel modulator	OTHER	GABAPENTIN	1993	3	EFO_0008507	interstitial cystitis	D018856	Cystitis, Interstitial	145362	HP_0000079 | EFO_1001986	abnormality of the urinary system | connective tissue disease	26	CHEMBL940
CACNA1C	ENSG00000285479	Voltage-gated calcium channel	CHEMBL940	Voltage-gated calcium channel modulator	OTHER	GABAPENTIN	1993	2	MONDO_0004992	cancer	D009369	Neoplasms	145363	EFO_0000616	neoplasm	26	CHEMBL940
CACNA1C	ENSG00000151067	Voltage-gated calcium channel	CHEMBL940	Voltage-gated calcium channel modulator	OTHER	GABAPENTIN	1993	2	MONDO_0004992	cancer	D009369	Neoplasms	145363	EFO_0000616	neoplasm	26	CHEMBL940
CACNA2D3	ENSG00000157445	Voltage-gated calcium channel	CHEMBL940	Voltage-gated calcium channel modulator	OTHER	GABAPENTIN	1993	3	EFO_0004698	insomnia	D007319	Sleep Initiation and Maintenance Disorders	23219	EFO_0000677	mental or behavioural disorder	26	CHEMBL940
CACNA2D3	ENSG00000157445	Voltage-gated calcium channel	CHEMBL940	Voltage-gated calcium channel modulator	OTHER	GABAPENTIN	1993	3	EFO_0003843	pain	D010146	Pain	23220	EFO_0003765	general symptoms and signs	26	CHEMBL940
CACNA2D3	ENSG00000157445	Voltage-gated calcium channel	CHEMBL940	Voltage-gated calcium channel modulator	OTHER	GABAPENTIN	1993	3	HP_0000989	Pruritus	D011537	Pruritus	24464	EFO_0010285	integumentary system disease	26	CHEMBL940
CACNA2D3	ENSG00000157445	Voltage-gated calcium channel	CHEMBL940	Voltage-gated calcium channel modulator	OTHER	GABAPENTIN	1993	3	EFO_0004273	scoliosis	D012600	Scoliosis	25339	HP_0000924 | HP_0003011	abnormality of the skeletal system | abnormality of the musculature	26	CHEMBL940
CACNA2D3	ENSG00000157445	Voltage-gated calcium channel	CHEMBL940	Voltage-gated calcium channel modulator	OTHER	GABAPENTIN	1993	4	EFO_0000474	epilepsy	D004827	Epilepsy	26013	EFO_0000677 | EFO_0000618 | HP_0000707	mental or behavioural disorder | nervous system disease | abnormality of the nervous system	26	CHEMBL940
CACNA2D3	ENSG00000157445	Voltage-gated calcium channel	CHEMBL940	Voltage-gated calcium channel modulator	OTHER	GABAPENTIN	1993	3	EFO_0004143	carpal tunnel syndrome	D002349	Carpal Tunnel Syndrome	26602	EFO_0000618 | HP_0001197	nervous system disease | abnormality of prenatal development or birth	26	CHEMBL940
CACNA2D3	ENSG00000157445	Voltage-gated calcium channel	CHEMBL940	Voltage-gated calcium channel modulator	OTHER	GABAPENTIN	1993	3	EFO_0005762	neuropathic pain	D009437	Neuralgia	26603	EFO_0003765	general symptoms and signs	26	CHEMBL940
CACNA2D3	ENSG00000157445	Voltage-gated calcium channel	CHEMBL940	Voltage-gated calcium channel modulator	OTHER	GABAPENTIN	1993	1	EFO_0003917	premature birth	D047928	Premature Birth	26604	EFO_0000512	reproductive system disease	26	CHEMBL940
CACNA2D3	ENSG00000157445	Voltage-gated calcium channel	CHEMBL940	Voltage-gated calcium channel modulator	OTHER	GABAPENTIN	1993	3	EFO_0005687	fibromyalgia	D005356	Fibromyalgia	27717	EFO_1001986 | EFO_0000618 | HP_0000707 | EFO_0004872 | EFO_0000540 | HP_0002715	connective tissue disease | nervous system disease | abnormality of the nervous system | inflammatory biomarker measurement | immune system disease | abnormality of the immune system	26	CHEMBL940
CACNA2D3	ENSG00000157445	Voltage-gated calcium channel	CHEMBL940	Voltage-gated calcium channel modulator	OTHER	GABAPENTIN	1993	3	EFO_0004263	partial epilepsy	D004828	Epilepsies, Partial	28191	EFO_0000618	nervous system disease	26	CHEMBL940
CACNA2D3	ENSG00000157445	Voltage-gated calcium channel	CHEMBL940	Voltage-gated calcium channel modulator	OTHER	GABAPENTIN	1993	2	EFO_0004777	alcohol withdrawal	D013375	Substance Withdrawal Syndrome	46087	EFO_0000677 | EFO_0000618	mental or behavioural disorder | nervous system disease	26	CHEMBL940
CACNA2D3	ENSG00000157445	Voltage-gated calcium channel	CHEMBL940	Voltage-gated calcium channel modulator	OTHER	GABAPENTIN	1993	3	EFO_0001422	cirrhosis of liver	D008103	Liver Cirrhosis	46687	EFO_0000405 | EFO_0004582	digestive system disease | liver enzyme measurement	26	CHEMBL940
CACNA2D3	ENSG00000157445	Voltage-gated calcium channel	CHEMBL940	Voltage-gated calcium channel modulator	OTHER	GABAPENTIN	1993	2	EFO_0003768	nicotine dependence	D014029	Tobacco Use Disorder	46781	EFO_0000677 | EFO_0000618	mental or behavioural disorder | nervous system disease	26	CHEMBL940
CACNA2D3	ENSG00000157445	Voltage-gated calcium channel	CHEMBL940	Voltage-gated calcium channel modulator	OTHER	GABAPENTIN	1993	2	EFO_0003890	drug dependence	D019966	Substance-Related Disorders	47644	EFO_0000677 | EFO_0000618	mental or behavioural disorder | nervous system disease	26	CHEMBL940
CACNA2D3	ENSG00000157445	Voltage-gated calcium channel	CHEMBL940	Voltage-gated calcium channel modulator	OTHER	GABAPENTIN	1993	3	EFO_0005611	opioid dependence	D009293	Opioid-Related Disorders	47734	EFO_0000677 | EFO_0008546	mental or behavioural disorder | poisoning	26	CHEMBL940
CACNA2D3	ENSG00000157445	Voltage-gated calcium channel	CHEMBL940	Voltage-gated calcium channel modulator	OTHER	GABAPENTIN	1993	1	EFO_0005407	psychosis	D011618	Psychotic Disorders	48994	EFO_0000677	mental or behavioural disorder	26	CHEMBL940
CACNA2D3	ENSG00000157445	Voltage-gated calcium channel	CHEMBL940	Voltage-gated calcium channel modulator	OTHER	GABAPENTIN	1993	3	EFO_0004888	post operative nausea and vomiting	D020250	Postoperative Nausea and Vomiting	51864	EFO_0000405 | EFO_0003765	digestive system disease | general symptoms and signs	26	CHEMBL940
CACNA2D3	ENSG00000157445	Voltage-gated calcium channel	CHEMBL940	Voltage-gated calcium channel modulator	OTHER	GABAPENTIN	1993	3	EFO_1000783	diabetic neuropathy	D003929	Diabetic Neuropathies	52028	EFO_0000618	nervous system disease	26	CHEMBL940
CACNA2D3	ENSG00000157445	Voltage-gated calcium channel	CHEMBL940	Voltage-gated calcium channel modulator	OTHER	GABAPENTIN	1993	2	EFO_0000512	reproductive system disease	D010145	Paget Disease, Extramammary	62440	EFO_0000512	reproductive system disease	26	CHEMBL940
CACNA2D3	ENSG00000157445	Voltage-gated calcium channel	CHEMBL940	Voltage-gated calcium channel modulator	OTHER	GABAPENTIN	1993	3	EFO_0004329	alcohol drinking	D000428	Alcohol Drinking	62445	EFO_0000677 | EFO_0000319 | EFO_0000405	mental or behavioural disorder | cardiovascular disease | digestive system disease	26	CHEMBL940
CACNA2D3	ENSG00000157445	Voltage-gated calcium channel	CHEMBL940	Voltage-gated calcium channel modulator	OTHER	GABAPENTIN	1993	3	EFO_0004710	pelvic organ prolapse	D056887	Pelvic Organ Prolapse	62446	EFO_0000512	reproductive system disease	26	CHEMBL940
CACNA2D3	ENSG00000157445	Voltage-gated calcium channel	CHEMBL940	Voltage-gated calcium channel modulator	OTHER	GABAPENTIN	1993	3	EFO_0005230	anxiety	D001007	Anxiety	62447	EFO_0000677	mental or behavioural disorder	26	CHEMBL940
CACNA2D3	ENSG00000157445	Voltage-gated calcium channel	CHEMBL940	Voltage-gated calcium channel modulator	OTHER	GABAPENTIN	1993	2	EFO_0005323	post-operative sign or symptom	D011183	Postoperative Complications	62448	EFO_0003765	general symptoms and signs	26	CHEMBL940
CACNA2D3	ENSG00000157445	Voltage-gated calcium channel	CHEMBL940	Voltage-gated calcium channel modulator	OTHER	GABAPENTIN	1993	2	EFO_1000971	hyperemesis gravidarum	D006939	Hyperemesis Gravidarum	62450	HP_0001197	abnormality of prenatal development or birth	26	CHEMBL940
CACNA2D3	ENSG00000157445	Voltage-gated calcium channel	CHEMBL940	Voltage-gated calcium channel modulator	OTHER	GABAPENTIN	1993	2	EFO_1001800	Intervertebral Disc Displacement	D007405	Intervertebral Disc Displacement	62451	HP_0000924 | HP_0003011	abnormality of the skeletal system | abnormality of the musculature	26	CHEMBL940
CACNA2D3	ENSG00000157445	Voltage-gated calcium channel	CHEMBL940	Voltage-gated calcium channel modulator	OTHER	GABAPENTIN	1993	2	EFO_1001898	mucositis	D052016	Mucositis	62452	EFO_0000540 | HP_0002715 | EFO_0004872	immune system disease | abnormality of the immune system | inflammatory biomarker measurement	26	CHEMBL940
CACNA2D3	ENSG00000157445	Voltage-gated calcium channel	CHEMBL940	Voltage-gated calcium channel modulator	OTHER	GABAPENTIN	1993	3	EFO_1001931	oropharynx cancer	D009959	Oropharyngeal Neoplasms	62453	EFO_0000616 | EFO_0000684	neoplasm | respiratory system disease	26	CHEMBL940
CACNA2D3	ENSG00000157445	Voltage-gated calcium channel	CHEMBL940	Voltage-gated calcium channel modulator	OTHER	GABAPENTIN	1993	3	HP_0000726	Dementia	D003704	Dementia	62454	HP_0000707	abnormality of the nervous system	26	CHEMBL940
CACNA2D3	ENSG00000157445	Voltage-gated calcium channel	CHEMBL940	Voltage-gated calcium channel modulator	OTHER	GABAPENTIN	1993	4	HP_0001250	Seizure	D012640	Seizures	62455	HP_0000707	abnormality of the nervous system	26	CHEMBL940
CACNA2D3	ENSG00000157445	Voltage-gated calcium channel	CHEMBL940	Voltage-gated calcium channel modulator	OTHER	GABAPENTIN	1993	2	EFO_0000546	injury	D014947	Wounds and Injuries	109661	HP_0003011 | EFO_1001986 | HP_0000924 | EFO_0000546	abnormality of the musculature | connective tissue disease | abnormality of the skeletal system | injury	26	CHEMBL940
CACNA2D3	ENSG00000157445	Voltage-gated calcium channel	CHEMBL940	Voltage-gated calcium channel modulator	OTHER	GABAPENTIN	1993	0.5	EFO_0003756	autism spectrum disorder	D002659	Child Development Disorders, Pervasive	109662	EFO_0000677 | EFO_0000618	mental or behavioural disorder | nervous system disease	26	CHEMBL940
CACNA2D3	ENSG00000157445	Voltage-gated calcium channel	CHEMBL940	Voltage-gated calcium channel modulator	OTHER	GABAPENTIN	1993	3	EFO_0006859	head and neck malignant neoplasia	D006258	Head and Neck Neoplasms	109663	EFO_0000616	neoplasm	26	CHEMBL940
CACNA2D3	ENSG00000157445	Voltage-gated calcium channel	CHEMBL940	Voltage-gated calcium channel modulator	OTHER	GABAPENTIN	1993	2	EFO_0007191	cannabis dependence	D002189	Marijuana Abuse	109664	EFO_0000677 | EFO_0000618	mental or behavioural disorder | nervous system disease	26	CHEMBL940
CACNA2D3	ENSG00000157445	Voltage-gated calcium channel	CHEMBL940	Voltage-gated calcium channel modulator	OTHER	GABAPENTIN	1993	3	EFO_0008533	dyspepsia	D004415	Dyspepsia	109665	EFO_0000405	digestive system disease	26	CHEMBL940
CACNA2D3	ENSG00000157445	Voltage-gated calcium channel	CHEMBL940	Voltage-gated calcium channel modulator	OTHER	GABAPENTIN	1993	2	EFO_1001250	rotator cuff tear	D000070636	Rotator Cuff Injuries	109666	HP_0000924 | HP_0003011	abnormality of the skeletal system | abnormality of the musculature	26	CHEMBL940
CACNA2D3	ENSG00000157445	Voltage-gated calcium channel	CHEMBL940	Voltage-gated calcium channel modulator	OTHER	GABAPENTIN	1993	0.5	EFO_1002028	cicatricial alopecia	D000505	Alopecia	109667	EFO_0010285	integumentary system disease	26	CHEMBL940
CACNA2D3	ENSG00000157445	Voltage-gated calcium channel	CHEMBL940	Voltage-gated calcium channel modulator	OTHER	GABAPENTIN	1993	2	HP_0000360	Tinnitus	D014012	Tinnitus	109668	MONDO_0021205	disorder of ear	26	CHEMBL940
CACNA2D3	ENSG00000157445	Voltage-gated calcium channel	CHEMBL940	Voltage-gated calcium channel modulator	OTHER	GABAPENTIN	1993	3	HP_0012532	Chronic pain	D059350	Chronic Pain	109669	EFO_0003765	general symptoms and signs	26	CHEMBL940
CACNA2D3	ENSG00000157445	Voltage-gated calcium channel	CHEMBL940	Voltage-gated calcium channel modulator	OTHER	GABAPENTIN	1993	3	EFO_0000279	azoospermia	D053713	Azoospermia	120134	EFO_0000512 | HP_0001197	reproductive system disease | abnormality of prenatal development or birth	26	CHEMBL940
CACNA2D3	ENSG00000157445	Voltage-gated calcium channel	CHEMBL940	Voltage-gated calcium channel modulator	OTHER	GABAPENTIN	1993	2	EFO_1001255	spontaneous abortion	D000022	Abortion, Spontaneous	120135	EFO_0000512	reproductive system disease	26	CHEMBL940
CACNA2D3	ENSG00000157445	Voltage-gated calcium channel	CHEMBL940	Voltage-gated calcium channel modulator	OTHER	GABAPENTIN	1993	3	HP_0001337	Tremor	D014202	Tremor	120136	HP_0000707	abnormality of the nervous system	26	CHEMBL940
CACNA2D3	ENSG00000157445	Voltage-gated calcium channel	CHEMBL940	Voltage-gated calcium channel modulator	OTHER	GABAPENTIN	1993	3	HP_0002013	Vomiting	D014839	Vomiting	120137	EFO_0000405	digestive system disease	26	CHEMBL940
CACNA2D3	ENSG00000157445	Voltage-gated calcium channel	CHEMBL940	Voltage-gated calcium channel modulator	OTHER	GABAPENTIN	1993	2	HP_0003419	Low back pain	D017116	Low Back Pain	120138	EFO_0003765 | HP_0000924	general symptoms and signs | abnormality of the skeletal system	26	CHEMBL940
CACNA2D3	ENSG00000157445	Voltage-gated calcium channel	CHEMBL940	Voltage-gated calcium channel modulator	OTHER	GABAPENTIN	1993	3	HP_0008419	Intervertebral disc degeneration	D055959	Intervertebral Disc Degeneration	120139	HP_0000924	abnormality of the skeletal system	26	CHEMBL940
CACNA2D3	ENSG00000157445	Voltage-gated calcium channel	CHEMBL940	Voltage-gated calcium channel modulator	OTHER	GABAPENTIN	1993	3	HP_0031217	Hot flashes	D019584	Hot Flashes	120140	EFO_0003765	general symptoms and signs	26	CHEMBL940
CACNA2D3	ENSG00000157445	Voltage-gated calcium channel	CHEMBL940	Voltage-gated calcium channel modulator	OTHER	GABAPENTIN	1993	2	MONDO_0007254	breast cancer	D001943	Breast Neoplasms	120141	EFO_0000616	neoplasm	26	CHEMBL940
CACNA2D3	ENSG00000157445	Voltage-gated calcium channel	CHEMBL940	Voltage-gated calcium channel modulator	OTHER	GABAPENTIN	1993	2	MONDO_0008315	prostate cancer	D064129	Prostatic Neoplasms, Castration-Resistant	120142	EFO_0000616 | HP_0000078 | HP_0000079	neoplasm | abnormality of the genital system | abnormality of the urinary system	26	CHEMBL940
CACNA2D3	ENSG00000157445	Voltage-gated calcium channel	CHEMBL940	Voltage-gated calcium channel modulator	OTHER	GABAPENTIN	1993	3	EFO_0006510	Herpes Zoster	D006562	Herpes Zoster	128048	EFO_0005741 | EFO_0000540 | HP_0002715	infectious disease | immune system disease | abnormality of the immune system	26	CHEMBL940
CACNA2D3	ENSG00000157445	Voltage-gated calcium channel	CHEMBL940	Voltage-gated calcium channel modulator	OTHER	GABAPENTIN	1993	3	EFO_0009267	delirium	D003693	Delirium	128049	EFO_0000677 | EFO_0000618 | HP_0000707	mental or behavioural disorder | nervous system disease | abnormality of the nervous system	26	CHEMBL940
CACNA2D3	ENSG00000157445	Voltage-gated calcium channel	CHEMBL940	Voltage-gated calcium channel modulator	OTHER	GABAPENTIN	1993	3	MONDO_0002050	depressive disorder	D003866	Depressive Disorder	128050	EFO_0000677	mental or behavioural disorder	26	CHEMBL940
CACNA2D3	ENSG00000157445	Voltage-gated calcium channel	CHEMBL940	Voltage-gated calcium channel modulator	OTHER	GABAPENTIN	1993	4	EFO_0004270	restless legs syndrome	D012148	Restless Legs Syndrome	134988	HP_0001197 | EFO_0000618	abnormality of prenatal development or birth | nervous system disease	26	CHEMBL940
CACNA2D3	ENSG00000157445	Voltage-gated calcium channel	CHEMBL940	Voltage-gated calcium channel modulator	OTHER	GABAPENTIN	1993	4	EFO_0009430	neuralgia	D051474	Neuralgia, Postherpetic	134989	EFO_0000618	nervous system disease	26	CHEMBL940
CACNA2D3	ENSG00000157445	Voltage-gated calcium channel	CHEMBL940	Voltage-gated calcium channel modulator	OTHER	GABAPENTIN	1993	4	MONDO_0041052	postherpetic neuralgia	D051474	Neuralgia, Postherpetic	134990	EFO_0005741 | EFO_0000618	infectious disease | nervous system disease	26	CHEMBL940
CACNA2D3	ENSG00000157445	Voltage-gated calcium channel	CHEMBL940	Voltage-gated calcium channel modulator	OTHER	GABAPENTIN	1993	2	EFO_0000764	HIV infection	D015658	HIV Infections	139102	EFO_0005741 | EFO_0000540 | HP_0002715	infectious disease | immune system disease | abnormality of the immune system	26	CHEMBL940
CACNA2D3	ENSG00000157445	Voltage-gated calcium channel	CHEMBL940	Voltage-gated calcium channel modulator	OTHER	GABAPENTIN	1993	3	EFO_0003818	lung disease	D008171	Lung Diseases	139103	EFO_0000684	respiratory system disease	26	CHEMBL940
CACNA2D3	ENSG00000157445	Voltage-gated calcium channel	CHEMBL940	Voltage-gated calcium channel modulator	OTHER	GABAPENTIN	1993	2	EFO_0008568	Sleep Disorder	D012893	Sleep Wake Disorders	139104	EFO_0000677 | EFO_0000618 | HP_0000707	mental or behavioural disorder | nervous system disease | abnormality of the nervous system	26	CHEMBL940
CACNA2D3	ENSG00000157445	Voltage-gated calcium channel	CHEMBL940	Voltage-gated calcium channel modulator	OTHER	GABAPENTIN	1993	3	MONDO_0002038	head and neck carcinoma	D006258	Head and Neck Neoplasms	139105	EFO_0000616	neoplasm	26	CHEMBL940
CACNA2D3	ENSG00000157445	Voltage-gated calcium channel	CHEMBL940	Voltage-gated calcium channel modulator	OTHER	GABAPENTIN	1993	2	MONDO_0004986	urinary bladder carcinoma	D001749	Urinary Bladder Neoplasms	139106	EFO_0000616 | HP_0000079	neoplasm | abnormality of the urinary system	26	CHEMBL940
CACNA2D3	ENSG00000157445	Voltage-gated calcium channel	CHEMBL940	Voltage-gated calcium channel modulator	OTHER	GABAPENTIN	1993	3	MONDO_0005090	schizophrenia	D012559	Schizophrenia	139107	EFO_0000677	mental or behavioural disorder	26	CHEMBL940
CACNA2D3	ENSG00000157445	Voltage-gated calcium channel	CHEMBL940	Voltage-gated calcium channel modulator	OTHER	GABAPENTIN	1993	2	MONDO_0005301	multiple sclerosis	D009103	Multiple Sclerosis	139108	EFO_0000677 | EFO_0000618 | HP_0000707 | EFO_0000540 | HP_0002715 | EFO_0004872	mental or behavioural disorder | nervous system disease | abnormality of the nervous system | immune system disease | abnormality of the immune system | inflammatory biomarker measurement	26	CHEMBL940
CACNA2D3	ENSG00000157445	Voltage-gated calcium channel	CHEMBL940	Voltage-gated calcium channel modulator	OTHER	GABAPENTIN	1993	3	MONDO_0007079	alcohol dependence	D000437	Alcoholism	139109	EFO_0000677 | EFO_0000618 | HP_0000707 | EFO_0000319 | EFO_0000405 | EFO_0000616	mental or behavioural disorder | nervous system disease | abnormality of the nervous system | cardiovascular disease | digestive system disease | neoplasm	26	CHEMBL940
CACNA2D3	ENSG00000157445	Voltage-gated calcium channel	CHEMBL940	Voltage-gated calcium channel modulator	OTHER	GABAPENTIN	1993	2	MONDO_0011382	sickle cell anemia	D000755	Anemia, Sickle Cell	139110	HP_0000924 | HP_0003011 | HP_0000079 | EFO_0000512 | HP_0001871 | EFO_0000589 | HP_0001197	abnormality of the skeletal system | abnormality of the musculature | abnormality of the urinary system | reproductive system disease | abnormality of blood and blood-forming tissues | metabolic disease | abnormality of prenatal development or birth	26	CHEMBL940
CACNA2D3	ENSG00000157445	Voltage-gated calcium channel	CHEMBL940	Voltage-gated calcium channel modulator	OTHER	GABAPENTIN	1993	3	MONDO_0043510	brain injury	D001930	Brain Injuries	139111	EFO_0000546 | EFO_0000618	injury | nervous system disease	26	CHEMBL940
CACNA2D3	ENSG00000157445	Voltage-gated calcium channel	CHEMBL940	Voltage-gated calcium channel modulator	OTHER	GABAPENTIN	1993	1	EFO_0000519	glioblastoma multiforme	D005909	Glioblastoma	145361	EFO_0000616 | EFO_0000618 | HP_0000707 | EFO_0000677	neoplasm | nervous system disease | abnormality of the nervous system | mental or behavioural disorder	26	CHEMBL940
CACNA2D3	ENSG00000157445	Voltage-gated calcium channel	CHEMBL940	Voltage-gated calcium channel modulator	OTHER	GABAPENTIN	1993	3	EFO_0008507	interstitial cystitis	D018856	Cystitis, Interstitial	145362	HP_0000079 | EFO_1001986	abnormality of the urinary system | connective tissue disease	26	CHEMBL940
CACNA2D3	ENSG00000157445	Voltage-gated calcium channel	CHEMBL940	Voltage-gated calcium channel modulator	OTHER	GABAPENTIN	1993	2	MONDO_0004992	cancer	D009369	Neoplasms	145363	EFO_0000616	neoplasm	26	CHEMBL940
CACNA1S	ENSG00000081248	Voltage-gated calcium channel	CHEMBL940	Voltage-gated calcium channel modulator	OTHER	GABAPENTIN	1993	3	EFO_0004698	insomnia	D007319	Sleep Initiation and Maintenance Disorders	23219	EFO_0000677	mental or behavioural disorder	26	CHEMBL940
CACNA1S	ENSG00000081248	Voltage-gated calcium channel	CHEMBL940	Voltage-gated calcium channel modulator	OTHER	GABAPENTIN	1993	3	EFO_0003843	pain	D010146	Pain	23220	EFO_0003765	general symptoms and signs	26	CHEMBL940
CACNA1S	ENSG00000081248	Voltage-gated calcium channel	CHEMBL940	Voltage-gated calcium channel modulator	OTHER	GABAPENTIN	1993	3	HP_0000989	Pruritus	D011537	Pruritus	24464	EFO_0010285	integumentary system disease	26	CHEMBL940
CACNA1S	ENSG00000081248	Voltage-gated calcium channel	CHEMBL940	Voltage-gated calcium channel modulator	OTHER	GABAPENTIN	1993	3	EFO_0004273	scoliosis	D012600	Scoliosis	25339	HP_0000924 | HP_0003011	abnormality of the skeletal system | abnormality of the musculature	26	CHEMBL940
CACNA1S	ENSG00000081248	Voltage-gated calcium channel	CHEMBL940	Voltage-gated calcium channel modulator	OTHER	GABAPENTIN	1993	4	EFO_0000474	epilepsy	D004827	Epilepsy	26013	EFO_0000677 | EFO_0000618 | HP_0000707	mental or behavioural disorder | nervous system disease | abnormality of the nervous system	26	CHEMBL940
CACNA1S	ENSG00000081248	Voltage-gated calcium channel	CHEMBL940	Voltage-gated calcium channel modulator	OTHER	GABAPENTIN	1993	3	EFO_0004143	carpal tunnel syndrome	D002349	Carpal Tunnel Syndrome	26602	EFO_0000618 | HP_0001197	nervous system disease | abnormality of prenatal development or birth	26	CHEMBL940
CACNA1S	ENSG00000081248	Voltage-gated calcium channel	CHEMBL940	Voltage-gated calcium channel modulator	OTHER	GABAPENTIN	1993	3	EFO_0005762	neuropathic pain	D009437	Neuralgia	26603	EFO_0003765	general symptoms and signs	26	CHEMBL940
CACNA1S	ENSG00000081248	Voltage-gated calcium channel	CHEMBL940	Voltage-gated calcium channel modulator	OTHER	GABAPENTIN	1993	1	EFO_0003917	premature birth	D047928	Premature Birth	26604	EFO_0000512	reproductive system disease	26	CHEMBL940
CACNA1S	ENSG00000081248	Voltage-gated calcium channel	CHEMBL940	Voltage-gated calcium channel modulator	OTHER	GABAPENTIN	1993	3	EFO_0005687	fibromyalgia	D005356	Fibromyalgia	27717	EFO_1001986 | EFO_0000618 | HP_0000707 | EFO_0004872 | EFO_0000540 | HP_0002715	connective tissue disease | nervous system disease | abnormality of the nervous system | inflammatory biomarker measurement | immune system disease | abnormality of the immune system	26	CHEMBL940
CACNA1S	ENSG00000081248	Voltage-gated calcium channel	CHEMBL940	Voltage-gated calcium channel modulator	OTHER	GABAPENTIN	1993	3	EFO_0004263	partial epilepsy	D004828	Epilepsies, Partial	28191	EFO_0000618	nervous system disease	26	CHEMBL940
CACNA1S	ENSG00000081248	Voltage-gated calcium channel	CHEMBL940	Voltage-gated calcium channel modulator	OTHER	GABAPENTIN	1993	2	EFO_0004777	alcohol withdrawal	D013375	Substance Withdrawal Syndrome	46087	EFO_0000677 | EFO_0000618	mental or behavioural disorder | nervous system disease	26	CHEMBL940
CACNA1S	ENSG00000081248	Voltage-gated calcium channel	CHEMBL940	Voltage-gated calcium channel modulator	OTHER	GABAPENTIN	1993	3	EFO_0001422	cirrhosis of liver	D008103	Liver Cirrhosis	46687	EFO_0000405 | EFO_0004582	digestive system disease | liver enzyme measurement	26	CHEMBL940
CACNA1S	ENSG00000081248	Voltage-gated calcium channel	CHEMBL940	Voltage-gated calcium channel modulator	OTHER	GABAPENTIN	1993	2	EFO_0003768	nicotine dependence	D014029	Tobacco Use Disorder	46781	EFO_0000677 | EFO_0000618	mental or behavioural disorder | nervous system disease	26	CHEMBL940
CACNA1S	ENSG00000081248	Voltage-gated calcium channel	CHEMBL940	Voltage-gated calcium channel modulator	OTHER	GABAPENTIN	1993	2	EFO_0003890	drug dependence	D019966	Substance-Related Disorders	47644	EFO_0000677 | EFO_0000618	mental or behavioural disorder | nervous system disease	26	CHEMBL940
CACNA1S	ENSG00000081248	Voltage-gated calcium channel	CHEMBL940	Voltage-gated calcium channel modulator	OTHER	GABAPENTIN	1993	3	EFO_0005611	opioid dependence	D009293	Opioid-Related Disorders	47734	EFO_0000677 | EFO_0008546	mental or behavioural disorder | poisoning	26	CHEMBL940
CACNA1S	ENSG00000081248	Voltage-gated calcium channel	CHEMBL940	Voltage-gated calcium channel modulator	OTHER	GABAPENTIN	1993	1	EFO_0005407	psychosis	D011618	Psychotic Disorders	48994	EFO_0000677	mental or behavioural disorder	26	CHEMBL940
CACNA1S	ENSG00000081248	Voltage-gated calcium channel	CHEMBL940	Voltage-gated calcium channel modulator	OTHER	GABAPENTIN	1993	3	EFO_0004888	post operative nausea and vomiting	D020250	Postoperative Nausea and Vomiting	51864	EFO_0000405 | EFO_0003765	digestive system disease | general symptoms and signs	26	CHEMBL940
CACNA1S	ENSG00000081248	Voltage-gated calcium channel	CHEMBL940	Voltage-gated calcium channel modulator	OTHER	GABAPENTIN	1993	3	EFO_1000783	diabetic neuropathy	D003929	Diabetic Neuropathies	52028	EFO_0000618	nervous system disease	26	CHEMBL940
CACNA1S	ENSG00000081248	Voltage-gated calcium channel	CHEMBL940	Voltage-gated calcium channel modulator	OTHER	GABAPENTIN	1993	2	EFO_0000512	reproductive system disease	D010145	Paget Disease, Extramammary	62440	EFO_0000512	reproductive system disease	26	CHEMBL940
CACNA1S	ENSG00000081248	Voltage-gated calcium channel	CHEMBL940	Voltage-gated calcium channel modulator	OTHER	GABAPENTIN	1993	3	EFO_0004329	alcohol drinking	D000428	Alcohol Drinking	62445	EFO_0000677 | EFO_0000319 | EFO_0000405	mental or behavioural disorder | cardiovascular disease | digestive system disease	26	CHEMBL940
CACNA1S	ENSG00000081248	Voltage-gated calcium channel	CHEMBL940	Voltage-gated calcium channel modulator	OTHER	GABAPENTIN	1993	3	EFO_0004710	pelvic organ prolapse	D056887	Pelvic Organ Prolapse	62446	EFO_0000512	reproductive system disease	26	CHEMBL940
CACNA1S	ENSG00000081248	Voltage-gated calcium channel	CHEMBL940	Voltage-gated calcium channel modulator	OTHER	GABAPENTIN	1993	3	EFO_0005230	anxiety	D001007	Anxiety	62447	EFO_0000677	mental or behavioural disorder	26	CHEMBL940
CACNA1S	ENSG00000081248	Voltage-gated calcium channel	CHEMBL940	Voltage-gated calcium channel modulator	OTHER	GABAPENTIN	1993	2	EFO_0005323	post-operative sign or symptom	D011183	Postoperative Complications	62448	EFO_0003765	general symptoms and signs	26	CHEMBL940
CACNA1S	ENSG00000081248	Voltage-gated calcium channel	CHEMBL940	Voltage-gated calcium channel modulator	OTHER	GABAPENTIN	1993	2	EFO_1000971	hyperemesis gravidarum	D006939	Hyperemesis Gravidarum	62450	HP_0001197	abnormality of prenatal development or birth	26	CHEMBL940
CACNA1S	ENSG00000081248	Voltage-gated calcium channel	CHEMBL940	Voltage-gated calcium channel modulator	OTHER	GABAPENTIN	1993	2	EFO_1001800	Intervertebral Disc Displacement	D007405	Intervertebral Disc Displacement	62451	HP_0000924 | HP_0003011	abnormality of the skeletal system | abnormality of the musculature	26	CHEMBL940
CACNA1S	ENSG00000081248	Voltage-gated calcium channel	CHEMBL940	Voltage-gated calcium channel modulator	OTHER	GABAPENTIN	1993	2	EFO_1001898	mucositis	D052016	Mucositis	62452	EFO_0000540 | HP_0002715 | EFO_0004872	immune system disease | abnormality of the immune system | inflammatory biomarker measurement	26	CHEMBL940
CACNA1S	ENSG00000081248	Voltage-gated calcium channel	CHEMBL940	Voltage-gated calcium channel modulator	OTHER	GABAPENTIN	1993	3	EFO_1001931	oropharynx cancer	D009959	Oropharyngeal Neoplasms	62453	EFO_0000616 | EFO_0000684	neoplasm | respiratory system disease	26	CHEMBL940
CACNA1S	ENSG00000081248	Voltage-gated calcium channel	CHEMBL940	Voltage-gated calcium channel modulator	OTHER	GABAPENTIN	1993	3	HP_0000726	Dementia	D003704	Dementia	62454	HP_0000707	abnormality of the nervous system	26	CHEMBL940
CACNA1S	ENSG00000081248	Voltage-gated calcium channel	CHEMBL940	Voltage-gated calcium channel modulator	OTHER	GABAPENTIN	1993	4	HP_0001250	Seizure	D012640	Seizures	62455	HP_0000707	abnormality of the nervous system	26	CHEMBL940
CACNA1S	ENSG00000081248	Voltage-gated calcium channel	CHEMBL940	Voltage-gated calcium channel modulator	OTHER	GABAPENTIN	1993	2	EFO_0000546	injury	D014947	Wounds and Injuries	109661	HP_0003011 | EFO_1001986 | HP_0000924 | EFO_0000546	abnormality of the musculature | connective tissue disease | abnormality of the skeletal system | injury	26	CHEMBL940
CACNA1S	ENSG00000081248	Voltage-gated calcium channel	CHEMBL940	Voltage-gated calcium channel modulator	OTHER	GABAPENTIN	1993	0.5	EFO_0003756	autism spectrum disorder	D002659	Child Development Disorders, Pervasive	109662	EFO_0000677 | EFO_0000618	mental or behavioural disorder | nervous system disease	26	CHEMBL940
CACNA1S	ENSG00000081248	Voltage-gated calcium channel	CHEMBL940	Voltage-gated calcium channel modulator	OTHER	GABAPENTIN	1993	3	EFO_0006859	head and neck malignant neoplasia	D006258	Head and Neck Neoplasms	109663	EFO_0000616	neoplasm	26	CHEMBL940
CACNA1S	ENSG00000081248	Voltage-gated calcium channel	CHEMBL940	Voltage-gated calcium channel modulator	OTHER	GABAPENTIN	1993	2	EFO_0007191	cannabis dependence	D002189	Marijuana Abuse	109664	EFO_0000677 | EFO_0000618	mental or behavioural disorder | nervous system disease	26	CHEMBL940
CACNA1S	ENSG00000081248	Voltage-gated calcium channel	CHEMBL940	Voltage-gated calcium channel modulator	OTHER	GABAPENTIN	1993	3	EFO_0008533	dyspepsia	D004415	Dyspepsia	109665	EFO_0000405	digestive system disease	26	CHEMBL940
CACNA1S	ENSG00000081248	Voltage-gated calcium channel	CHEMBL940	Voltage-gated calcium channel modulator	OTHER	GABAPENTIN	1993	2	EFO_1001250	rotator cuff tear	D000070636	Rotator Cuff Injuries	109666	HP_0000924 | HP_0003011	abnormality of the skeletal system | abnormality of the musculature	26	CHEMBL940
CACNA1S	ENSG00000081248	Voltage-gated calcium channel	CHEMBL940	Voltage-gated calcium channel modulator	OTHER	GABAPENTIN	1993	0.5	EFO_1002028	cicatricial alopecia	D000505	Alopecia	109667	EFO_0010285	integumentary system disease	26	CHEMBL940
CACNA1S	ENSG00000081248	Voltage-gated calcium channel	CHEMBL940	Voltage-gated calcium channel modulator	OTHER	GABAPENTIN	1993	2	HP_0000360	Tinnitus	D014012	Tinnitus	109668	MONDO_0021205	disorder of ear	26	CHEMBL940
CACNA1S	ENSG00000081248	Voltage-gated calcium channel	CHEMBL940	Voltage-gated calcium channel modulator	OTHER	GABAPENTIN	1993	3	HP_0012532	Chronic pain	D059350	Chronic Pain	109669	EFO_0003765	general symptoms and signs	26	CHEMBL940
CACNA1S	ENSG00000081248	Voltage-gated calcium channel	CHEMBL940	Voltage-gated calcium channel modulator	OTHER	GABAPENTIN	1993	3	EFO_0000279	azoospermia	D053713	Azoospermia	120134	EFO_0000512 | HP_0001197	reproductive system disease | abnormality of prenatal development or birth	26	CHEMBL940
CACNA1S	ENSG00000081248	Voltage-gated calcium channel	CHEMBL940	Voltage-gated calcium channel modulator	OTHER	GABAPENTIN	1993	2	EFO_1001255	spontaneous abortion	D000022	Abortion, Spontaneous	120135	EFO_0000512	reproductive system disease	26	CHEMBL940
CACNA1S	ENSG00000081248	Voltage-gated calcium channel	CHEMBL940	Voltage-gated calcium channel modulator	OTHER	GABAPENTIN	1993	3	HP_0001337	Tremor	D014202	Tremor	120136	HP_0000707	abnormality of the nervous system	26	CHEMBL940
CACNA1S	ENSG00000081248	Voltage-gated calcium channel	CHEMBL940	Voltage-gated calcium channel modulator	OTHER	GABAPENTIN	1993	3	HP_0002013	Vomiting	D014839	Vomiting	120137	EFO_0000405	digestive system disease	26	CHEMBL940
CACNA1S	ENSG00000081248	Voltage-gated calcium channel	CHEMBL940	Voltage-gated calcium channel modulator	OTHER	GABAPENTIN	1993	2	HP_0003419	Low back pain	D017116	Low Back Pain	120138	EFO_0003765 | HP_0000924	general symptoms and signs | abnormality of the skeletal system	26	CHEMBL940
CACNA1S	ENSG00000081248	Voltage-gated calcium channel	CHEMBL940	Voltage-gated calcium channel modulator	OTHER	GABAPENTIN	1993	3	HP_0008419	Intervertebral disc degeneration	D055959	Intervertebral Disc Degeneration	120139	HP_0000924	abnormality of the skeletal system	26	CHEMBL940
CACNA1S	ENSG00000081248	Voltage-gated calcium channel	CHEMBL940	Voltage-gated calcium channel modulator	OTHER	GABAPENTIN	1993	3	HP_0031217	Hot flashes	D019584	Hot Flashes	120140	EFO_0003765	general symptoms and signs	26	CHEMBL940
CACNA1S	ENSG00000081248	Voltage-gated calcium channel	CHEMBL940	Voltage-gated calcium channel modulator	OTHER	GABAPENTIN	1993	2	MONDO_0007254	breast cancer	D001943	Breast Neoplasms	120141	EFO_0000616	neoplasm	26	CHEMBL940
CACNA1S	ENSG00000081248	Voltage-gated calcium channel	CHEMBL940	Voltage-gated calcium channel modulator	OTHER	GABAPENTIN	1993	2	MONDO_0008315	prostate cancer	D064129	Prostatic Neoplasms, Castration-Resistant	120142	EFO_0000616 | HP_0000078 | HP_0000079	neoplasm | abnormality of the genital system | abnormality of the urinary system	26	CHEMBL940
CACNA1S	ENSG00000081248	Voltage-gated calcium channel	CHEMBL940	Voltage-gated calcium channel modulator	OTHER	GABAPENTIN	1993	3	EFO_0006510	Herpes Zoster	D006562	Herpes Zoster	128048	EFO_0005741 | EFO_0000540 | HP_0002715	infectious disease | immune system disease | abnormality of the immune system	26	CHEMBL940
CACNA1S	ENSG00000081248	Voltage-gated calcium channel	CHEMBL940	Voltage-gated calcium channel modulator	OTHER	GABAPENTIN	1993	3	EFO_0009267	delirium	D003693	Delirium	128049	EFO_0000677 | EFO_0000618 | HP_0000707	mental or behavioural disorder | nervous system disease | abnormality of the nervous system	26	CHEMBL940
CACNA1S	ENSG00000081248	Voltage-gated calcium channel	CHEMBL940	Voltage-gated calcium channel modulator	OTHER	GABAPENTIN	1993	3	MONDO_0002050	depressive disorder	D003866	Depressive Disorder	128050	EFO_0000677	mental or behavioural disorder	26	CHEMBL940
CACNA1S	ENSG00000081248	Voltage-gated calcium channel	CHEMBL940	Voltage-gated calcium channel modulator	OTHER	GABAPENTIN	1993	4	EFO_0004270	restless legs syndrome	D012148	Restless Legs Syndrome	134988	HP_0001197 | EFO_0000618	abnormality of prenatal development or birth | nervous system disease	26	CHEMBL940
CACNA1S	ENSG00000081248	Voltage-gated calcium channel	CHEMBL940	Voltage-gated calcium channel modulator	OTHER	GABAPENTIN	1993	4	EFO_0009430	neuralgia	D051474	Neuralgia, Postherpetic	134989	EFO_0000618	nervous system disease	26	CHEMBL940
CACNA1S	ENSG00000081248	Voltage-gated calcium channel	CHEMBL940	Voltage-gated calcium channel modulator	OTHER	GABAPENTIN	1993	4	MONDO_0041052	postherpetic neuralgia	D051474	Neuralgia, Postherpetic	134990	EFO_0005741 | EFO_0000618	infectious disease | nervous system disease	26	CHEMBL940
CACNA1S	ENSG00000081248	Voltage-gated calcium channel	CHEMBL940	Voltage-gated calcium channel modulator	OTHER	GABAPENTIN	1993	2	EFO_0000764	HIV infection	D015658	HIV Infections	139102	EFO_0005741 | EFO_0000540 | HP_0002715	infectious disease | immune system disease | abnormality of the immune system	26	CHEMBL940
CACNA1S	ENSG00000081248	Voltage-gated calcium channel	CHEMBL940	Voltage-gated calcium channel modulator	OTHER	GABAPENTIN	1993	3	EFO_0003818	lung disease	D008171	Lung Diseases	139103	EFO_0000684	respiratory system disease	26	CHEMBL940
CACNA1S	ENSG00000081248	Voltage-gated calcium channel	CHEMBL940	Voltage-gated calcium channel modulator	OTHER	GABAPENTIN	1993	2	EFO_0008568	Sleep Disorder	D012893	Sleep Wake Disorders	139104	EFO_0000677 | EFO_0000618 | HP_0000707	mental or behavioural disorder | nervous system disease | abnormality of the nervous system	26	CHEMBL940
CACNA1S	ENSG00000081248	Voltage-gated calcium channel	CHEMBL940	Voltage-gated calcium channel modulator	OTHER	GABAPENTIN	1993	3	MONDO_0002038	head and neck carcinoma	D006258	Head and Neck Neoplasms	139105	EFO_0000616	neoplasm	26	CHEMBL940
CACNA1S	ENSG00000081248	Voltage-gated calcium channel	CHEMBL940	Voltage-gated calcium channel modulator	OTHER	GABAPENTIN	1993	2	MONDO_0004986	urinary bladder carcinoma	D001749	Urinary Bladder Neoplasms	139106	EFO_0000616 | HP_0000079	neoplasm | abnormality of the urinary system	26	CHEMBL940
CACNA1S	ENSG00000081248	Voltage-gated calcium channel	CHEMBL940	Voltage-gated calcium channel modulator	OTHER	GABAPENTIN	1993	3	MONDO_0005090	schizophrenia	D012559	Schizophrenia	139107	EFO_0000677	mental or behavioural disorder	26	CHEMBL940
CACNA1S	ENSG00000081248	Voltage-gated calcium channel	CHEMBL940	Voltage-gated calcium channel modulator	OTHER	GABAPENTIN	1993	2	MONDO_0005301	multiple sclerosis	D009103	Multiple Sclerosis	139108	EFO_0000677 | EFO_0000618 | HP_0000707 | EFO_0000540 | HP_0002715 | EFO_0004872	mental or behavioural disorder | nervous system disease | abnormality of the nervous system | immune system disease | abnormality of the immune system | inflammatory biomarker measurement	26	CHEMBL940
CACNA1S	ENSG00000081248	Voltage-gated calcium channel	CHEMBL940	Voltage-gated calcium channel modulator	OTHER	GABAPENTIN	1993	3	MONDO_0007079	alcohol dependence	D000437	Alcoholism	139109	EFO_0000677 | EFO_0000618 | HP_0000707 | EFO_0000319 | EFO_0000405 | EFO_0000616	mental or behavioural disorder | nervous system disease | abnormality of the nervous system | cardiovascular disease | digestive system disease | neoplasm	26	CHEMBL940
CACNA1S	ENSG00000081248	Voltage-gated calcium channel	CHEMBL940	Voltage-gated calcium channel modulator	OTHER	GABAPENTIN	1993	2	MONDO_0011382	sickle cell anemia	D000755	Anemia, Sickle Cell	139110	HP_0000924 | HP_0003011 | HP_0000079 | EFO_0000512 | HP_0001871 | EFO_0000589 | HP_0001197	abnormality of the skeletal system | abnormality of the musculature | abnormality of the urinary system | reproductive system disease | abnormality of blood and blood-forming tissues | metabolic disease | abnormality of prenatal development or birth	26	CHEMBL940
CACNA1S	ENSG00000081248	Voltage-gated calcium channel	CHEMBL940	Voltage-gated calcium channel modulator	OTHER	GABAPENTIN	1993	3	MONDO_0043510	brain injury	D001930	Brain Injuries	139111	EFO_0000546 | EFO_0000618	injury | nervous system disease	26	CHEMBL940
CACNA1S	ENSG00000081248	Voltage-gated calcium channel	CHEMBL940	Voltage-gated calcium channel modulator	OTHER	GABAPENTIN	1993	1	EFO_0000519	glioblastoma multiforme	D005909	Glioblastoma	145361	EFO_0000616 | EFO_0000618 | HP_0000707 | EFO_0000677	neoplasm | nervous system disease | abnormality of the nervous system | mental or behavioural disorder	26	CHEMBL940
CACNA1S	ENSG00000081248	Voltage-gated calcium channel	CHEMBL940	Voltage-gated calcium channel modulator	OTHER	GABAPENTIN	1993	3	EFO_0008507	interstitial cystitis	D018856	Cystitis, Interstitial	145362	HP_0000079 | EFO_1001986	abnormality of the urinary system | connective tissue disease	26	CHEMBL940
CACNA1S	ENSG00000081248	Voltage-gated calcium channel	CHEMBL940	Voltage-gated calcium channel modulator	OTHER	GABAPENTIN	1993	2	MONDO_0004992	cancer	D009369	Neoplasms	145363	EFO_0000616	neoplasm	26	CHEMBL940
CACNA2D2	ENSG00000007402	Voltage-gated calcium channel	CHEMBL940	Voltage-gated calcium channel modulator	OTHER	GABAPENTIN	1993	3	EFO_0004698	insomnia	D007319	Sleep Initiation and Maintenance Disorders	23219	EFO_0000677	mental or behavioural disorder	26	CHEMBL940
CACNA2D2	ENSG00000007402	Voltage-gated calcium channel	CHEMBL940	Voltage-gated calcium channel modulator	OTHER	GABAPENTIN	1993	3	EFO_0003843	pain	D010146	Pain	23220	EFO_0003765	general symptoms and signs	26	CHEMBL940
CACNA2D2	ENSG00000007402	Voltage-gated calcium channel	CHEMBL940	Voltage-gated calcium channel modulator	OTHER	GABAPENTIN	1993	3	HP_0000989	Pruritus	D011537	Pruritus	24464	EFO_0010285	integumentary system disease	26	CHEMBL940
CACNA2D2	ENSG00000007402	Voltage-gated calcium channel	CHEMBL940	Voltage-gated calcium channel modulator	OTHER	GABAPENTIN	1993	3	EFO_0004273	scoliosis	D012600	Scoliosis	25339	HP_0000924 | HP_0003011	abnormality of the skeletal system | abnormality of the musculature	26	CHEMBL940
CACNA2D2	ENSG00000007402	Voltage-gated calcium channel	CHEMBL940	Voltage-gated calcium channel modulator	OTHER	GABAPENTIN	1993	4	EFO_0000474	epilepsy	D004827	Epilepsy	26013	EFO_0000677 | EFO_0000618 | HP_0000707	mental or behavioural disorder | nervous system disease | abnormality of the nervous system	26	CHEMBL940
CACNA2D2	ENSG00000007402	Voltage-gated calcium channel	CHEMBL940	Voltage-gated calcium channel modulator	OTHER	GABAPENTIN	1993	3	EFO_0004143	carpal tunnel syndrome	D002349	Carpal Tunnel Syndrome	26602	EFO_0000618 | HP_0001197	nervous system disease | abnormality of prenatal development or birth	26	CHEMBL940
CACNA2D2	ENSG00000007402	Voltage-gated calcium channel	CHEMBL940	Voltage-gated calcium channel modulator	OTHER	GABAPENTIN	1993	3	EFO_0005762	neuropathic pain	D009437	Neuralgia	26603	EFO_0003765	general symptoms and signs	26	CHEMBL940
CACNA2D2	ENSG00000007402	Voltage-gated calcium channel	CHEMBL940	Voltage-gated calcium channel modulator	OTHER	GABAPENTIN	1993	1	EFO_0003917	premature birth	D047928	Premature Birth	26604	EFO_0000512	reproductive system disease	26	CHEMBL940
CACNA2D2	ENSG00000007402	Voltage-gated calcium channel	CHEMBL940	Voltage-gated calcium channel modulator	OTHER	GABAPENTIN	1993	3	EFO_0005687	fibromyalgia	D005356	Fibromyalgia	27717	EFO_1001986 | EFO_0000618 | HP_0000707 | EFO_0004872 | EFO_0000540 | HP_0002715	connective tissue disease | nervous system disease | abnormality of the nervous system | inflammatory biomarker measurement | immune system disease | abnormality of the immune system	26	CHEMBL940
CACNA2D2	ENSG00000007402	Voltage-gated calcium channel	CHEMBL940	Voltage-gated calcium channel modulator	OTHER	GABAPENTIN	1993	3	EFO_0004263	partial epilepsy	D004828	Epilepsies, Partial	28191	EFO_0000618	nervous system disease	26	CHEMBL940
CACNA2D2	ENSG00000007402	Voltage-gated calcium channel	CHEMBL940	Voltage-gated calcium channel modulator	OTHER	GABAPENTIN	1993	2	EFO_0004777	alcohol withdrawal	D013375	Substance Withdrawal Syndrome	46087	EFO_0000677 | EFO_0000618	mental or behavioural disorder | nervous system disease	26	CHEMBL940
CACNA2D2	ENSG00000007402	Voltage-gated calcium channel	CHEMBL940	Voltage-gated calcium channel modulator	OTHER	GABAPENTIN	1993	3	EFO_0001422	cirrhosis of liver	D008103	Liver Cirrhosis	46687	EFO_0000405 | EFO_0004582	digestive system disease | liver enzyme measurement	26	CHEMBL940
CACNA2D2	ENSG00000007402	Voltage-gated calcium channel	CHEMBL940	Voltage-gated calcium channel modulator	OTHER	GABAPENTIN	1993	2	EFO_0003768	nicotine dependence	D014029	Tobacco Use Disorder	46781	EFO_0000677 | EFO_0000618	mental or behavioural disorder | nervous system disease	26	CHEMBL940
CACNA2D2	ENSG00000007402	Voltage-gated calcium channel	CHEMBL940	Voltage-gated calcium channel modulator	OTHER	GABAPENTIN	1993	2	EFO_0003890	drug dependence	D019966	Substance-Related Disorders	47644	EFO_0000677 | EFO_0000618	mental or behavioural disorder | nervous system disease	26	CHEMBL940
CACNA2D2	ENSG00000007402	Voltage-gated calcium channel	CHEMBL940	Voltage-gated calcium channel modulator	OTHER	GABAPENTIN	1993	3	EFO_0005611	opioid dependence	D009293	Opioid-Related Disorders	47734	EFO_0000677 | EFO_0008546	mental or behavioural disorder | poisoning	26	CHEMBL940
CACNA2D2	ENSG00000007402	Voltage-gated calcium channel	CHEMBL940	Voltage-gated calcium channel modulator	OTHER	GABAPENTIN	1993	1	EFO_0005407	psychosis	D011618	Psychotic Disorders	48994	EFO_0000677	mental or behavioural disorder	26	CHEMBL940
CACNA2D2	ENSG00000007402	Voltage-gated calcium channel	CHEMBL940	Voltage-gated calcium channel modulator	OTHER	GABAPENTIN	1993	3	EFO_0004888	post operative nausea and vomiting	D020250	Postoperative Nausea and Vomiting	51864	EFO_0000405 | EFO_0003765	digestive system disease | general symptoms and signs	26	CHEMBL940
CACNA2D2	ENSG00000007402	Voltage-gated calcium channel	CHEMBL940	Voltage-gated calcium channel modulator	OTHER	GABAPENTIN	1993	3	EFO_1000783	diabetic neuropathy	D003929	Diabetic Neuropathies	52028	EFO_0000618	nervous system disease	26	CHEMBL940
CACNA2D2	ENSG00000007402	Voltage-gated calcium channel	CHEMBL940	Voltage-gated calcium channel modulator	OTHER	GABAPENTIN	1993	2	EFO_0000512	reproductive system disease	D010145	Paget Disease, Extramammary	62440	EFO_0000512	reproductive system disease	26	CHEMBL940
CACNA2D2	ENSG00000007402	Voltage-gated calcium channel	CHEMBL940	Voltage-gated calcium channel modulator	OTHER	GABAPENTIN	1993	3	EFO_0004329	alcohol drinking	D000428	Alcohol Drinking	62445	EFO_0000677 | EFO_0000319 | EFO_0000405	mental or behavioural disorder | cardiovascular disease | digestive system disease	26	CHEMBL940
CACNA2D2	ENSG00000007402	Voltage-gated calcium channel	CHEMBL940	Voltage-gated calcium channel modulator	OTHER	GABAPENTIN	1993	3	EFO_0004710	pelvic organ prolapse	D056887	Pelvic Organ Prolapse	62446	EFO_0000512	reproductive system disease	26	CHEMBL940
CACNA2D2	ENSG00000007402	Voltage-gated calcium channel	CHEMBL940	Voltage-gated calcium channel modulator	OTHER	GABAPENTIN	1993	3	EFO_0005230	anxiety	D001007	Anxiety	62447	EFO_0000677	mental or behavioural disorder	26	CHEMBL940
CACNA2D2	ENSG00000007402	Voltage-gated calcium channel	CHEMBL940	Voltage-gated calcium channel modulator	OTHER	GABAPENTIN	1993	2	EFO_0005323	post-operative sign or symptom	D011183	Postoperative Complications	62448	EFO_0003765	general symptoms and signs	26	CHEMBL940
CACNA2D2	ENSG00000007402	Voltage-gated calcium channel	CHEMBL940	Voltage-gated calcium channel modulator	OTHER	GABAPENTIN	1993	2	EFO_1000971	hyperemesis gravidarum	D006939	Hyperemesis Gravidarum	62450	HP_0001197	abnormality of prenatal development or birth	26	CHEMBL940
CACNA2D2	ENSG00000007402	Voltage-gated calcium channel	CHEMBL940	Voltage-gated calcium channel modulator	OTHER	GABAPENTIN	1993	2	EFO_1001800	Intervertebral Disc Displacement	D007405	Intervertebral Disc Displacement	62451	HP_0000924 | HP_0003011	abnormality of the skeletal system | abnormality of the musculature	26	CHEMBL940
CACNA2D2	ENSG00000007402	Voltage-gated calcium channel	CHEMBL940	Voltage-gated calcium channel modulator	OTHER	GABAPENTIN	1993	2	EFO_1001898	mucositis	D052016	Mucositis	62452	EFO_0000540 | HP_0002715 | EFO_0004872	immune system disease | abnormality of the immune system | inflammatory biomarker measurement	26	CHEMBL940
CACNA2D2	ENSG00000007402	Voltage-gated calcium channel	CHEMBL940	Voltage-gated calcium channel modulator	OTHER	GABAPENTIN	1993	3	EFO_1001931	oropharynx cancer	D009959	Oropharyngeal Neoplasms	62453	EFO_0000616 | EFO_0000684	neoplasm | respiratory system disease	26	CHEMBL940
CACNA2D2	ENSG00000007402	Voltage-gated calcium channel	CHEMBL940	Voltage-gated calcium channel modulator	OTHER	GABAPENTIN	1993	3	HP_0000726	Dementia	D003704	Dementia	62454	HP_0000707	abnormality of the nervous system	26	CHEMBL940
CACNA2D2	ENSG00000007402	Voltage-gated calcium channel	CHEMBL940	Voltage-gated calcium channel modulator	OTHER	GABAPENTIN	1993	4	HP_0001250	Seizure	D012640	Seizures	62455	HP_0000707	abnormality of the nervous system	26	CHEMBL940
CACNA2D2	ENSG00000007402	Voltage-gated calcium channel	CHEMBL940	Voltage-gated calcium channel modulator	OTHER	GABAPENTIN	1993	2	EFO_0000546	injury	D014947	Wounds and Injuries	109661	HP_0003011 | EFO_1001986 | HP_0000924 | EFO_0000546	abnormality of the musculature | connective tissue disease | abnormality of the skeletal system | injury	26	CHEMBL940
CACNA2D2	ENSG00000007402	Voltage-gated calcium channel	CHEMBL940	Voltage-gated calcium channel modulator	OTHER	GABAPENTIN	1993	0.5	EFO_0003756	autism spectrum disorder	D002659	Child Development Disorders, Pervasive	109662	EFO_0000677 | EFO_0000618	mental or behavioural disorder | nervous system disease	26	CHEMBL940
CACNA2D2	ENSG00000007402	Voltage-gated calcium channel	CHEMBL940	Voltage-gated calcium channel modulator	OTHER	GABAPENTIN	1993	3	EFO_0006859	head and neck malignant neoplasia	D006258	Head and Neck Neoplasms	109663	EFO_0000616	neoplasm	26	CHEMBL940
CACNA2D2	ENSG00000007402	Voltage-gated calcium channel	CHEMBL940	Voltage-gated calcium channel modulator	OTHER	GABAPENTIN	1993	2	EFO_0007191	cannabis dependence	D002189	Marijuana Abuse	109664	EFO_0000677 | EFO_0000618	mental or behavioural disorder | nervous system disease	26	CHEMBL940
CACNA2D2	ENSG00000007402	Voltage-gated calcium channel	CHEMBL940	Voltage-gated calcium channel modulator	OTHER	GABAPENTIN	1993	3	EFO_0008533	dyspepsia	D004415	Dyspepsia	109665	EFO_0000405	digestive system disease	26	CHEMBL940
CACNA2D2	ENSG00000007402	Voltage-gated calcium channel	CHEMBL940	Voltage-gated calcium channel modulator	OTHER	GABAPENTIN	1993	2	EFO_1001250	rotator cuff tear	D000070636	Rotator Cuff Injuries	109666	HP_0000924 | HP_0003011	abnormality of the skeletal system | abnormality of the musculature	26	CHEMBL940
CACNA2D2	ENSG00000007402	Voltage-gated calcium channel	CHEMBL940	Voltage-gated calcium channel modulator	OTHER	GABAPENTIN	1993	0.5	EFO_1002028	cicatricial alopecia	D000505	Alopecia	109667	EFO_0010285	integumentary system disease	26	CHEMBL940
CACNA2D2	ENSG00000007402	Voltage-gated calcium channel	CHEMBL940	Voltage-gated calcium channel modulator	OTHER	GABAPENTIN	1993	2	HP_0000360	Tinnitus	D014012	Tinnitus	109668	MONDO_0021205	disorder of ear	26	CHEMBL940
CACNA2D2	ENSG00000007402	Voltage-gated calcium channel	CHEMBL940	Voltage-gated calcium channel modulator	OTHER	GABAPENTIN	1993	3	HP_0012532	Chronic pain	D059350	Chronic Pain	109669	EFO_0003765	general symptoms and signs	26	CHEMBL940
CACNA2D2	ENSG00000007402	Voltage-gated calcium channel	CHEMBL940	Voltage-gated calcium channel modulator	OTHER	GABAPENTIN	1993	3	EFO_0000279	azoospermia	D053713	Azoospermia	120134	EFO_0000512 | HP_0001197	reproductive system disease | abnormality of prenatal development or birth	26	CHEMBL940
CACNA2D2	ENSG00000007402	Voltage-gated calcium channel	CHEMBL940	Voltage-gated calcium channel modulator	OTHER	GABAPENTIN	1993	2	EFO_1001255	spontaneous abortion	D000022	Abortion, Spontaneous	120135	EFO_0000512	reproductive system disease	26	CHEMBL940
CACNA2D2	ENSG00000007402	Voltage-gated calcium channel	CHEMBL940	Voltage-gated calcium channel modulator	OTHER	GABAPENTIN	1993	3	HP_0001337	Tremor	D014202	Tremor	120136	HP_0000707	abnormality of the nervous system	26	CHEMBL940
CACNA2D2	ENSG00000007402	Voltage-gated calcium channel	CHEMBL940	Voltage-gated calcium channel modulator	OTHER	GABAPENTIN	1993	3	HP_0002013	Vomiting	D014839	Vomiting	120137	EFO_0000405	digestive system disease	26	CHEMBL940
CACNA2D2	ENSG00000007402	Voltage-gated calcium channel	CHEMBL940	Voltage-gated calcium channel modulator	OTHER	GABAPENTIN	1993	2	HP_0003419	Low back pain	D017116	Low Back Pain	120138	EFO_0003765 | HP_0000924	general symptoms and signs | abnormality of the skeletal system	26	CHEMBL940
CACNA2D2	ENSG00000007402	Voltage-gated calcium channel	CHEMBL940	Voltage-gated calcium channel modulator	OTHER	GABAPENTIN	1993	3	HP_0008419	Intervertebral disc degeneration	D055959	Intervertebral Disc Degeneration	120139	HP_0000924	abnormality of the skeletal system	26	CHEMBL940
CACNA2D2	ENSG00000007402	Voltage-gated calcium channel	CHEMBL940	Voltage-gated calcium channel modulator	OTHER	GABAPENTIN	1993	3	HP_0031217	Hot flashes	D019584	Hot Flashes	120140	EFO_0003765	general symptoms and signs	26	CHEMBL940
CACNA2D2	ENSG00000007402	Voltage-gated calcium channel	CHEMBL940	Voltage-gated calcium channel modulator	OTHER	GABAPENTIN	1993	2	MONDO_0007254	breast cancer	D001943	Breast Neoplasms	120141	EFO_0000616	neoplasm	26	CHEMBL940
CACNA2D2	ENSG00000007402	Voltage-gated calcium channel	CHEMBL940	Voltage-gated calcium channel modulator	OTHER	GABAPENTIN	1993	2	MONDO_0008315	prostate cancer	D064129	Prostatic Neoplasms, Castration-Resistant	120142	EFO_0000616 | HP_0000078 | HP_0000079	neoplasm | abnormality of the genital system | abnormality of the urinary system	26	CHEMBL940
CACNA2D2	ENSG00000007402	Voltage-gated calcium channel	CHEMBL940	Voltage-gated calcium channel modulator	OTHER	GABAPENTIN	1993	3	EFO_0006510	Herpes Zoster	D006562	Herpes Zoster	128048	EFO_0005741 | EFO_0000540 | HP_0002715	infectious disease | immune system disease | abnormality of the immune system	26	CHEMBL940
CACNA2D2	ENSG00000007402	Voltage-gated calcium channel	CHEMBL940	Voltage-gated calcium channel modulator	OTHER	GABAPENTIN	1993	3	EFO_0009267	delirium	D003693	Delirium	128049	EFO_0000677 | EFO_0000618 | HP_0000707	mental or behavioural disorder | nervous system disease | abnormality of the nervous system	26	CHEMBL940
CACNA2D2	ENSG00000007402	Voltage-gated calcium channel	CHEMBL940	Voltage-gated calcium channel modulator	OTHER	GABAPENTIN	1993	3	MONDO_0002050	depressive disorder	D003866	Depressive Disorder	128050	EFO_0000677	mental or behavioural disorder	26	CHEMBL940
CACNA2D2	ENSG00000007402	Voltage-gated calcium channel	CHEMBL940	Voltage-gated calcium channel modulator	OTHER	GABAPENTIN	1993	4	EFO_0004270	restless legs syndrome	D012148	Restless Legs Syndrome	134988	HP_0001197 | EFO_0000618	abnormality of prenatal development or birth | nervous system disease	26	CHEMBL940
CACNA2D2	ENSG00000007402	Voltage-gated calcium channel	CHEMBL940	Voltage-gated calcium channel modulator	OTHER	GABAPENTIN	1993	4	EFO_0009430	neuralgia	D051474	Neuralgia, Postherpetic	134989	EFO_0000618	nervous system disease	26	CHEMBL940
CACNA2D2	ENSG00000007402	Voltage-gated calcium channel	CHEMBL940	Voltage-gated calcium channel modulator	OTHER	GABAPENTIN	1993	4	MONDO_0041052	postherpetic neuralgia	D051474	Neuralgia, Postherpetic	134990	EFO_0005741 | EFO_0000618	infectious disease | nervous system disease	26	CHEMBL940
CACNA2D2	ENSG00000007402	Voltage-gated calcium channel	CHEMBL940	Voltage-gated calcium channel modulator	OTHER	GABAPENTIN	1993	2	EFO_0000764	HIV infection	D015658	HIV Infections	139102	EFO_0005741 | EFO_0000540 | HP_0002715	infectious disease | immune system disease | abnormality of the immune system	26	CHEMBL940
CACNA2D2	ENSG00000007402	Voltage-gated calcium channel	CHEMBL940	Voltage-gated calcium channel modulator	OTHER	GABAPENTIN	1993	3	EFO_0003818	lung disease	D008171	Lung Diseases	139103	EFO_0000684	respiratory system disease	26	CHEMBL940
CACNA2D2	ENSG00000007402	Voltage-gated calcium channel	CHEMBL940	Voltage-gated calcium channel modulator	OTHER	GABAPENTIN	1993	2	EFO_0008568	Sleep Disorder	D012893	Sleep Wake Disorders	139104	EFO_0000677 | EFO_0000618 | HP_0000707	mental or behavioural disorder | nervous system disease | abnormality of the nervous system	26	CHEMBL940
CACNA2D2	ENSG00000007402	Voltage-gated calcium channel	CHEMBL940	Voltage-gated calcium channel modulator	OTHER	GABAPENTIN	1993	3	MONDO_0002038	head and neck carcinoma	D006258	Head and Neck Neoplasms	139105	EFO_0000616	neoplasm	26	CHEMBL940
CACNA2D2	ENSG00000007402	Voltage-gated calcium channel	CHEMBL940	Voltage-gated calcium channel modulator	OTHER	GABAPENTIN	1993	2	MONDO_0004986	urinary bladder carcinoma	D001749	Urinary Bladder Neoplasms	139106	EFO_0000616 | HP_0000079	neoplasm | abnormality of the urinary system	26	CHEMBL940
CACNA2D2	ENSG00000007402	Voltage-gated calcium channel	CHEMBL940	Voltage-gated calcium channel modulator	OTHER	GABAPENTIN	1993	3	MONDO_0005090	schizophrenia	D012559	Schizophrenia	139107	EFO_0000677	mental or behavioural disorder	26	CHEMBL940
CACNA2D2	ENSG00000007402	Voltage-gated calcium channel	CHEMBL940	Voltage-gated calcium channel modulator	OTHER	GABAPENTIN	1993	2	MONDO_0005301	multiple sclerosis	D009103	Multiple Sclerosis	139108	EFO_0000677 | EFO_0000618 | HP_0000707 | EFO_0000540 | HP_0002715 | EFO_0004872	mental or behavioural disorder | nervous system disease | abnormality of the nervous system | immune system disease | abnormality of the immune system | inflammatory biomarker measurement	26	CHEMBL940
CACNA2D2	ENSG00000007402	Voltage-gated calcium channel	CHEMBL940	Voltage-gated calcium channel modulator	OTHER	GABAPENTIN	1993	3	MONDO_0007079	alcohol dependence	D000437	Alcoholism	139109	EFO_0000677 | EFO_0000618 | HP_0000707 | EFO_0000319 | EFO_0000405 | EFO_0000616	mental or behavioural disorder | nervous system disease | abnormality of the nervous system | cardiovascular disease | digestive system disease | neoplasm	26	CHEMBL940
CACNA2D2	ENSG00000007402	Voltage-gated calcium channel	CHEMBL940	Voltage-gated calcium channel modulator	OTHER	GABAPENTIN	1993	2	MONDO_0011382	sickle cell anemia	D000755	Anemia, Sickle Cell	139110	HP_0000924 | HP_0003011 | HP_0000079 | EFO_0000512 | HP_0001871 | EFO_0000589 | HP_0001197	abnormality of the skeletal system | abnormality of the musculature | abnormality of the urinary system | reproductive system disease | abnormality of blood and blood-forming tissues | metabolic disease | abnormality of prenatal development or birth	26	CHEMBL940
CACNA2D2	ENSG00000007402	Voltage-gated calcium channel	CHEMBL940	Voltage-gated calcium channel modulator	OTHER	GABAPENTIN	1993	3	MONDO_0043510	brain injury	D001930	Brain Injuries	139111	EFO_0000546 | EFO_0000618	injury | nervous system disease	26	CHEMBL940
CACNA2D2	ENSG00000007402	Voltage-gated calcium channel	CHEMBL940	Voltage-gated calcium channel modulator	OTHER	GABAPENTIN	1993	1	EFO_0000519	glioblastoma multiforme	D005909	Glioblastoma	145361	EFO_0000616 | EFO_0000618 | HP_0000707 | EFO_0000677	neoplasm | nervous system disease | abnormality of the nervous system | mental or behavioural disorder	26	CHEMBL940
CACNA2D2	ENSG00000007402	Voltage-gated calcium channel	CHEMBL940	Voltage-gated calcium channel modulator	OTHER	GABAPENTIN	1993	3	EFO_0008507	interstitial cystitis	D018856	Cystitis, Interstitial	145362	HP_0000079 | EFO_1001986	abnormality of the urinary system | connective tissue disease	26	CHEMBL940
CACNA2D2	ENSG00000007402	Voltage-gated calcium channel	CHEMBL940	Voltage-gated calcium channel modulator	OTHER	GABAPENTIN	1993	2	MONDO_0004992	cancer	D009369	Neoplasms	145363	EFO_0000616	neoplasm	26	CHEMBL940
CACNA1D	ENSG00000157388	Voltage-gated calcium channel	CHEMBL940	Voltage-gated calcium channel modulator	OTHER	GABAPENTIN	1993	3	EFO_0004698	insomnia	D007319	Sleep Initiation and Maintenance Disorders	23219	EFO_0000677	mental or behavioural disorder	26	CHEMBL940
CACNA1D	ENSG00000157388	Voltage-gated calcium channel	CHEMBL940	Voltage-gated calcium channel modulator	OTHER	GABAPENTIN	1993	3	EFO_0003843	pain	D010146	Pain	23220	EFO_0003765	general symptoms and signs	26	CHEMBL940
CACNA1D	ENSG00000157388	Voltage-gated calcium channel	CHEMBL940	Voltage-gated calcium channel modulator	OTHER	GABAPENTIN	1993	3	HP_0000989	Pruritus	D011537	Pruritus	24464	EFO_0010285	integumentary system disease	26	CHEMBL940
CACNA1D	ENSG00000157388	Voltage-gated calcium channel	CHEMBL940	Voltage-gated calcium channel modulator	OTHER	GABAPENTIN	1993	3	EFO_0004273	scoliosis	D012600	Scoliosis	25339	HP_0000924 | HP_0003011	abnormality of the skeletal system | abnormality of the musculature	26	CHEMBL940
CACNA1D	ENSG00000157388	Voltage-gated calcium channel	CHEMBL940	Voltage-gated calcium channel modulator	OTHER	GABAPENTIN	1993	4	EFO_0000474	epilepsy	D004827	Epilepsy	26013	EFO_0000677 | EFO_0000618 | HP_0000707	mental or behavioural disorder | nervous system disease | abnormality of the nervous system	26	CHEMBL940
CACNA1D	ENSG00000157388	Voltage-gated calcium channel	CHEMBL940	Voltage-gated calcium channel modulator	OTHER	GABAPENTIN	1993	3	EFO_0004143	carpal tunnel syndrome	D002349	Carpal Tunnel Syndrome	26602	EFO_0000618 | HP_0001197	nervous system disease | abnormality of prenatal development or birth	26	CHEMBL940
CACNA1D	ENSG00000157388	Voltage-gated calcium channel	CHEMBL940	Voltage-gated calcium channel modulator	OTHER	GABAPENTIN	1993	3	EFO_0005762	neuropathic pain	D009437	Neuralgia	26603	EFO_0003765	general symptoms and signs	26	CHEMBL940
CACNA1D	ENSG00000157388	Voltage-gated calcium channel	CHEMBL940	Voltage-gated calcium channel modulator	OTHER	GABAPENTIN	1993	1	EFO_0003917	premature birth	D047928	Premature Birth	26604	EFO_0000512	reproductive system disease	26	CHEMBL940
CACNA1D	ENSG00000157388	Voltage-gated calcium channel	CHEMBL940	Voltage-gated calcium channel modulator	OTHER	GABAPENTIN	1993	3	EFO_0005687	fibromyalgia	D005356	Fibromyalgia	27717	EFO_1001986 | EFO_0000618 | HP_0000707 | EFO_0004872 | EFO_0000540 | HP_0002715	connective tissue disease | nervous system disease | abnormality of the nervous system | inflammatory biomarker measurement | immune system disease | abnormality of the immune system	26	CHEMBL940
CACNA1D	ENSG00000157388	Voltage-gated calcium channel	CHEMBL940	Voltage-gated calcium channel modulator	OTHER	GABAPENTIN	1993	3	EFO_0004263	partial epilepsy	D004828	Epilepsies, Partial	28191	EFO_0000618	nervous system disease	26	CHEMBL940
CACNA1D	ENSG00000157388	Voltage-gated calcium channel	CHEMBL940	Voltage-gated calcium channel modulator	OTHER	GABAPENTIN	1993	2	EFO_0004777	alcohol withdrawal	D013375	Substance Withdrawal Syndrome	46087	EFO_0000677 | EFO_0000618	mental or behavioural disorder | nervous system disease	26	CHEMBL940
CACNA1D	ENSG00000157388	Voltage-gated calcium channel	CHEMBL940	Voltage-gated calcium channel modulator	OTHER	GABAPENTIN	1993	3	EFO_0001422	cirrhosis of liver	D008103	Liver Cirrhosis	46687	EFO_0000405 | EFO_0004582	digestive system disease | liver enzyme measurement	26	CHEMBL940
CACNA1D	ENSG00000157388	Voltage-gated calcium channel	CHEMBL940	Voltage-gated calcium channel modulator	OTHER	GABAPENTIN	1993	2	EFO_0003768	nicotine dependence	D014029	Tobacco Use Disorder	46781	EFO_0000677 | EFO_0000618	mental or behavioural disorder | nervous system disease	26	CHEMBL940
CACNA1D	ENSG00000157388	Voltage-gated calcium channel	CHEMBL940	Voltage-gated calcium channel modulator	OTHER	GABAPENTIN	1993	2	EFO_0003890	drug dependence	D019966	Substance-Related Disorders	47644	EFO_0000677 | EFO_0000618	mental or behavioural disorder | nervous system disease	26	CHEMBL940
CACNA1D	ENSG00000157388	Voltage-gated calcium channel	CHEMBL940	Voltage-gated calcium channel modulator	OTHER	GABAPENTIN	1993	3	EFO_0005611	opioid dependence	D009293	Opioid-Related Disorders	47734	EFO_0000677 | EFO_0008546	mental or behavioural disorder | poisoning	26	CHEMBL940
CACNA1D	ENSG00000157388	Voltage-gated calcium channel	CHEMBL940	Voltage-gated calcium channel modulator	OTHER	GABAPENTIN	1993	1	EFO_0005407	psychosis	D011618	Psychotic Disorders	48994	EFO_0000677	mental or behavioural disorder	26	CHEMBL940
CACNA1D	ENSG00000157388	Voltage-gated calcium channel	CHEMBL940	Voltage-gated calcium channel modulator	OTHER	GABAPENTIN	1993	3	EFO_0004888	post operative nausea and vomiting	D020250	Postoperative Nausea and Vomiting	51864	EFO_0000405 | EFO_0003765	digestive system disease | general symptoms and signs	26	CHEMBL940
CACNA1D	ENSG00000157388	Voltage-gated calcium channel	CHEMBL940	Voltage-gated calcium channel modulator	OTHER	GABAPENTIN	1993	3	EFO_1000783	diabetic neuropathy	D003929	Diabetic Neuropathies	52028	EFO_0000618	nervous system disease	26	CHEMBL940
CACNA1D	ENSG00000157388	Voltage-gated calcium channel	CHEMBL940	Voltage-gated calcium channel modulator	OTHER	GABAPENTIN	1993	2	EFO_0000512	reproductive system disease	D010145	Paget Disease, Extramammary	62440	EFO_0000512	reproductive system disease	26	CHEMBL940
CACNA1D	ENSG00000157388	Voltage-gated calcium channel	CHEMBL940	Voltage-gated calcium channel modulator	OTHER	GABAPENTIN	1993	3	EFO_0004329	alcohol drinking	D000428	Alcohol Drinking	62445	EFO_0000677 | EFO_0000319 | EFO_0000405	mental or behavioural disorder | cardiovascular disease | digestive system disease	26	CHEMBL940
CACNA1D	ENSG00000157388	Voltage-gated calcium channel	CHEMBL940	Voltage-gated calcium channel modulator	OTHER	GABAPENTIN	1993	3	EFO_0004710	pelvic organ prolapse	D056887	Pelvic Organ Prolapse	62446	EFO_0000512	reproductive system disease	26	CHEMBL940
CACNA1D	ENSG00000157388	Voltage-gated calcium channel	CHEMBL940	Voltage-gated calcium channel modulator	OTHER	GABAPENTIN	1993	3	EFO_0005230	anxiety	D001007	Anxiety	62447	EFO_0000677	mental or behavioural disorder	26	CHEMBL940
CACNA1D	ENSG00000157388	Voltage-gated calcium channel	CHEMBL940	Voltage-gated calcium channel modulator	OTHER	GABAPENTIN	1993	2	EFO_0005323	post-operative sign or symptom	D011183	Postoperative Complications	62448	EFO_0003765	general symptoms and signs	26	CHEMBL940
CACNA1D	ENSG00000157388	Voltage-gated calcium channel	CHEMBL940	Voltage-gated calcium channel modulator	OTHER	GABAPENTIN	1993	2	EFO_1000971	hyperemesis gravidarum	D006939	Hyperemesis Gravidarum	62450	HP_0001197	abnormality of prenatal development or birth	26	CHEMBL940
CACNA1D	ENSG00000157388	Voltage-gated calcium channel	CHEMBL940	Voltage-gated calcium channel modulator	OTHER	GABAPENTIN	1993	2	EFO_1001800	Intervertebral Disc Displacement	D007405	Intervertebral Disc Displacement	62451	HP_0000924 | HP_0003011	abnormality of the skeletal system | abnormality of the musculature	26	CHEMBL940
CACNA1D	ENSG00000157388	Voltage-gated calcium channel	CHEMBL940	Voltage-gated calcium channel modulator	OTHER	GABAPENTIN	1993	2	EFO_1001898	mucositis	D052016	Mucositis	62452	EFO_0000540 | HP_0002715 | EFO_0004872	immune system disease | abnormality of the immune system | inflammatory biomarker measurement	26	CHEMBL940
CACNA1D	ENSG00000157388	Voltage-gated calcium channel	CHEMBL940	Voltage-gated calcium channel modulator	OTHER	GABAPENTIN	1993	3	EFO_1001931	oropharynx cancer	D009959	Oropharyngeal Neoplasms	62453	EFO_0000616 | EFO_0000684	neoplasm | respiratory system disease	26	CHEMBL940
CACNA1D	ENSG00000157388	Voltage-gated calcium channel	CHEMBL940	Voltage-gated calcium channel modulator	OTHER	GABAPENTIN	1993	3	HP_0000726	Dementia	D003704	Dementia	62454	HP_0000707	abnormality of the nervous system	26	CHEMBL940
CACNA1D	ENSG00000157388	Voltage-gated calcium channel	CHEMBL940	Voltage-gated calcium channel modulator	OTHER	GABAPENTIN	1993	4	HP_0001250	Seizure	D012640	Seizures	62455	HP_0000707	abnormality of the nervous system	26	CHEMBL940
CACNA1D	ENSG00000157388	Voltage-gated calcium channel	CHEMBL940	Voltage-gated calcium channel modulator	OTHER	GABAPENTIN	1993	2	EFO_0000546	injury	D014947	Wounds and Injuries	109661	HP_0003011 | EFO_1001986 | HP_0000924 | EFO_0000546	abnormality of the musculature | connective tissue disease | abnormality of the skeletal system | injury	26	CHEMBL940
CACNA1D	ENSG00000157388	Voltage-gated calcium channel	CHEMBL940	Voltage-gated calcium channel modulator	OTHER	GABAPENTIN	1993	0.5	EFO_0003756	autism spectrum disorder	D002659	Child Development Disorders, Pervasive	109662	EFO_0000677 | EFO_0000618	mental or behavioural disorder | nervous system disease	26	CHEMBL940
CACNA1D	ENSG00000157388	Voltage-gated calcium channel	CHEMBL940	Voltage-gated calcium channel modulator	OTHER	GABAPENTIN	1993	3	EFO_0006859	head and neck malignant neoplasia	D006258	Head and Neck Neoplasms	109663	EFO_0000616	neoplasm	26	CHEMBL940
CACNA1D	ENSG00000157388	Voltage-gated calcium channel	CHEMBL940	Voltage-gated calcium channel modulator	OTHER	GABAPENTIN	1993	2	EFO_0007191	cannabis dependence	D002189	Marijuana Abuse	109664	EFO_0000677 | EFO_0000618	mental or behavioural disorder | nervous system disease	26	CHEMBL940
CACNA1D	ENSG00000157388	Voltage-gated calcium channel	CHEMBL940	Voltage-gated calcium channel modulator	OTHER	GABAPENTIN	1993	3	EFO_0008533	dyspepsia	D004415	Dyspepsia	109665	EFO_0000405	digestive system disease	26	CHEMBL940
CACNA1D	ENSG00000157388	Voltage-gated calcium channel	CHEMBL940	Voltage-gated calcium channel modulator	OTHER	GABAPENTIN	1993	2	EFO_1001250	rotator cuff tear	D000070636	Rotator Cuff Injuries	109666	HP_0000924 | HP_0003011	abnormality of the skeletal system | abnormality of the musculature	26	CHEMBL940
CACNA1D	ENSG00000157388	Voltage-gated calcium channel	CHEMBL940	Voltage-gated calcium channel modulator	OTHER	GABAPENTIN	1993	0.5	EFO_1002028	cicatricial alopecia	D000505	Alopecia	109667	EFO_0010285	integumentary system disease	26	CHEMBL940
CACNA1D	ENSG00000157388	Voltage-gated calcium channel	CHEMBL940	Voltage-gated calcium channel modulator	OTHER	GABAPENTIN	1993	2	HP_0000360	Tinnitus	D014012	Tinnitus	109668	MONDO_0021205	disorder of ear	26	CHEMBL940
CACNA1D	ENSG00000157388	Voltage-gated calcium channel	CHEMBL940	Voltage-gated calcium channel modulator	OTHER	GABAPENTIN	1993	3	HP_0012532	Chronic pain	D059350	Chronic Pain	109669	EFO_0003765	general symptoms and signs	26	CHEMBL940
CACNA1D	ENSG00000157388	Voltage-gated calcium channel	CHEMBL940	Voltage-gated calcium channel modulator	OTHER	GABAPENTIN	1993	3	EFO_0000279	azoospermia	D053713	Azoospermia	120134	EFO_0000512 | HP_0001197	reproductive system disease | abnormality of prenatal development or birth	26	CHEMBL940
CACNA1D	ENSG00000157388	Voltage-gated calcium channel	CHEMBL940	Voltage-gated calcium channel modulator	OTHER	GABAPENTIN	1993	2	EFO_1001255	spontaneous abortion	D000022	Abortion, Spontaneous	120135	EFO_0000512	reproductive system disease	26	CHEMBL940
CACNA1D	ENSG00000157388	Voltage-gated calcium channel	CHEMBL940	Voltage-gated calcium channel modulator	OTHER	GABAPENTIN	1993	3	HP_0001337	Tremor	D014202	Tremor	120136	HP_0000707	abnormality of the nervous system	26	CHEMBL940
CACNA1D	ENSG00000157388	Voltage-gated calcium channel	CHEMBL940	Voltage-gated calcium channel modulator	OTHER	GABAPENTIN	1993	3	HP_0002013	Vomiting	D014839	Vomiting	120137	EFO_0000405	digestive system disease	26	CHEMBL940
CACNA1D	ENSG00000157388	Voltage-gated calcium channel	CHEMBL940	Voltage-gated calcium channel modulator	OTHER	GABAPENTIN	1993	2	HP_0003419	Low back pain	D017116	Low Back Pain	120138	EFO_0003765 | HP_0000924	general symptoms and signs | abnormality of the skeletal system	26	CHEMBL940
CACNA1D	ENSG00000157388	Voltage-gated calcium channel	CHEMBL940	Voltage-gated calcium channel modulator	OTHER	GABAPENTIN	1993	3	HP_0008419	Intervertebral disc degeneration	D055959	Intervertebral Disc Degeneration	120139	HP_0000924	abnormality of the skeletal system	26	CHEMBL940
CACNA1D	ENSG00000157388	Voltage-gated calcium channel	CHEMBL940	Voltage-gated calcium channel modulator	OTHER	GABAPENTIN	1993	3	HP_0031217	Hot flashes	D019584	Hot Flashes	120140	EFO_0003765	general symptoms and signs	26	CHEMBL940
CACNA1D	ENSG00000157388	Voltage-gated calcium channel	CHEMBL940	Voltage-gated calcium channel modulator	OTHER	GABAPENTIN	1993	2	MONDO_0007254	breast cancer	D001943	Breast Neoplasms	120141	EFO_0000616	neoplasm	26	CHEMBL940
CACNA1D	ENSG00000157388	Voltage-gated calcium channel	CHEMBL940	Voltage-gated calcium channel modulator	OTHER	GABAPENTIN	1993	2	MONDO_0008315	prostate cancer	D064129	Prostatic Neoplasms, Castration-Resistant	120142	EFO_0000616 | HP_0000078 | HP_0000079	neoplasm | abnormality of the genital system | abnormality of the urinary system	26	CHEMBL940
CACNA1D	ENSG00000157388	Voltage-gated calcium channel	CHEMBL940	Voltage-gated calcium channel modulator	OTHER	GABAPENTIN	1993	3	EFO_0006510	Herpes Zoster	D006562	Herpes Zoster	128048	EFO_0005741 | EFO_0000540 | HP_0002715	infectious disease | immune system disease | abnormality of the immune system	26	CHEMBL940
CACNA1D	ENSG00000157388	Voltage-gated calcium channel	CHEMBL940	Voltage-gated calcium channel modulator	OTHER	GABAPENTIN	1993	3	EFO_0009267	delirium	D003693	Delirium	128049	EFO_0000677 | EFO_0000618 | HP_0000707	mental or behavioural disorder | nervous system disease | abnormality of the nervous system	26	CHEMBL940
CACNA1D	ENSG00000157388	Voltage-gated calcium channel	CHEMBL940	Voltage-gated calcium channel modulator	OTHER	GABAPENTIN	1993	3	MONDO_0002050	depressive disorder	D003866	Depressive Disorder	128050	EFO_0000677	mental or behavioural disorder	26	CHEMBL940
CACNA1D	ENSG00000157388	Voltage-gated calcium channel	CHEMBL940	Voltage-gated calcium channel modulator	OTHER	GABAPENTIN	1993	4	EFO_0004270	restless legs syndrome	D012148	Restless Legs Syndrome	134988	HP_0001197 | EFO_0000618	abnormality of prenatal development or birth | nervous system disease	26	CHEMBL940
CACNA1D	ENSG00000157388	Voltage-gated calcium channel	CHEMBL940	Voltage-gated calcium channel modulator	OTHER	GABAPENTIN	1993	4	EFO_0009430	neuralgia	D051474	Neuralgia, Postherpetic	134989	EFO_0000618	nervous system disease	26	CHEMBL940
CACNA1D	ENSG00000157388	Voltage-gated calcium channel	CHEMBL940	Voltage-gated calcium channel modulator	OTHER	GABAPENTIN	1993	4	MONDO_0041052	postherpetic neuralgia	D051474	Neuralgia, Postherpetic	134990	EFO_0005741 | EFO_0000618	infectious disease | nervous system disease	26	CHEMBL940
CACNA1D	ENSG00000157388	Voltage-gated calcium channel	CHEMBL940	Voltage-gated calcium channel modulator	OTHER	GABAPENTIN	1993	2	EFO_0000764	HIV infection	D015658	HIV Infections	139102	EFO_0005741 | EFO_0000540 | HP_0002715	infectious disease | immune system disease | abnormality of the immune system	26	CHEMBL940
CACNA1D	ENSG00000157388	Voltage-gated calcium channel	CHEMBL940	Voltage-gated calcium channel modulator	OTHER	GABAPENTIN	1993	3	EFO_0003818	lung disease	D008171	Lung Diseases	139103	EFO_0000684	respiratory system disease	26	CHEMBL940
CACNA1D	ENSG00000157388	Voltage-gated calcium channel	CHEMBL940	Voltage-gated calcium channel modulator	OTHER	GABAPENTIN	1993	2	EFO_0008568	Sleep Disorder	D012893	Sleep Wake Disorders	139104	EFO_0000677 | EFO_0000618 | HP_0000707	mental or behavioural disorder | nervous system disease | abnormality of the nervous system	26	CHEMBL940
CACNA1D	ENSG00000157388	Voltage-gated calcium channel	CHEMBL940	Voltage-gated calcium channel modulator	OTHER	GABAPENTIN	1993	3	MONDO_0002038	head and neck carcinoma	D006258	Head and Neck Neoplasms	139105	EFO_0000616	neoplasm	26	CHEMBL940
CACNA1D	ENSG00000157388	Voltage-gated calcium channel	CHEMBL940	Voltage-gated calcium channel modulator	OTHER	GABAPENTIN	1993	2	MONDO_0004986	urinary bladder carcinoma	D001749	Urinary Bladder Neoplasms	139106	EFO_0000616 | HP_0000079	neoplasm | abnormality of the urinary system	26	CHEMBL940
CACNA1D	ENSG00000157388	Voltage-gated calcium channel	CHEMBL940	Voltage-gated calcium channel modulator	OTHER	GABAPENTIN	1993	3	MONDO_0005090	schizophrenia	D012559	Schizophrenia	139107	EFO_0000677	mental or behavioural disorder	26	CHEMBL940
CACNA1D	ENSG00000157388	Voltage-gated calcium channel	CHEMBL940	Voltage-gated calcium channel modulator	OTHER	GABAPENTIN	1993	2	MONDO_0005301	multiple sclerosis	D009103	Multiple Sclerosis	139108	EFO_0000677 | EFO_0000618 | HP_0000707 | EFO_0000540 | HP_0002715 | EFO_0004872	mental or behavioural disorder | nervous system disease | abnormality of the nervous system | immune system disease | abnormality of the immune system | inflammatory biomarker measurement	26	CHEMBL940
CACNA1D	ENSG00000157388	Voltage-gated calcium channel	CHEMBL940	Voltage-gated calcium channel modulator	OTHER	GABAPENTIN	1993	3	MONDO_0007079	alcohol dependence	D000437	Alcoholism	139109	EFO_0000677 | EFO_0000618 | HP_0000707 | EFO_0000319 | EFO_0000405 | EFO_0000616	mental or behavioural disorder | nervous system disease | abnormality of the nervous system | cardiovascular disease | digestive system disease | neoplasm	26	CHEMBL940
CACNA1D	ENSG00000157388	Voltage-gated calcium channel	CHEMBL940	Voltage-gated calcium channel modulator	OTHER	GABAPENTIN	1993	2	MONDO_0011382	sickle cell anemia	D000755	Anemia, Sickle Cell	139110	HP_0000924 | HP_0003011 | HP_0000079 | EFO_0000512 | HP_0001871 | EFO_0000589 | HP_0001197	abnormality of the skeletal system | abnormality of the musculature | abnormality of the urinary system | reproductive system disease | abnormality of blood and blood-forming tissues | metabolic disease | abnormality of prenatal development or birth	26	CHEMBL940
CACNA1D	ENSG00000157388	Voltage-gated calcium channel	CHEMBL940	Voltage-gated calcium channel modulator	OTHER	GABAPENTIN	1993	3	MONDO_0043510	brain injury	D001930	Brain Injuries	139111	EFO_0000546 | EFO_0000618	injury | nervous system disease	26	CHEMBL940
CACNA1D	ENSG00000157388	Voltage-gated calcium channel	CHEMBL940	Voltage-gated calcium channel modulator	OTHER	GABAPENTIN	1993	1	EFO_0000519	glioblastoma multiforme	D005909	Glioblastoma	145361	EFO_0000616 | EFO_0000618 | HP_0000707 | EFO_0000677	neoplasm | nervous system disease | abnormality of the nervous system | mental or behavioural disorder	26	CHEMBL940
CACNA1D	ENSG00000157388	Voltage-gated calcium channel	CHEMBL940	Voltage-gated calcium channel modulator	OTHER	GABAPENTIN	1993	3	EFO_0008507	interstitial cystitis	D018856	Cystitis, Interstitial	145362	HP_0000079 | EFO_1001986	abnormality of the urinary system | connective tissue disease	26	CHEMBL940
CACNA1D	ENSG00000157388	Voltage-gated calcium channel	CHEMBL940	Voltage-gated calcium channel modulator	OTHER	GABAPENTIN	1993	2	MONDO_0004992	cancer	D009369	Neoplasms	145363	EFO_0000616	neoplasm	26	CHEMBL940
CACNA1A	ENSG00000141837	Voltage-gated calcium channel	CHEMBL940	Voltage-gated calcium channel modulator	OTHER	GABAPENTIN	1993	3	EFO_0004698	insomnia	D007319	Sleep Initiation and Maintenance Disorders	23219	EFO_0000677	mental or behavioural disorder	26	CHEMBL940
CACNA1A	ENSG00000141837	Voltage-gated calcium channel	CHEMBL940	Voltage-gated calcium channel modulator	OTHER	GABAPENTIN	1993	3	EFO_0003843	pain	D010146	Pain	23220	EFO_0003765	general symptoms and signs	26	CHEMBL940
CACNA1A	ENSG00000141837	Voltage-gated calcium channel	CHEMBL940	Voltage-gated calcium channel modulator	OTHER	GABAPENTIN	1993	3	HP_0000989	Pruritus	D011537	Pruritus	24464	EFO_0010285	integumentary system disease	26	CHEMBL940
CACNA1A	ENSG00000141837	Voltage-gated calcium channel	CHEMBL940	Voltage-gated calcium channel modulator	OTHER	GABAPENTIN	1993	3	EFO_0004273	scoliosis	D012600	Scoliosis	25339	HP_0000924 | HP_0003011	abnormality of the skeletal system | abnormality of the musculature	26	CHEMBL940
CACNA1A	ENSG00000141837	Voltage-gated calcium channel	CHEMBL940	Voltage-gated calcium channel modulator	OTHER	GABAPENTIN	1993	4	EFO_0000474	epilepsy	D004827	Epilepsy	26013	EFO_0000677 | EFO_0000618 | HP_0000707	mental or behavioural disorder | nervous system disease | abnormality of the nervous system	26	CHEMBL940
CACNA1A	ENSG00000141837	Voltage-gated calcium channel	CHEMBL940	Voltage-gated calcium channel modulator	OTHER	GABAPENTIN	1993	3	EFO_0004143	carpal tunnel syndrome	D002349	Carpal Tunnel Syndrome	26602	EFO_0000618 | HP_0001197	nervous system disease | abnormality of prenatal development or birth	26	CHEMBL940
CACNA1A	ENSG00000141837	Voltage-gated calcium channel	CHEMBL940	Voltage-gated calcium channel modulator	OTHER	GABAPENTIN	1993	3	EFO_0005762	neuropathic pain	D009437	Neuralgia	26603	EFO_0003765	general symptoms and signs	26	CHEMBL940
CACNA1A	ENSG00000141837	Voltage-gated calcium channel	CHEMBL940	Voltage-gated calcium channel modulator	OTHER	GABAPENTIN	1993	1	EFO_0003917	premature birth	D047928	Premature Birth	26604	EFO_0000512	reproductive system disease	26	CHEMBL940
CACNA1A	ENSG00000141837	Voltage-gated calcium channel	CHEMBL940	Voltage-gated calcium channel modulator	OTHER	GABAPENTIN	1993	3	EFO_0005687	fibromyalgia	D005356	Fibromyalgia	27717	EFO_1001986 | EFO_0000618 | HP_0000707 | EFO_0004872 | EFO_0000540 | HP_0002715	connective tissue disease | nervous system disease | abnormality of the nervous system | inflammatory biomarker measurement | immune system disease | abnormality of the immune system	26	CHEMBL940
CACNA1A	ENSG00000141837	Voltage-gated calcium channel	CHEMBL940	Voltage-gated calcium channel modulator	OTHER	GABAPENTIN	1993	3	EFO_0004263	partial epilepsy	D004828	Epilepsies, Partial	28191	EFO_0000618	nervous system disease	26	CHEMBL940
CACNA1A	ENSG00000141837	Voltage-gated calcium channel	CHEMBL940	Voltage-gated calcium channel modulator	OTHER	GABAPENTIN	1993	2	EFO_0004777	alcohol withdrawal	D013375	Substance Withdrawal Syndrome	46087	EFO_0000677 | EFO_0000618	mental or behavioural disorder | nervous system disease	26	CHEMBL940
CACNA1A	ENSG00000141837	Voltage-gated calcium channel	CHEMBL940	Voltage-gated calcium channel modulator	OTHER	GABAPENTIN	1993	3	EFO_0001422	cirrhosis of liver	D008103	Liver Cirrhosis	46687	EFO_0000405 | EFO_0004582	digestive system disease | liver enzyme measurement	26	CHEMBL940
CACNA1A	ENSG00000141837	Voltage-gated calcium channel	CHEMBL940	Voltage-gated calcium channel modulator	OTHER	GABAPENTIN	1993	2	EFO_0003768	nicotine dependence	D014029	Tobacco Use Disorder	46781	EFO_0000677 | EFO_0000618	mental or behavioural disorder | nervous system disease	26	CHEMBL940
CACNA1A	ENSG00000141837	Voltage-gated calcium channel	CHEMBL940	Voltage-gated calcium channel modulator	OTHER	GABAPENTIN	1993	2	EFO_0003890	drug dependence	D019966	Substance-Related Disorders	47644	EFO_0000677 | EFO_0000618	mental or behavioural disorder | nervous system disease	26	CHEMBL940
CACNA1A	ENSG00000141837	Voltage-gated calcium channel	CHEMBL940	Voltage-gated calcium channel modulator	OTHER	GABAPENTIN	1993	3	EFO_0005611	opioid dependence	D009293	Opioid-Related Disorders	47734	EFO_0000677 | EFO_0008546	mental or behavioural disorder | poisoning	26	CHEMBL940
CACNA1A	ENSG00000141837	Voltage-gated calcium channel	CHEMBL940	Voltage-gated calcium channel modulator	OTHER	GABAPENTIN	1993	1	EFO_0005407	psychosis	D011618	Psychotic Disorders	48994	EFO_0000677	mental or behavioural disorder	26	CHEMBL940
CACNA1A	ENSG00000141837	Voltage-gated calcium channel	CHEMBL940	Voltage-gated calcium channel modulator	OTHER	GABAPENTIN	1993	3	EFO_0004888	post operative nausea and vomiting	D020250	Postoperative Nausea and Vomiting	51864	EFO_0000405 | EFO_0003765	digestive system disease | general symptoms and signs	26	CHEMBL940
CACNA1A	ENSG00000141837	Voltage-gated calcium channel	CHEMBL940	Voltage-gated calcium channel modulator	OTHER	GABAPENTIN	1993	3	EFO_1000783	diabetic neuropathy	D003929	Diabetic Neuropathies	52028	EFO_0000618	nervous system disease	26	CHEMBL940
CACNA1A	ENSG00000141837	Voltage-gated calcium channel	CHEMBL940	Voltage-gated calcium channel modulator	OTHER	GABAPENTIN	1993	2	EFO_0000512	reproductive system disease	D010145	Paget Disease, Extramammary	62440	EFO_0000512	reproductive system disease	26	CHEMBL940
CACNA1A	ENSG00000141837	Voltage-gated calcium channel	CHEMBL940	Voltage-gated calcium channel modulator	OTHER	GABAPENTIN	1993	3	EFO_0004329	alcohol drinking	D000428	Alcohol Drinking	62445	EFO_0000677 | EFO_0000319 | EFO_0000405	mental or behavioural disorder | cardiovascular disease | digestive system disease	26	CHEMBL940
CACNA1A	ENSG00000141837	Voltage-gated calcium channel	CHEMBL940	Voltage-gated calcium channel modulator	OTHER	GABAPENTIN	1993	3	EFO_0004710	pelvic organ prolapse	D056887	Pelvic Organ Prolapse	62446	EFO_0000512	reproductive system disease	26	CHEMBL940
CACNA1A	ENSG00000141837	Voltage-gated calcium channel	CHEMBL940	Voltage-gated calcium channel modulator	OTHER	GABAPENTIN	1993	3	EFO_0005230	anxiety	D001007	Anxiety	62447	EFO_0000677	mental or behavioural disorder	26	CHEMBL940
CACNA1A	ENSG00000141837	Voltage-gated calcium channel	CHEMBL940	Voltage-gated calcium channel modulator	OTHER	GABAPENTIN	1993	2	EFO_0005323	post-operative sign or symptom	D011183	Postoperative Complications	62448	EFO_0003765	general symptoms and signs	26	CHEMBL940
CACNA1A	ENSG00000141837	Voltage-gated calcium channel	CHEMBL940	Voltage-gated calcium channel modulator	OTHER	GABAPENTIN	1993	2	EFO_1000971	hyperemesis gravidarum	D006939	Hyperemesis Gravidarum	62450	HP_0001197	abnormality of prenatal development or birth	26	CHEMBL940
CACNA1A	ENSG00000141837	Voltage-gated calcium channel	CHEMBL940	Voltage-gated calcium channel modulator	OTHER	GABAPENTIN	1993	2	EFO_1001800	Intervertebral Disc Displacement	D007405	Intervertebral Disc Displacement	62451	HP_0000924 | HP_0003011	abnormality of the skeletal system | abnormality of the musculature	26	CHEMBL940
CACNA1A	ENSG00000141837	Voltage-gated calcium channel	CHEMBL940	Voltage-gated calcium channel modulator	OTHER	GABAPENTIN	1993	2	EFO_1001898	mucositis	D052016	Mucositis	62452	EFO_0000540 | HP_0002715 | EFO_0004872	immune system disease | abnormality of the immune system | inflammatory biomarker measurement	26	CHEMBL940
CACNA1A	ENSG00000141837	Voltage-gated calcium channel	CHEMBL940	Voltage-gated calcium channel modulator	OTHER	GABAPENTIN	1993	3	EFO_1001931	oropharynx cancer	D009959	Oropharyngeal Neoplasms	62453	EFO_0000616 | EFO_0000684	neoplasm | respiratory system disease	26	CHEMBL940
CACNA1A	ENSG00000141837	Voltage-gated calcium channel	CHEMBL940	Voltage-gated calcium channel modulator	OTHER	GABAPENTIN	1993	3	HP_0000726	Dementia	D003704	Dementia	62454	HP_0000707	abnormality of the nervous system	26	CHEMBL940
CACNA1A	ENSG00000141837	Voltage-gated calcium channel	CHEMBL940	Voltage-gated calcium channel modulator	OTHER	GABAPENTIN	1993	4	HP_0001250	Seizure	D012640	Seizures	62455	HP_0000707	abnormality of the nervous system	26	CHEMBL940
CACNA1A	ENSG00000141837	Voltage-gated calcium channel	CHEMBL940	Voltage-gated calcium channel modulator	OTHER	GABAPENTIN	1993	2	EFO_0000546	injury	D014947	Wounds and Injuries	109661	HP_0003011 | EFO_1001986 | HP_0000924 | EFO_0000546	abnormality of the musculature | connective tissue disease | abnormality of the skeletal system | injury	26	CHEMBL940
CACNA1A	ENSG00000141837	Voltage-gated calcium channel	CHEMBL940	Voltage-gated calcium channel modulator	OTHER	GABAPENTIN	1993	0.5	EFO_0003756	autism spectrum disorder	D002659	Child Development Disorders, Pervasive	109662	EFO_0000677 | EFO_0000618	mental or behavioural disorder | nervous system disease	26	CHEMBL940
CACNA1A	ENSG00000141837	Voltage-gated calcium channel	CHEMBL940	Voltage-gated calcium channel modulator	OTHER	GABAPENTIN	1993	3	EFO_0006859	head and neck malignant neoplasia	D006258	Head and Neck Neoplasms	109663	EFO_0000616	neoplasm	26	CHEMBL940
CACNA1A	ENSG00000141837	Voltage-gated calcium channel	CHEMBL940	Voltage-gated calcium channel modulator	OTHER	GABAPENTIN	1993	2	EFO_0007191	cannabis dependence	D002189	Marijuana Abuse	109664	EFO_0000677 | EFO_0000618	mental or behavioural disorder | nervous system disease	26	CHEMBL940
CACNA1A	ENSG00000141837	Voltage-gated calcium channel	CHEMBL940	Voltage-gated calcium channel modulator	OTHER	GABAPENTIN	1993	3	EFO_0008533	dyspepsia	D004415	Dyspepsia	109665	EFO_0000405	digestive system disease	26	CHEMBL940
CACNA1A	ENSG00000141837	Voltage-gated calcium channel	CHEMBL940	Voltage-gated calcium channel modulator	OTHER	GABAPENTIN	1993	2	EFO_1001250	rotator cuff tear	D000070636	Rotator Cuff Injuries	109666	HP_0000924 | HP_0003011	abnormality of the skeletal system | abnormality of the musculature	26	CHEMBL940
CACNA1A	ENSG00000141837	Voltage-gated calcium channel	CHEMBL940	Voltage-gated calcium channel modulator	OTHER	GABAPENTIN	1993	0.5	EFO_1002028	cicatricial alopecia	D000505	Alopecia	109667	EFO_0010285	integumentary system disease	26	CHEMBL940
CACNA1A	ENSG00000141837	Voltage-gated calcium channel	CHEMBL940	Voltage-gated calcium channel modulator	OTHER	GABAPENTIN	1993	2	HP_0000360	Tinnitus	D014012	Tinnitus	109668	MONDO_0021205	disorder of ear	26	CHEMBL940
CACNA1A	ENSG00000141837	Voltage-gated calcium channel	CHEMBL940	Voltage-gated calcium channel modulator	OTHER	GABAPENTIN	1993	3	HP_0012532	Chronic pain	D059350	Chronic Pain	109669	EFO_0003765	general symptoms and signs	26	CHEMBL940
CACNA1A	ENSG00000141837	Voltage-gated calcium channel	CHEMBL940	Voltage-gated calcium channel modulator	OTHER	GABAPENTIN	1993	3	EFO_0000279	azoospermia	D053713	Azoospermia	120134	EFO_0000512 | HP_0001197	reproductive system disease | abnormality of prenatal development or birth	26	CHEMBL940
CACNA1A	ENSG00000141837	Voltage-gated calcium channel	CHEMBL940	Voltage-gated calcium channel modulator	OTHER	GABAPENTIN	1993	2	EFO_1001255	spontaneous abortion	D000022	Abortion, Spontaneous	120135	EFO_0000512	reproductive system disease	26	CHEMBL940
CACNA1A	ENSG00000141837	Voltage-gated calcium channel	CHEMBL940	Voltage-gated calcium channel modulator	OTHER	GABAPENTIN	1993	3	HP_0001337	Tremor	D014202	Tremor	120136	HP_0000707	abnormality of the nervous system	26	CHEMBL940
CACNA1A	ENSG00000141837	Voltage-gated calcium channel	CHEMBL940	Voltage-gated calcium channel modulator	OTHER	GABAPENTIN	1993	3	HP_0002013	Vomiting	D014839	Vomiting	120137	EFO_0000405	digestive system disease	26	CHEMBL940
CACNA1A	ENSG00000141837	Voltage-gated calcium channel	CHEMBL940	Voltage-gated calcium channel modulator	OTHER	GABAPENTIN	1993	2	HP_0003419	Low back pain	D017116	Low Back Pain	120138	EFO_0003765 | HP_0000924	general symptoms and signs | abnormality of the skeletal system	26	CHEMBL940
CACNA1A	ENSG00000141837	Voltage-gated calcium channel	CHEMBL940	Voltage-gated calcium channel modulator	OTHER	GABAPENTIN	1993	3	HP_0008419	Intervertebral disc degeneration	D055959	Intervertebral Disc Degeneration	120139	HP_0000924	abnormality of the skeletal system	26	CHEMBL940
CACNA1A	ENSG00000141837	Voltage-gated calcium channel	CHEMBL940	Voltage-gated calcium channel modulator	OTHER	GABAPENTIN	1993	3	HP_0031217	Hot flashes	D019584	Hot Flashes	120140	EFO_0003765	general symptoms and signs	26	CHEMBL940
CACNA1A	ENSG00000141837	Voltage-gated calcium channel	CHEMBL940	Voltage-gated calcium channel modulator	OTHER	GABAPENTIN	1993	2	MONDO_0007254	breast cancer	D001943	Breast Neoplasms	120141	EFO_0000616	neoplasm	26	CHEMBL940
CACNA1A	ENSG00000141837	Voltage-gated calcium channel	CHEMBL940	Voltage-gated calcium channel modulator	OTHER	GABAPENTIN	1993	2	MONDO_0008315	prostate cancer	D064129	Prostatic Neoplasms, Castration-Resistant	120142	EFO_0000616 | HP_0000078 | HP_0000079	neoplasm | abnormality of the genital system | abnormality of the urinary system	26	CHEMBL940
CACNA1A	ENSG00000141837	Voltage-gated calcium channel	CHEMBL940	Voltage-gated calcium channel modulator	OTHER	GABAPENTIN	1993	3	EFO_0006510	Herpes Zoster	D006562	Herpes Zoster	128048	EFO_0005741 | EFO_0000540 | HP_0002715	infectious disease | immune system disease | abnormality of the immune system	26	CHEMBL940
CACNA1A	ENSG00000141837	Voltage-gated calcium channel	CHEMBL940	Voltage-gated calcium channel modulator	OTHER	GABAPENTIN	1993	3	EFO_0009267	delirium	D003693	Delirium	128049	EFO_0000677 | EFO_0000618 | HP_0000707	mental or behavioural disorder | nervous system disease | abnormality of the nervous system	26	CHEMBL940
CACNA1A	ENSG00000141837	Voltage-gated calcium channel	CHEMBL940	Voltage-gated calcium channel modulator	OTHER	GABAPENTIN	1993	3	MONDO_0002050	depressive disorder	D003866	Depressive Disorder	128050	EFO_0000677	mental or behavioural disorder	26	CHEMBL940
CACNA1A	ENSG00000141837	Voltage-gated calcium channel	CHEMBL940	Voltage-gated calcium channel modulator	OTHER	GABAPENTIN	1993	4	EFO_0004270	restless legs syndrome	D012148	Restless Legs Syndrome	134988	HP_0001197 | EFO_0000618	abnormality of prenatal development or birth | nervous system disease	26	CHEMBL940
CACNA1A	ENSG00000141837	Voltage-gated calcium channel	CHEMBL940	Voltage-gated calcium channel modulator	OTHER	GABAPENTIN	1993	4	EFO_0009430	neuralgia	D051474	Neuralgia, Postherpetic	134989	EFO_0000618	nervous system disease	26	CHEMBL940
CACNA1A	ENSG00000141837	Voltage-gated calcium channel	CHEMBL940	Voltage-gated calcium channel modulator	OTHER	GABAPENTIN	1993	4	MONDO_0041052	postherpetic neuralgia	D051474	Neuralgia, Postherpetic	134990	EFO_0005741 | EFO_0000618	infectious disease | nervous system disease	26	CHEMBL940
CACNA1A	ENSG00000141837	Voltage-gated calcium channel	CHEMBL940	Voltage-gated calcium channel modulator	OTHER	GABAPENTIN	1993	2	EFO_0000764	HIV infection	D015658	HIV Infections	139102	EFO_0005741 | EFO_0000540 | HP_0002715	infectious disease | immune system disease | abnormality of the immune system	26	CHEMBL940
CACNA1A	ENSG00000141837	Voltage-gated calcium channel	CHEMBL940	Voltage-gated calcium channel modulator	OTHER	GABAPENTIN	1993	3	EFO_0003818	lung disease	D008171	Lung Diseases	139103	EFO_0000684	respiratory system disease	26	CHEMBL940
CACNA1A	ENSG00000141837	Voltage-gated calcium channel	CHEMBL940	Voltage-gated calcium channel modulator	OTHER	GABAPENTIN	1993	2	EFO_0008568	Sleep Disorder	D012893	Sleep Wake Disorders	139104	EFO_0000677 | EFO_0000618 | HP_0000707	mental or behavioural disorder | nervous system disease | abnormality of the nervous system	26	CHEMBL940
CACNA1A	ENSG00000141837	Voltage-gated calcium channel	CHEMBL940	Voltage-gated calcium channel modulator	OTHER	GABAPENTIN	1993	3	MONDO_0002038	head and neck carcinoma	D006258	Head and Neck Neoplasms	139105	EFO_0000616	neoplasm	26	CHEMBL940
CACNA1A	ENSG00000141837	Voltage-gated calcium channel	CHEMBL940	Voltage-gated calcium channel modulator	OTHER	GABAPENTIN	1993	2	MONDO_0004986	urinary bladder carcinoma	D001749	Urinary Bladder Neoplasms	139106	EFO_0000616 | HP_0000079	neoplasm | abnormality of the urinary system	26	CHEMBL940
CACNA1A	ENSG00000141837	Voltage-gated calcium channel	CHEMBL940	Voltage-gated calcium channel modulator	OTHER	GABAPENTIN	1993	3	MONDO_0005090	schizophrenia	D012559	Schizophrenia	139107	EFO_0000677	mental or behavioural disorder	26	CHEMBL940
CACNA1A	ENSG00000141837	Voltage-gated calcium channel	CHEMBL940	Voltage-gated calcium channel modulator	OTHER	GABAPENTIN	1993	2	MONDO_0005301	multiple sclerosis	D009103	Multiple Sclerosis	139108	EFO_0000677 | EFO_0000618 | HP_0000707 | EFO_0000540 | HP_0002715 | EFO_0004872	mental or behavioural disorder | nervous system disease | abnormality of the nervous system | immune system disease | abnormality of the immune system | inflammatory biomarker measurement	26	CHEMBL940
CACNA1A	ENSG00000141837	Voltage-gated calcium channel	CHEMBL940	Voltage-gated calcium channel modulator	OTHER	GABAPENTIN	1993	3	MONDO_0007079	alcohol dependence	D000437	Alcoholism	139109	EFO_0000677 | EFO_0000618 | HP_0000707 | EFO_0000319 | EFO_0000405 | EFO_0000616	mental or behavioural disorder | nervous system disease | abnormality of the nervous system | cardiovascular disease | digestive system disease | neoplasm	26	CHEMBL940
CACNA1A	ENSG00000141837	Voltage-gated calcium channel	CHEMBL940	Voltage-gated calcium channel modulator	OTHER	GABAPENTIN	1993	2	MONDO_0011382	sickle cell anemia	D000755	Anemia, Sickle Cell	139110	HP_0000924 | HP_0003011 | HP_0000079 | EFO_0000512 | HP_0001871 | EFO_0000589 | HP_0001197	abnormality of the skeletal system | abnormality of the musculature | abnormality of the urinary system | reproductive system disease | abnormality of blood and blood-forming tissues | metabolic disease | abnormality of prenatal development or birth	26	CHEMBL940
CACNA1A	ENSG00000141837	Voltage-gated calcium channel	CHEMBL940	Voltage-gated calcium channel modulator	OTHER	GABAPENTIN	1993	3	MONDO_0043510	brain injury	D001930	Brain Injuries	139111	EFO_0000546 | EFO_0000618	injury | nervous system disease	26	CHEMBL940
CACNA1A	ENSG00000141837	Voltage-gated calcium channel	CHEMBL940	Voltage-gated calcium channel modulator	OTHER	GABAPENTIN	1993	1	EFO_0000519	glioblastoma multiforme	D005909	Glioblastoma	145361	EFO_0000616 | EFO_0000618 | HP_0000707 | EFO_0000677	neoplasm | nervous system disease | abnormality of the nervous system | mental or behavioural disorder	26	CHEMBL940
CACNA1A	ENSG00000141837	Voltage-gated calcium channel	CHEMBL940	Voltage-gated calcium channel modulator	OTHER	GABAPENTIN	1993	3	EFO_0008507	interstitial cystitis	D018856	Cystitis, Interstitial	145362	HP_0000079 | EFO_1001986	abnormality of the urinary system | connective tissue disease	26	CHEMBL940
CACNA1A	ENSG00000141837	Voltage-gated calcium channel	CHEMBL940	Voltage-gated calcium channel modulator	OTHER	GABAPENTIN	1993	2	MONDO_0004992	cancer	D009369	Neoplasms	145363	EFO_0000616	neoplasm	26	CHEMBL940
CACNA1B	ENSG00000148408	Voltage-gated calcium channel	CHEMBL940	Voltage-gated calcium channel modulator	OTHER	GABAPENTIN	1993	3	EFO_0004698	insomnia	D007319	Sleep Initiation and Maintenance Disorders	23219	EFO_0000677	mental or behavioural disorder	26	CHEMBL940
CACNA1B	ENSG00000148408	Voltage-gated calcium channel	CHEMBL940	Voltage-gated calcium channel modulator	OTHER	GABAPENTIN	1993	3	EFO_0003843	pain	D010146	Pain	23220	EFO_0003765	general symptoms and signs	26	CHEMBL940
CACNA1B	ENSG00000148408	Voltage-gated calcium channel	CHEMBL940	Voltage-gated calcium channel modulator	OTHER	GABAPENTIN	1993	3	HP_0000989	Pruritus	D011537	Pruritus	24464	EFO_0010285	integumentary system disease	26	CHEMBL940
CACNA1B	ENSG00000148408	Voltage-gated calcium channel	CHEMBL940	Voltage-gated calcium channel modulator	OTHER	GABAPENTIN	1993	3	EFO_0004273	scoliosis	D012600	Scoliosis	25339	HP_0000924 | HP_0003011	abnormality of the skeletal system | abnormality of the musculature	26	CHEMBL940
CACNA1B	ENSG00000148408	Voltage-gated calcium channel	CHEMBL940	Voltage-gated calcium channel modulator	OTHER	GABAPENTIN	1993	4	EFO_0000474	epilepsy	D004827	Epilepsy	26013	EFO_0000677 | EFO_0000618 | HP_0000707	mental or behavioural disorder | nervous system disease | abnormality of the nervous system	26	CHEMBL940
CACNA1B	ENSG00000148408	Voltage-gated calcium channel	CHEMBL940	Voltage-gated calcium channel modulator	OTHER	GABAPENTIN	1993	3	EFO_0004143	carpal tunnel syndrome	D002349	Carpal Tunnel Syndrome	26602	EFO_0000618 | HP_0001197	nervous system disease | abnormality of prenatal development or birth	26	CHEMBL940
CACNA1B	ENSG00000148408	Voltage-gated calcium channel	CHEMBL940	Voltage-gated calcium channel modulator	OTHER	GABAPENTIN	1993	3	EFO_0005762	neuropathic pain	D009437	Neuralgia	26603	EFO_0003765	general symptoms and signs	26	CHEMBL940
CACNA1B	ENSG00000148408	Voltage-gated calcium channel	CHEMBL940	Voltage-gated calcium channel modulator	OTHER	GABAPENTIN	1993	1	EFO_0003917	premature birth	D047928	Premature Birth	26604	EFO_0000512	reproductive system disease	26	CHEMBL940
CACNA1B	ENSG00000148408	Voltage-gated calcium channel	CHEMBL940	Voltage-gated calcium channel modulator	OTHER	GABAPENTIN	1993	3	EFO_0005687	fibromyalgia	D005356	Fibromyalgia	27717	EFO_1001986 | EFO_0000618 | HP_0000707 | EFO_0004872 | EFO_0000540 | HP_0002715	connective tissue disease | nervous system disease | abnormality of the nervous system | inflammatory biomarker measurement | immune system disease | abnormality of the immune system	26	CHEMBL940
CACNA1B	ENSG00000148408	Voltage-gated calcium channel	CHEMBL940	Voltage-gated calcium channel modulator	OTHER	GABAPENTIN	1993	3	EFO_0004263	partial epilepsy	D004828	Epilepsies, Partial	28191	EFO_0000618	nervous system disease	26	CHEMBL940
CACNA1B	ENSG00000148408	Voltage-gated calcium channel	CHEMBL940	Voltage-gated calcium channel modulator	OTHER	GABAPENTIN	1993	2	EFO_0004777	alcohol withdrawal	D013375	Substance Withdrawal Syndrome	46087	EFO_0000677 | EFO_0000618	mental or behavioural disorder | nervous system disease	26	CHEMBL940
CACNA1B	ENSG00000148408	Voltage-gated calcium channel	CHEMBL940	Voltage-gated calcium channel modulator	OTHER	GABAPENTIN	1993	3	EFO_0001422	cirrhosis of liver	D008103	Liver Cirrhosis	46687	EFO_0000405 | EFO_0004582	digestive system disease | liver enzyme measurement	26	CHEMBL940
CACNA1B	ENSG00000148408	Voltage-gated calcium channel	CHEMBL940	Voltage-gated calcium channel modulator	OTHER	GABAPENTIN	1993	2	EFO_0003768	nicotine dependence	D014029	Tobacco Use Disorder	46781	EFO_0000677 | EFO_0000618	mental or behavioural disorder | nervous system disease	26	CHEMBL940
CACNA1B	ENSG00000148408	Voltage-gated calcium channel	CHEMBL940	Voltage-gated calcium channel modulator	OTHER	GABAPENTIN	1993	2	EFO_0003890	drug dependence	D019966	Substance-Related Disorders	47644	EFO_0000677 | EFO_0000618	mental or behavioural disorder | nervous system disease	26	CHEMBL940
CACNA1B	ENSG00000148408	Voltage-gated calcium channel	CHEMBL940	Voltage-gated calcium channel modulator	OTHER	GABAPENTIN	1993	3	EFO_0005611	opioid dependence	D009293	Opioid-Related Disorders	47734	EFO_0000677 | EFO_0008546	mental or behavioural disorder | poisoning	26	CHEMBL940
CACNA1B	ENSG00000148408	Voltage-gated calcium channel	CHEMBL940	Voltage-gated calcium channel modulator	OTHER	GABAPENTIN	1993	1	EFO_0005407	psychosis	D011618	Psychotic Disorders	48994	EFO_0000677	mental or behavioural disorder	26	CHEMBL940
CACNA1B	ENSG00000148408	Voltage-gated calcium channel	CHEMBL940	Voltage-gated calcium channel modulator	OTHER	GABAPENTIN	1993	3	EFO_0004888	post operative nausea and vomiting	D020250	Postoperative Nausea and Vomiting	51864	EFO_0000405 | EFO_0003765	digestive system disease | general symptoms and signs	26	CHEMBL940
CACNA1B	ENSG00000148408	Voltage-gated calcium channel	CHEMBL940	Voltage-gated calcium channel modulator	OTHER	GABAPENTIN	1993	3	EFO_1000783	diabetic neuropathy	D003929	Diabetic Neuropathies	52028	EFO_0000618	nervous system disease	26	CHEMBL940
CACNA1B	ENSG00000148408	Voltage-gated calcium channel	CHEMBL940	Voltage-gated calcium channel modulator	OTHER	GABAPENTIN	1993	2	EFO_0000512	reproductive system disease	D010145	Paget Disease, Extramammary	62440	EFO_0000512	reproductive system disease	26	CHEMBL940
CACNA1B	ENSG00000148408	Voltage-gated calcium channel	CHEMBL940	Voltage-gated calcium channel modulator	OTHER	GABAPENTIN	1993	3	EFO_0004329	alcohol drinking	D000428	Alcohol Drinking	62445	EFO_0000677 | EFO_0000319 | EFO_0000405	mental or behavioural disorder | cardiovascular disease | digestive system disease	26	CHEMBL940
CACNA1B	ENSG00000148408	Voltage-gated calcium channel	CHEMBL940	Voltage-gated calcium channel modulator	OTHER	GABAPENTIN	1993	3	EFO_0004710	pelvic organ prolapse	D056887	Pelvic Organ Prolapse	62446	EFO_0000512	reproductive system disease	26	CHEMBL940
CACNA1B	ENSG00000148408	Voltage-gated calcium channel	CHEMBL940	Voltage-gated calcium channel modulator	OTHER	GABAPENTIN	1993	3	EFO_0005230	anxiety	D001007	Anxiety	62447	EFO_0000677	mental or behavioural disorder	26	CHEMBL940
CACNA1B	ENSG00000148408	Voltage-gated calcium channel	CHEMBL940	Voltage-gated calcium channel modulator	OTHER	GABAPENTIN	1993	2	EFO_0005323	post-operative sign or symptom	D011183	Postoperative Complications	62448	EFO_0003765	general symptoms and signs	26	CHEMBL940
CACNA1B	ENSG00000148408	Voltage-gated calcium channel	CHEMBL940	Voltage-gated calcium channel modulator	OTHER	GABAPENTIN	1993	2	EFO_1000971	hyperemesis gravidarum	D006939	Hyperemesis Gravidarum	62450	HP_0001197	abnormality of prenatal development or birth	26	CHEMBL940
CACNA1B	ENSG00000148408	Voltage-gated calcium channel	CHEMBL940	Voltage-gated calcium channel modulator	OTHER	GABAPENTIN	1993	2	EFO_1001800	Intervertebral Disc Displacement	D007405	Intervertebral Disc Displacement	62451	HP_0000924 | HP_0003011	abnormality of the skeletal system | abnormality of the musculature	26	CHEMBL940
CACNA1B	ENSG00000148408	Voltage-gated calcium channel	CHEMBL940	Voltage-gated calcium channel modulator	OTHER	GABAPENTIN	1993	2	EFO_1001898	mucositis	D052016	Mucositis	62452	EFO_0000540 | HP_0002715 | EFO_0004872	immune system disease | abnormality of the immune system | inflammatory biomarker measurement	26	CHEMBL940
CACNA1B	ENSG00000148408	Voltage-gated calcium channel	CHEMBL940	Voltage-gated calcium channel modulator	OTHER	GABAPENTIN	1993	3	EFO_1001931	oropharynx cancer	D009959	Oropharyngeal Neoplasms	62453	EFO_0000616 | EFO_0000684	neoplasm | respiratory system disease	26	CHEMBL940
CACNA1B	ENSG00000148408	Voltage-gated calcium channel	CHEMBL940	Voltage-gated calcium channel modulator	OTHER	GABAPENTIN	1993	3	HP_0000726	Dementia	D003704	Dementia	62454	HP_0000707	abnormality of the nervous system	26	CHEMBL940
CACNA1B	ENSG00000148408	Voltage-gated calcium channel	CHEMBL940	Voltage-gated calcium channel modulator	OTHER	GABAPENTIN	1993	4	HP_0001250	Seizure	D012640	Seizures	62455	HP_0000707	abnormality of the nervous system	26	CHEMBL940
CACNA1B	ENSG00000148408	Voltage-gated calcium channel	CHEMBL940	Voltage-gated calcium channel modulator	OTHER	GABAPENTIN	1993	2	EFO_0000546	injury	D014947	Wounds and Injuries	109661	HP_0003011 | EFO_1001986 | HP_0000924 | EFO_0000546	abnormality of the musculature | connective tissue disease | abnormality of the skeletal system | injury	26	CHEMBL940
CACNA1B	ENSG00000148408	Voltage-gated calcium channel	CHEMBL940	Voltage-gated calcium channel modulator	OTHER	GABAPENTIN	1993	0.5	EFO_0003756	autism spectrum disorder	D002659	Child Development Disorders, Pervasive	109662	EFO_0000677 | EFO_0000618	mental or behavioural disorder | nervous system disease	26	CHEMBL940
CACNA1B	ENSG00000148408	Voltage-gated calcium channel	CHEMBL940	Voltage-gated calcium channel modulator	OTHER	GABAPENTIN	1993	3	EFO_0006859	head and neck malignant neoplasia	D006258	Head and Neck Neoplasms	109663	EFO_0000616	neoplasm	26	CHEMBL940
CACNA1B	ENSG00000148408	Voltage-gated calcium channel	CHEMBL940	Voltage-gated calcium channel modulator	OTHER	GABAPENTIN	1993	2	EFO_0007191	cannabis dependence	D002189	Marijuana Abuse	109664	EFO_0000677 | EFO_0000618	mental or behavioural disorder | nervous system disease	26	CHEMBL940
CACNA1B	ENSG00000148408	Voltage-gated calcium channel	CHEMBL940	Voltage-gated calcium channel modulator	OTHER	GABAPENTIN	1993	3	EFO_0008533	dyspepsia	D004415	Dyspepsia	109665	EFO_0000405	digestive system disease	26	CHEMBL940
CACNA1B	ENSG00000148408	Voltage-gated calcium channel	CHEMBL940	Voltage-gated calcium channel modulator	OTHER	GABAPENTIN	1993	2	EFO_1001250	rotator cuff tear	D000070636	Rotator Cuff Injuries	109666	HP_0000924 | HP_0003011	abnormality of the skeletal system | abnormality of the musculature	26	CHEMBL940
CACNA1B	ENSG00000148408	Voltage-gated calcium channel	CHEMBL940	Voltage-gated calcium channel modulator	OTHER	GABAPENTIN	1993	0.5	EFO_1002028	cicatricial alopecia	D000505	Alopecia	109667	EFO_0010285	integumentary system disease	26	CHEMBL940
CACNA1B	ENSG00000148408	Voltage-gated calcium channel	CHEMBL940	Voltage-gated calcium channel modulator	OTHER	GABAPENTIN	1993	2	HP_0000360	Tinnitus	D014012	Tinnitus	109668	MONDO_0021205	disorder of ear	26	CHEMBL940
CACNA1B	ENSG00000148408	Voltage-gated calcium channel	CHEMBL940	Voltage-gated calcium channel modulator	OTHER	GABAPENTIN	1993	3	HP_0012532	Chronic pain	D059350	Chronic Pain	109669	EFO_0003765	general symptoms and signs	26	CHEMBL940
CACNA1B	ENSG00000148408	Voltage-gated calcium channel	CHEMBL940	Voltage-gated calcium channel modulator	OTHER	GABAPENTIN	1993	3	EFO_0000279	azoospermia	D053713	Azoospermia	120134	EFO_0000512 | HP_0001197	reproductive system disease | abnormality of prenatal development or birth	26	CHEMBL940
CACNA1B	ENSG00000148408	Voltage-gated calcium channel	CHEMBL940	Voltage-gated calcium channel modulator	OTHER	GABAPENTIN	1993	2	EFO_1001255	spontaneous abortion	D000022	Abortion, Spontaneous	120135	EFO_0000512	reproductive system disease	26	CHEMBL940
CACNA1B	ENSG00000148408	Voltage-gated calcium channel	CHEMBL940	Voltage-gated calcium channel modulator	OTHER	GABAPENTIN	1993	3	HP_0001337	Tremor	D014202	Tremor	120136	HP_0000707	abnormality of the nervous system	26	CHEMBL940
CACNA1B	ENSG00000148408	Voltage-gated calcium channel	CHEMBL940	Voltage-gated calcium channel modulator	OTHER	GABAPENTIN	1993	3	HP_0002013	Vomiting	D014839	Vomiting	120137	EFO_0000405	digestive system disease	26	CHEMBL940
CACNA1B	ENSG00000148408	Voltage-gated calcium channel	CHEMBL940	Voltage-gated calcium channel modulator	OTHER	GABAPENTIN	1993	2	HP_0003419	Low back pain	D017116	Low Back Pain	120138	EFO_0003765 | HP_0000924	general symptoms and signs | abnormality of the skeletal system	26	CHEMBL940
CACNA1B	ENSG00000148408	Voltage-gated calcium channel	CHEMBL940	Voltage-gated calcium channel modulator	OTHER	GABAPENTIN	1993	3	HP_0008419	Intervertebral disc degeneration	D055959	Intervertebral Disc Degeneration	120139	HP_0000924	abnormality of the skeletal system	26	CHEMBL940
CACNA1B	ENSG00000148408	Voltage-gated calcium channel	CHEMBL940	Voltage-gated calcium channel modulator	OTHER	GABAPENTIN	1993	3	HP_0031217	Hot flashes	D019584	Hot Flashes	120140	EFO_0003765	general symptoms and signs	26	CHEMBL940
CACNA1B	ENSG00000148408	Voltage-gated calcium channel	CHEMBL940	Voltage-gated calcium channel modulator	OTHER	GABAPENTIN	1993	2	MONDO_0007254	breast cancer	D001943	Breast Neoplasms	120141	EFO_0000616	neoplasm	26	CHEMBL940
CACNA1B	ENSG00000148408	Voltage-gated calcium channel	CHEMBL940	Voltage-gated calcium channel modulator	OTHER	GABAPENTIN	1993	2	MONDO_0008315	prostate cancer	D064129	Prostatic Neoplasms, Castration-Resistant	120142	EFO_0000616 | HP_0000078 | HP_0000079	neoplasm | abnormality of the genital system | abnormality of the urinary system	26	CHEMBL940
CACNA1B	ENSG00000148408	Voltage-gated calcium channel	CHEMBL940	Voltage-gated calcium channel modulator	OTHER	GABAPENTIN	1993	3	EFO_0006510	Herpes Zoster	D006562	Herpes Zoster	128048	EFO_0005741 | EFO_0000540 | HP_0002715	infectious disease | immune system disease | abnormality of the immune system	26	CHEMBL940
CACNA1B	ENSG00000148408	Voltage-gated calcium channel	CHEMBL940	Voltage-gated calcium channel modulator	OTHER	GABAPENTIN	1993	3	EFO_0009267	delirium	D003693	Delirium	128049	EFO_0000677 | EFO_0000618 | HP_0000707	mental or behavioural disorder | nervous system disease | abnormality of the nervous system	26	CHEMBL940
CACNA1B	ENSG00000148408	Voltage-gated calcium channel	CHEMBL940	Voltage-gated calcium channel modulator	OTHER	GABAPENTIN	1993	3	MONDO_0002050	depressive disorder	D003866	Depressive Disorder	128050	EFO_0000677	mental or behavioural disorder	26	CHEMBL940
CACNA1B	ENSG00000148408	Voltage-gated calcium channel	CHEMBL940	Voltage-gated calcium channel modulator	OTHER	GABAPENTIN	1993	4	EFO_0004270	restless legs syndrome	D012148	Restless Legs Syndrome	134988	HP_0001197 | EFO_0000618	abnormality of prenatal development or birth | nervous system disease	26	CHEMBL940
CACNA1B	ENSG00000148408	Voltage-gated calcium channel	CHEMBL940	Voltage-gated calcium channel modulator	OTHER	GABAPENTIN	1993	4	EFO_0009430	neuralgia	D051474	Neuralgia, Postherpetic	134989	EFO_0000618	nervous system disease	26	CHEMBL940
CACNA1B	ENSG00000148408	Voltage-gated calcium channel	CHEMBL940	Voltage-gated calcium channel modulator	OTHER	GABAPENTIN	1993	4	MONDO_0041052	postherpetic neuralgia	D051474	Neuralgia, Postherpetic	134990	EFO_0005741 | EFO_0000618	infectious disease | nervous system disease	26	CHEMBL940
CACNA1B	ENSG00000148408	Voltage-gated calcium channel	CHEMBL940	Voltage-gated calcium channel modulator	OTHER	GABAPENTIN	1993	2	EFO_0000764	HIV infection	D015658	HIV Infections	139102	EFO_0005741 | EFO_0000540 | HP_0002715	infectious disease | immune system disease | abnormality of the immune system	26	CHEMBL940
CACNA1B	ENSG00000148408	Voltage-gated calcium channel	CHEMBL940	Voltage-gated calcium channel modulator	OTHER	GABAPENTIN	1993	3	EFO_0003818	lung disease	D008171	Lung Diseases	139103	EFO_0000684	respiratory system disease	26	CHEMBL940
CACNA1B	ENSG00000148408	Voltage-gated calcium channel	CHEMBL940	Voltage-gated calcium channel modulator	OTHER	GABAPENTIN	1993	2	EFO_0008568	Sleep Disorder	D012893	Sleep Wake Disorders	139104	EFO_0000677 | EFO_0000618 | HP_0000707	mental or behavioural disorder | nervous system disease | abnormality of the nervous system	26	CHEMBL940
CACNA1B	ENSG00000148408	Voltage-gated calcium channel	CHEMBL940	Voltage-gated calcium channel modulator	OTHER	GABAPENTIN	1993	3	MONDO_0002038	head and neck carcinoma	D006258	Head and Neck Neoplasms	139105	EFO_0000616	neoplasm	26	CHEMBL940
CACNA1B	ENSG00000148408	Voltage-gated calcium channel	CHEMBL940	Voltage-gated calcium channel modulator	OTHER	GABAPENTIN	1993	2	MONDO_0004986	urinary bladder carcinoma	D001749	Urinary Bladder Neoplasms	139106	EFO_0000616 | HP_0000079	neoplasm | abnormality of the urinary system	26	CHEMBL940
CACNA1B	ENSG00000148408	Voltage-gated calcium channel	CHEMBL940	Voltage-gated calcium channel modulator	OTHER	GABAPENTIN	1993	3	MONDO_0005090	schizophrenia	D012559	Schizophrenia	139107	EFO_0000677	mental or behavioural disorder	26	CHEMBL940
CACNA1B	ENSG00000148408	Voltage-gated calcium channel	CHEMBL940	Voltage-gated calcium channel modulator	OTHER	GABAPENTIN	1993	2	MONDO_0005301	multiple sclerosis	D009103	Multiple Sclerosis	139108	EFO_0000677 | EFO_0000618 | HP_0000707 | EFO_0000540 | HP_0002715 | EFO_0004872	mental or behavioural disorder | nervous system disease | abnormality of the nervous system | immune system disease | abnormality of the immune system | inflammatory biomarker measurement	26	CHEMBL940
CACNA1B	ENSG00000148408	Voltage-gated calcium channel	CHEMBL940	Voltage-gated calcium channel modulator	OTHER	GABAPENTIN	1993	3	MONDO_0007079	alcohol dependence	D000437	Alcoholism	139109	EFO_0000677 | EFO_0000618 | HP_0000707 | EFO_0000319 | EFO_0000405 | EFO_0000616	mental or behavioural disorder | nervous system disease | abnormality of the nervous system | cardiovascular disease | digestive system disease | neoplasm	26	CHEMBL940
CACNA1B	ENSG00000148408	Voltage-gated calcium channel	CHEMBL940	Voltage-gated calcium channel modulator	OTHER	GABAPENTIN	1993	2	MONDO_0011382	sickle cell anemia	D000755	Anemia, Sickle Cell	139110	HP_0000924 | HP_0003011 | HP_0000079 | EFO_0000512 | HP_0001871 | EFO_0000589 | HP_0001197	abnormality of the skeletal system | abnormality of the musculature | abnormality of the urinary system | reproductive system disease | abnormality of blood and blood-forming tissues | metabolic disease | abnormality of prenatal development or birth	26	CHEMBL940
CACNA1B	ENSG00000148408	Voltage-gated calcium channel	CHEMBL940	Voltage-gated calcium channel modulator	OTHER	GABAPENTIN	1993	3	MONDO_0043510	brain injury	D001930	Brain Injuries	139111	EFO_0000546 | EFO_0000618	injury | nervous system disease	26	CHEMBL940
CACNA1B	ENSG00000148408	Voltage-gated calcium channel	CHEMBL940	Voltage-gated calcium channel modulator	OTHER	GABAPENTIN	1993	1	EFO_0000519	glioblastoma multiforme	D005909	Glioblastoma	145361	EFO_0000616 | EFO_0000618 | HP_0000707 | EFO_0000677	neoplasm | nervous system disease | abnormality of the nervous system | mental or behavioural disorder	26	CHEMBL940
CACNA1B	ENSG00000148408	Voltage-gated calcium channel	CHEMBL940	Voltage-gated calcium channel modulator	OTHER	GABAPENTIN	1993	3	EFO_0008507	interstitial cystitis	D018856	Cystitis, Interstitial	145362	HP_0000079 | EFO_1001986	abnormality of the urinary system | connective tissue disease	26	CHEMBL940
CACNA1B	ENSG00000148408	Voltage-gated calcium channel	CHEMBL940	Voltage-gated calcium channel modulator	OTHER	GABAPENTIN	1993	2	MONDO_0004992	cancer	D009369	Neoplasms	145363	EFO_0000616	neoplasm	26	CHEMBL940
CACNA1G	ENSG00000006283	Voltage-gated calcium channel	CHEMBL940	Voltage-gated calcium channel modulator	OTHER	GABAPENTIN	1993	3	EFO_0004698	insomnia	D007319	Sleep Initiation and Maintenance Disorders	23219	EFO_0000677	mental or behavioural disorder	26	CHEMBL940
CACNA1G	ENSG00000006283	Voltage-gated calcium channel	CHEMBL940	Voltage-gated calcium channel modulator	OTHER	GABAPENTIN	1993	3	EFO_0003843	pain	D010146	Pain	23220	EFO_0003765	general symptoms and signs	26	CHEMBL940
CACNA1G	ENSG00000006283	Voltage-gated calcium channel	CHEMBL940	Voltage-gated calcium channel modulator	OTHER	GABAPENTIN	1993	3	HP_0000989	Pruritus	D011537	Pruritus	24464	EFO_0010285	integumentary system disease	26	CHEMBL940
CACNA1G	ENSG00000006283	Voltage-gated calcium channel	CHEMBL940	Voltage-gated calcium channel modulator	OTHER	GABAPENTIN	1993	3	EFO_0004273	scoliosis	D012600	Scoliosis	25339	HP_0000924 | HP_0003011	abnormality of the skeletal system | abnormality of the musculature	26	CHEMBL940
CACNA1G	ENSG00000006283	Voltage-gated calcium channel	CHEMBL940	Voltage-gated calcium channel modulator	OTHER	GABAPENTIN	1993	4	EFO_0000474	epilepsy	D004827	Epilepsy	26013	EFO_0000677 | EFO_0000618 | HP_0000707	mental or behavioural disorder | nervous system disease | abnormality of the nervous system	26	CHEMBL940
CACNA1G	ENSG00000006283	Voltage-gated calcium channel	CHEMBL940	Voltage-gated calcium channel modulator	OTHER	GABAPENTIN	1993	3	EFO_0004143	carpal tunnel syndrome	D002349	Carpal Tunnel Syndrome	26602	EFO_0000618 | HP_0001197	nervous system disease | abnormality of prenatal development or birth	26	CHEMBL940
CACNA1G	ENSG00000006283	Voltage-gated calcium channel	CHEMBL940	Voltage-gated calcium channel modulator	OTHER	GABAPENTIN	1993	3	EFO_0005762	neuropathic pain	D009437	Neuralgia	26603	EFO_0003765	general symptoms and signs	26	CHEMBL940
CACNA1G	ENSG00000006283	Voltage-gated calcium channel	CHEMBL940	Voltage-gated calcium channel modulator	OTHER	GABAPENTIN	1993	1	EFO_0003917	premature birth	D047928	Premature Birth	26604	EFO_0000512	reproductive system disease	26	CHEMBL940
CACNA1G	ENSG00000006283	Voltage-gated calcium channel	CHEMBL940	Voltage-gated calcium channel modulator	OTHER	GABAPENTIN	1993	3	EFO_0005687	fibromyalgia	D005356	Fibromyalgia	27717	EFO_1001986 | EFO_0000618 | HP_0000707 | EFO_0004872 | EFO_0000540 | HP_0002715	connective tissue disease | nervous system disease | abnormality of the nervous system | inflammatory biomarker measurement | immune system disease | abnormality of the immune system	26	CHEMBL940
CACNA1G	ENSG00000006283	Voltage-gated calcium channel	CHEMBL940	Voltage-gated calcium channel modulator	OTHER	GABAPENTIN	1993	3	EFO_0004263	partial epilepsy	D004828	Epilepsies, Partial	28191	EFO_0000618	nervous system disease	26	CHEMBL940
CACNA1G	ENSG00000006283	Voltage-gated calcium channel	CHEMBL940	Voltage-gated calcium channel modulator	OTHER	GABAPENTIN	1993	2	EFO_0004777	alcohol withdrawal	D013375	Substance Withdrawal Syndrome	46087	EFO_0000677 | EFO_0000618	mental or behavioural disorder | nervous system disease	26	CHEMBL940
CACNA1G	ENSG00000006283	Voltage-gated calcium channel	CHEMBL940	Voltage-gated calcium channel modulator	OTHER	GABAPENTIN	1993	3	EFO_0001422	cirrhosis of liver	D008103	Liver Cirrhosis	46687	EFO_0000405 | EFO_0004582	digestive system disease | liver enzyme measurement	26	CHEMBL940
CACNA1G	ENSG00000006283	Voltage-gated calcium channel	CHEMBL940	Voltage-gated calcium channel modulator	OTHER	GABAPENTIN	1993	2	EFO_0003768	nicotine dependence	D014029	Tobacco Use Disorder	46781	EFO_0000677 | EFO_0000618	mental or behavioural disorder | nervous system disease	26	CHEMBL940
CACNA1G	ENSG00000006283	Voltage-gated calcium channel	CHEMBL940	Voltage-gated calcium channel modulator	OTHER	GABAPENTIN	1993	2	EFO_0003890	drug dependence	D019966	Substance-Related Disorders	47644	EFO_0000677 | EFO_0000618	mental or behavioural disorder | nervous system disease	26	CHEMBL940
CACNA1G	ENSG00000006283	Voltage-gated calcium channel	CHEMBL940	Voltage-gated calcium channel modulator	OTHER	GABAPENTIN	1993	3	EFO_0005611	opioid dependence	D009293	Opioid-Related Disorders	47734	EFO_0000677 | EFO_0008546	mental or behavioural disorder | poisoning	26	CHEMBL940
CACNA1G	ENSG00000006283	Voltage-gated calcium channel	CHEMBL940	Voltage-gated calcium channel modulator	OTHER	GABAPENTIN	1993	1	EFO_0005407	psychosis	D011618	Psychotic Disorders	48994	EFO_0000677	mental or behavioural disorder	26	CHEMBL940
CACNA1G	ENSG00000006283	Voltage-gated calcium channel	CHEMBL940	Voltage-gated calcium channel modulator	OTHER	GABAPENTIN	1993	3	EFO_0004888	post operative nausea and vomiting	D020250	Postoperative Nausea and Vomiting	51864	EFO_0000405 | EFO_0003765	digestive system disease | general symptoms and signs	26	CHEMBL940
CACNA1G	ENSG00000006283	Voltage-gated calcium channel	CHEMBL940	Voltage-gated calcium channel modulator	OTHER	GABAPENTIN	1993	3	EFO_1000783	diabetic neuropathy	D003929	Diabetic Neuropathies	52028	EFO_0000618	nervous system disease	26	CHEMBL940
CACNA1G	ENSG00000006283	Voltage-gated calcium channel	CHEMBL940	Voltage-gated calcium channel modulator	OTHER	GABAPENTIN	1993	2	EFO_0000512	reproductive system disease	D010145	Paget Disease, Extramammary	62440	EFO_0000512	reproductive system disease	26	CHEMBL940
CACNA1G	ENSG00000006283	Voltage-gated calcium channel	CHEMBL940	Voltage-gated calcium channel modulator	OTHER	GABAPENTIN	1993	3	EFO_0004329	alcohol drinking	D000428	Alcohol Drinking	62445	EFO_0000677 | EFO_0000319 | EFO_0000405	mental or behavioural disorder | cardiovascular disease | digestive system disease	26	CHEMBL940
CACNA1G	ENSG00000006283	Voltage-gated calcium channel	CHEMBL940	Voltage-gated calcium channel modulator	OTHER	GABAPENTIN	1993	3	EFO_0004710	pelvic organ prolapse	D056887	Pelvic Organ Prolapse	62446	EFO_0000512	reproductive system disease	26	CHEMBL940
CACNA1G	ENSG00000006283	Voltage-gated calcium channel	CHEMBL940	Voltage-gated calcium channel modulator	OTHER	GABAPENTIN	1993	3	EFO_0005230	anxiety	D001007	Anxiety	62447	EFO_0000677	mental or behavioural disorder	26	CHEMBL940
CACNA1G	ENSG00000006283	Voltage-gated calcium channel	CHEMBL940	Voltage-gated calcium channel modulator	OTHER	GABAPENTIN	1993	2	EFO_0005323	post-operative sign or symptom	D011183	Postoperative Complications	62448	EFO_0003765	general symptoms and signs	26	CHEMBL940
CACNA1G	ENSG00000006283	Voltage-gated calcium channel	CHEMBL940	Voltage-gated calcium channel modulator	OTHER	GABAPENTIN	1993	2	EFO_1000971	hyperemesis gravidarum	D006939	Hyperemesis Gravidarum	62450	HP_0001197	abnormality of prenatal development or birth	26	CHEMBL940
CACNA1G	ENSG00000006283	Voltage-gated calcium channel	CHEMBL940	Voltage-gated calcium channel modulator	OTHER	GABAPENTIN	1993	2	EFO_1001800	Intervertebral Disc Displacement	D007405	Intervertebral Disc Displacement	62451	HP_0000924 | HP_0003011	abnormality of the skeletal system | abnormality of the musculature	26	CHEMBL940
CACNA1G	ENSG00000006283	Voltage-gated calcium channel	CHEMBL940	Voltage-gated calcium channel modulator	OTHER	GABAPENTIN	1993	2	EFO_1001898	mucositis	D052016	Mucositis	62452	EFO_0000540 | HP_0002715 | EFO_0004872	immune system disease | abnormality of the immune system | inflammatory biomarker measurement	26	CHEMBL940
CACNA1G	ENSG00000006283	Voltage-gated calcium channel	CHEMBL940	Voltage-gated calcium channel modulator	OTHER	GABAPENTIN	1993	3	EFO_1001931	oropharynx cancer	D009959	Oropharyngeal Neoplasms	62453	EFO_0000616 | EFO_0000684	neoplasm | respiratory system disease	26	CHEMBL940
CACNA1G	ENSG00000006283	Voltage-gated calcium channel	CHEMBL940	Voltage-gated calcium channel modulator	OTHER	GABAPENTIN	1993	3	HP_0000726	Dementia	D003704	Dementia	62454	HP_0000707	abnormality of the nervous system	26	CHEMBL940
CACNA1G	ENSG00000006283	Voltage-gated calcium channel	CHEMBL940	Voltage-gated calcium channel modulator	OTHER	GABAPENTIN	1993	4	HP_0001250	Seizure	D012640	Seizures	62455	HP_0000707	abnormality of the nervous system	26	CHEMBL940
CACNA1G	ENSG00000006283	Voltage-gated calcium channel	CHEMBL940	Voltage-gated calcium channel modulator	OTHER	GABAPENTIN	1993	2	EFO_0000546	injury	D014947	Wounds and Injuries	109661	HP_0003011 | EFO_1001986 | HP_0000924 | EFO_0000546	abnormality of the musculature | connective tissue disease | abnormality of the skeletal system | injury	26	CHEMBL940
CACNA1G	ENSG00000006283	Voltage-gated calcium channel	CHEMBL940	Voltage-gated calcium channel modulator	OTHER	GABAPENTIN	1993	0.5	EFO_0003756	autism spectrum disorder	D002659	Child Development Disorders, Pervasive	109662	EFO_0000677 | EFO_0000618	mental or behavioural disorder | nervous system disease	26	CHEMBL940
CACNA1G	ENSG00000006283	Voltage-gated calcium channel	CHEMBL940	Voltage-gated calcium channel modulator	OTHER	GABAPENTIN	1993	3	EFO_0006859	head and neck malignant neoplasia	D006258	Head and Neck Neoplasms	109663	EFO_0000616	neoplasm	26	CHEMBL940
CACNA1G	ENSG00000006283	Voltage-gated calcium channel	CHEMBL940	Voltage-gated calcium channel modulator	OTHER	GABAPENTIN	1993	2	EFO_0007191	cannabis dependence	D002189	Marijuana Abuse	109664	EFO_0000677 | EFO_0000618	mental or behavioural disorder | nervous system disease	26	CHEMBL940
CACNA1G	ENSG00000006283	Voltage-gated calcium channel	CHEMBL940	Voltage-gated calcium channel modulator	OTHER	GABAPENTIN	1993	3	EFO_0008533	dyspepsia	D004415	Dyspepsia	109665	EFO_0000405	digestive system disease	26	CHEMBL940
CACNA1G	ENSG00000006283	Voltage-gated calcium channel	CHEMBL940	Voltage-gated calcium channel modulator	OTHER	GABAPENTIN	1993	2	EFO_1001250	rotator cuff tear	D000070636	Rotator Cuff Injuries	109666	HP_0000924 | HP_0003011	abnormality of the skeletal system | abnormality of the musculature	26	CHEMBL940
CACNA1G	ENSG00000006283	Voltage-gated calcium channel	CHEMBL940	Voltage-gated calcium channel modulator	OTHER	GABAPENTIN	1993	0.5	EFO_1002028	cicatricial alopecia	D000505	Alopecia	109667	EFO_0010285	integumentary system disease	26	CHEMBL940
CACNA1G	ENSG00000006283	Voltage-gated calcium channel	CHEMBL940	Voltage-gated calcium channel modulator	OTHER	GABAPENTIN	1993	2	HP_0000360	Tinnitus	D014012	Tinnitus	109668	MONDO_0021205	disorder of ear	26	CHEMBL940
CACNA1G	ENSG00000006283	Voltage-gated calcium channel	CHEMBL940	Voltage-gated calcium channel modulator	OTHER	GABAPENTIN	1993	3	HP_0012532	Chronic pain	D059350	Chronic Pain	109669	EFO_0003765	general symptoms and signs	26	CHEMBL940
CACNA1G	ENSG00000006283	Voltage-gated calcium channel	CHEMBL940	Voltage-gated calcium channel modulator	OTHER	GABAPENTIN	1993	3	EFO_0000279	azoospermia	D053713	Azoospermia	120134	EFO_0000512 | HP_0001197	reproductive system disease | abnormality of prenatal development or birth	26	CHEMBL940
CACNA1G	ENSG00000006283	Voltage-gated calcium channel	CHEMBL940	Voltage-gated calcium channel modulator	OTHER	GABAPENTIN	1993	2	EFO_1001255	spontaneous abortion	D000022	Abortion, Spontaneous	120135	EFO_0000512	reproductive system disease	26	CHEMBL940
CACNA1G	ENSG00000006283	Voltage-gated calcium channel	CHEMBL940	Voltage-gated calcium channel modulator	OTHER	GABAPENTIN	1993	3	HP_0001337	Tremor	D014202	Tremor	120136	HP_0000707	abnormality of the nervous system	26	CHEMBL940
CACNA1G	ENSG00000006283	Voltage-gated calcium channel	CHEMBL940	Voltage-gated calcium channel modulator	OTHER	GABAPENTIN	1993	3	HP_0002013	Vomiting	D014839	Vomiting	120137	EFO_0000405	digestive system disease	26	CHEMBL940
CACNA1G	ENSG00000006283	Voltage-gated calcium channel	CHEMBL940	Voltage-gated calcium channel modulator	OTHER	GABAPENTIN	1993	2	HP_0003419	Low back pain	D017116	Low Back Pain	120138	EFO_0003765 | HP_0000924	general symptoms and signs | abnormality of the skeletal system	26	CHEMBL940
CACNA1G	ENSG00000006283	Voltage-gated calcium channel	CHEMBL940	Voltage-gated calcium channel modulator	OTHER	GABAPENTIN	1993	3	HP_0008419	Intervertebral disc degeneration	D055959	Intervertebral Disc Degeneration	120139	HP_0000924	abnormality of the skeletal system	26	CHEMBL940
CACNA1G	ENSG00000006283	Voltage-gated calcium channel	CHEMBL940	Voltage-gated calcium channel modulator	OTHER	GABAPENTIN	1993	3	HP_0031217	Hot flashes	D019584	Hot Flashes	120140	EFO_0003765	general symptoms and signs	26	CHEMBL940
CACNA1G	ENSG00000006283	Voltage-gated calcium channel	CHEMBL940	Voltage-gated calcium channel modulator	OTHER	GABAPENTIN	1993	2	MONDO_0007254	breast cancer	D001943	Breast Neoplasms	120141	EFO_0000616	neoplasm	26	CHEMBL940
CACNA1G	ENSG00000006283	Voltage-gated calcium channel	CHEMBL940	Voltage-gated calcium channel modulator	OTHER	GABAPENTIN	1993	2	MONDO_0008315	prostate cancer	D064129	Prostatic Neoplasms, Castration-Resistant	120142	EFO_0000616 | HP_0000078 | HP_0000079	neoplasm | abnormality of the genital system | abnormality of the urinary system	26	CHEMBL940
CACNA1G	ENSG00000006283	Voltage-gated calcium channel	CHEMBL940	Voltage-gated calcium channel modulator	OTHER	GABAPENTIN	1993	3	EFO_0006510	Herpes Zoster	D006562	Herpes Zoster	128048	EFO_0005741 | EFO_0000540 | HP_0002715	infectious disease | immune system disease | abnormality of the immune system	26	CHEMBL940
CACNA1G	ENSG00000006283	Voltage-gated calcium channel	CHEMBL940	Voltage-gated calcium channel modulator	OTHER	GABAPENTIN	1993	3	EFO_0009267	delirium	D003693	Delirium	128049	EFO_0000677 | EFO_0000618 | HP_0000707	mental or behavioural disorder | nervous system disease | abnormality of the nervous system	26	CHEMBL940
CACNA1G	ENSG00000006283	Voltage-gated calcium channel	CHEMBL940	Voltage-gated calcium channel modulator	OTHER	GABAPENTIN	1993	3	MONDO_0002050	depressive disorder	D003866	Depressive Disorder	128050	EFO_0000677	mental or behavioural disorder	26	CHEMBL940
CACNA1G	ENSG00000006283	Voltage-gated calcium channel	CHEMBL940	Voltage-gated calcium channel modulator	OTHER	GABAPENTIN	1993	4	EFO_0004270	restless legs syndrome	D012148	Restless Legs Syndrome	134988	HP_0001197 | EFO_0000618	abnormality of prenatal development or birth | nervous system disease	26	CHEMBL940
CACNA1G	ENSG00000006283	Voltage-gated calcium channel	CHEMBL940	Voltage-gated calcium channel modulator	OTHER	GABAPENTIN	1993	4	EFO_0009430	neuralgia	D051474	Neuralgia, Postherpetic	134989	EFO_0000618	nervous system disease	26	CHEMBL940
CACNA1G	ENSG00000006283	Voltage-gated calcium channel	CHEMBL940	Voltage-gated calcium channel modulator	OTHER	GABAPENTIN	1993	4	MONDO_0041052	postherpetic neuralgia	D051474	Neuralgia, Postherpetic	134990	EFO_0005741 | EFO_0000618	infectious disease | nervous system disease	26	CHEMBL940
CACNA1G	ENSG00000006283	Voltage-gated calcium channel	CHEMBL940	Voltage-gated calcium channel modulator	OTHER	GABAPENTIN	1993	2	EFO_0000764	HIV infection	D015658	HIV Infections	139102	EFO_0005741 | EFO_0000540 | HP_0002715	infectious disease | immune system disease | abnormality of the immune system	26	CHEMBL940
CACNA1G	ENSG00000006283	Voltage-gated calcium channel	CHEMBL940	Voltage-gated calcium channel modulator	OTHER	GABAPENTIN	1993	3	EFO_0003818	lung disease	D008171	Lung Diseases	139103	EFO_0000684	respiratory system disease	26	CHEMBL940
CACNA1G	ENSG00000006283	Voltage-gated calcium channel	CHEMBL940	Voltage-gated calcium channel modulator	OTHER	GABAPENTIN	1993	2	EFO_0008568	Sleep Disorder	D012893	Sleep Wake Disorders	139104	EFO_0000677 | EFO_0000618 | HP_0000707	mental or behavioural disorder | nervous system disease | abnormality of the nervous system	26	CHEMBL940
CACNA1G	ENSG00000006283	Voltage-gated calcium channel	CHEMBL940	Voltage-gated calcium channel modulator	OTHER	GABAPENTIN	1993	3	MONDO_0002038	head and neck carcinoma	D006258	Head and Neck Neoplasms	139105	EFO_0000616	neoplasm	26	CHEMBL940
CACNA1G	ENSG00000006283	Voltage-gated calcium channel	CHEMBL940	Voltage-gated calcium channel modulator	OTHER	GABAPENTIN	1993	2	MONDO_0004986	urinary bladder carcinoma	D001749	Urinary Bladder Neoplasms	139106	EFO_0000616 | HP_0000079	neoplasm | abnormality of the urinary system	26	CHEMBL940
CACNA1G	ENSG00000006283	Voltage-gated calcium channel	CHEMBL940	Voltage-gated calcium channel modulator	OTHER	GABAPENTIN	1993	3	MONDO_0005090	schizophrenia	D012559	Schizophrenia	139107	EFO_0000677	mental or behavioural disorder	26	CHEMBL940
CACNA1G	ENSG00000006283	Voltage-gated calcium channel	CHEMBL940	Voltage-gated calcium channel modulator	OTHER	GABAPENTIN	1993	2	MONDO_0005301	multiple sclerosis	D009103	Multiple Sclerosis	139108	EFO_0000677 | EFO_0000618 | HP_0000707 | EFO_0000540 | HP_0002715 | EFO_0004872	mental or behavioural disorder | nervous system disease | abnormality of the nervous system | immune system disease | abnormality of the immune system | inflammatory biomarker measurement	26	CHEMBL940
CACNA1G	ENSG00000006283	Voltage-gated calcium channel	CHEMBL940	Voltage-gated calcium channel modulator	OTHER	GABAPENTIN	1993	3	MONDO_0007079	alcohol dependence	D000437	Alcoholism	139109	EFO_0000677 | EFO_0000618 | HP_0000707 | EFO_0000319 | EFO_0000405 | EFO_0000616	mental or behavioural disorder | nervous system disease | abnormality of the nervous system | cardiovascular disease | digestive system disease | neoplasm	26	CHEMBL940
CACNA1G	ENSG00000006283	Voltage-gated calcium channel	CHEMBL940	Voltage-gated calcium channel modulator	OTHER	GABAPENTIN	1993	2	MONDO_0011382	sickle cell anemia	D000755	Anemia, Sickle Cell	139110	HP_0000924 | HP_0003011 | HP_0000079 | EFO_0000512 | HP_0001871 | EFO_0000589 | HP_0001197	abnormality of the skeletal system | abnormality of the musculature | abnormality of the urinary system | reproductive system disease | abnormality of blood and blood-forming tissues | metabolic disease | abnormality of prenatal development or birth	26	CHEMBL940
CACNA1G	ENSG00000006283	Voltage-gated calcium channel	CHEMBL940	Voltage-gated calcium channel modulator	OTHER	GABAPENTIN	1993	3	MONDO_0043510	brain injury	D001930	Brain Injuries	139111	EFO_0000546 | EFO_0000618	injury | nervous system disease	26	CHEMBL940
CACNA1G	ENSG00000006283	Voltage-gated calcium channel	CHEMBL940	Voltage-gated calcium channel modulator	OTHER	GABAPENTIN	1993	1	EFO_0000519	glioblastoma multiforme	D005909	Glioblastoma	145361	EFO_0000616 | EFO_0000618 | HP_0000707 | EFO_0000677	neoplasm | nervous system disease | abnormality of the nervous system | mental or behavioural disorder	26	CHEMBL940
CACNA1G	ENSG00000006283	Voltage-gated calcium channel	CHEMBL940	Voltage-gated calcium channel modulator	OTHER	GABAPENTIN	1993	3	EFO_0008507	interstitial cystitis	D018856	Cystitis, Interstitial	145362	HP_0000079 | EFO_1001986	abnormality of the urinary system | connective tissue disease	26	CHEMBL940
CACNA1G	ENSG00000006283	Voltage-gated calcium channel	CHEMBL940	Voltage-gated calcium channel modulator	OTHER	GABAPENTIN	1993	2	MONDO_0004992	cancer	D009369	Neoplasms	145363	EFO_0000616	neoplasm	26	CHEMBL940
CACNA2D4	ENSG00000151062	Voltage-gated calcium channel	CHEMBL940	Voltage-gated calcium channel modulator	OTHER	GABAPENTIN	1993	3	EFO_0004698	insomnia	D007319	Sleep Initiation and Maintenance Disorders	23219	EFO_0000677	mental or behavioural disorder	26	CHEMBL940
CACNA2D4	ENSG00000284953	Voltage-gated calcium channel	CHEMBL940	Voltage-gated calcium channel modulator	OTHER	GABAPENTIN	1993	3	EFO_0004698	insomnia	D007319	Sleep Initiation and Maintenance Disorders	23219	EFO_0000677	mental or behavioural disorder	26	CHEMBL940
CACNA2D4	ENSG00000151062	Voltage-gated calcium channel	CHEMBL940	Voltage-gated calcium channel modulator	OTHER	GABAPENTIN	1993	3	EFO_0003843	pain	D010146	Pain	23220	EFO_0003765	general symptoms and signs	26	CHEMBL940
CACNA2D4	ENSG00000284953	Voltage-gated calcium channel	CHEMBL940	Voltage-gated calcium channel modulator	OTHER	GABAPENTIN	1993	3	EFO_0003843	pain	D010146	Pain	23220	EFO_0003765	general symptoms and signs	26	CHEMBL940
CACNA2D4	ENSG00000151062	Voltage-gated calcium channel	CHEMBL940	Voltage-gated calcium channel modulator	OTHER	GABAPENTIN	1993	3	HP_0000989	Pruritus	D011537	Pruritus	24464	EFO_0010285	integumentary system disease	26	CHEMBL940
CACNA2D4	ENSG00000284953	Voltage-gated calcium channel	CHEMBL940	Voltage-gated calcium channel modulator	OTHER	GABAPENTIN	1993	3	HP_0000989	Pruritus	D011537	Pruritus	24464	EFO_0010285	integumentary system disease	26	CHEMBL940
CACNA2D4	ENSG00000151062	Voltage-gated calcium channel	CHEMBL940	Voltage-gated calcium channel modulator	OTHER	GABAPENTIN	1993	3	EFO_0004273	scoliosis	D012600	Scoliosis	25339	HP_0000924 | HP_0003011	abnormality of the skeletal system | abnormality of the musculature	26	CHEMBL940
CACNA2D4	ENSG00000284953	Voltage-gated calcium channel	CHEMBL940	Voltage-gated calcium channel modulator	OTHER	GABAPENTIN	1993	3	EFO_0004273	scoliosis	D012600	Scoliosis	25339	HP_0000924 | HP_0003011	abnormality of the skeletal system | abnormality of the musculature	26	CHEMBL940
CACNA2D4	ENSG00000151062	Voltage-gated calcium channel	CHEMBL940	Voltage-gated calcium channel modulator	OTHER	GABAPENTIN	1993	4	EFO_0000474	epilepsy	D004827	Epilepsy	26013	EFO_0000677 | EFO_0000618 | HP_0000707	mental or behavioural disorder | nervous system disease | abnormality of the nervous system	26	CHEMBL940
CACNA2D4	ENSG00000284953	Voltage-gated calcium channel	CHEMBL940	Voltage-gated calcium channel modulator	OTHER	GABAPENTIN	1993	4	EFO_0000474	epilepsy	D004827	Epilepsy	26013	EFO_0000677 | EFO_0000618 | HP_0000707	mental or behavioural disorder | nervous system disease | abnormality of the nervous system	26	CHEMBL940
CACNA2D4	ENSG00000151062	Voltage-gated calcium channel	CHEMBL940	Voltage-gated calcium channel modulator	OTHER	GABAPENTIN	1993	3	EFO_0004143	carpal tunnel syndrome	D002349	Carpal Tunnel Syndrome	26602	EFO_0000618 | HP_0001197	nervous system disease | abnormality of prenatal development or birth	26	CHEMBL940
CACNA2D4	ENSG00000284953	Voltage-gated calcium channel	CHEMBL940	Voltage-gated calcium channel modulator	OTHER	GABAPENTIN	1993	3	EFO_0004143	carpal tunnel syndrome	D002349	Carpal Tunnel Syndrome	26602	EFO_0000618 | HP_0001197	nervous system disease | abnormality of prenatal development or birth	26	CHEMBL940
CACNA2D4	ENSG00000151062	Voltage-gated calcium channel	CHEMBL940	Voltage-gated calcium channel modulator	OTHER	GABAPENTIN	1993	3	EFO_0005762	neuropathic pain	D009437	Neuralgia	26603	EFO_0003765	general symptoms and signs	26	CHEMBL940
CACNA2D4	ENSG00000284953	Voltage-gated calcium channel	CHEMBL940	Voltage-gated calcium channel modulator	OTHER	GABAPENTIN	1993	3	EFO_0005762	neuropathic pain	D009437	Neuralgia	26603	EFO_0003765	general symptoms and signs	26	CHEMBL940
CACNA2D4	ENSG00000151062	Voltage-gated calcium channel	CHEMBL940	Voltage-gated calcium channel modulator	OTHER	GABAPENTIN	1993	1	EFO_0003917	premature birth	D047928	Premature Birth	26604	EFO_0000512	reproductive system disease	26	CHEMBL940
CACNA2D4	ENSG00000284953	Voltage-gated calcium channel	CHEMBL940	Voltage-gated calcium channel modulator	OTHER	GABAPENTIN	1993	1	EFO_0003917	premature birth	D047928	Premature Birth	26604	EFO_0000512	reproductive system disease	26	CHEMBL940
CACNA2D4	ENSG00000151062	Voltage-gated calcium channel	CHEMBL940	Voltage-gated calcium channel modulator	OTHER	GABAPENTIN	1993	3	EFO_0005687	fibromyalgia	D005356	Fibromyalgia	27717	EFO_1001986 | EFO_0000618 | HP_0000707 | EFO_0004872 | EFO_0000540 | HP_0002715	connective tissue disease | nervous system disease | abnormality of the nervous system | inflammatory biomarker measurement | immune system disease | abnormality of the immune system	26	CHEMBL940
CACNA2D4	ENSG00000284953	Voltage-gated calcium channel	CHEMBL940	Voltage-gated calcium channel modulator	OTHER	GABAPENTIN	1993	3	EFO_0005687	fibromyalgia	D005356	Fibromyalgia	27717	EFO_1001986 | EFO_0000618 | HP_0000707 | EFO_0004872 | EFO_0000540 | HP_0002715	connective tissue disease | nervous system disease | abnormality of the nervous system | inflammatory biomarker measurement | immune system disease | abnormality of the immune system	26	CHEMBL940
CACNA2D4	ENSG00000151062	Voltage-gated calcium channel	CHEMBL940	Voltage-gated calcium channel modulator	OTHER	GABAPENTIN	1993	3	EFO_0004263	partial epilepsy	D004828	Epilepsies, Partial	28191	EFO_0000618	nervous system disease	26	CHEMBL940
CACNA2D4	ENSG00000284953	Voltage-gated calcium channel	CHEMBL940	Voltage-gated calcium channel modulator	OTHER	GABAPENTIN	1993	3	EFO_0004263	partial epilepsy	D004828	Epilepsies, Partial	28191	EFO_0000618	nervous system disease	26	CHEMBL940
CACNA2D4	ENSG00000151062	Voltage-gated calcium channel	CHEMBL940	Voltage-gated calcium channel modulator	OTHER	GABAPENTIN	1993	2	EFO_0004777	alcohol withdrawal	D013375	Substance Withdrawal Syndrome	46087	EFO_0000677 | EFO_0000618	mental or behavioural disorder | nervous system disease	26	CHEMBL940
CACNA2D4	ENSG00000284953	Voltage-gated calcium channel	CHEMBL940	Voltage-gated calcium channel modulator	OTHER	GABAPENTIN	1993	2	EFO_0004777	alcohol withdrawal	D013375	Substance Withdrawal Syndrome	46087	EFO_0000677 | EFO_0000618	mental or behavioural disorder | nervous system disease	26	CHEMBL940
CACNA2D4	ENSG00000151062	Voltage-gated calcium channel	CHEMBL940	Voltage-gated calcium channel modulator	OTHER	GABAPENTIN	1993	3	EFO_0001422	cirrhosis of liver	D008103	Liver Cirrhosis	46687	EFO_0000405 | EFO_0004582	digestive system disease | liver enzyme measurement	26	CHEMBL940
CACNA2D4	ENSG00000284953	Voltage-gated calcium channel	CHEMBL940	Voltage-gated calcium channel modulator	OTHER	GABAPENTIN	1993	3	EFO_0001422	cirrhosis of liver	D008103	Liver Cirrhosis	46687	EFO_0000405 | EFO_0004582	digestive system disease | liver enzyme measurement	26	CHEMBL940
CACNA2D4	ENSG00000151062	Voltage-gated calcium channel	CHEMBL940	Voltage-gated calcium channel modulator	OTHER	GABAPENTIN	1993	2	EFO_0003768	nicotine dependence	D014029	Tobacco Use Disorder	46781	EFO_0000677 | EFO_0000618	mental or behavioural disorder | nervous system disease	26	CHEMBL940
CACNA2D4	ENSG00000284953	Voltage-gated calcium channel	CHEMBL940	Voltage-gated calcium channel modulator	OTHER	GABAPENTIN	1993	2	EFO_0003768	nicotine dependence	D014029	Tobacco Use Disorder	46781	EFO_0000677 | EFO_0000618	mental or behavioural disorder | nervous system disease	26	CHEMBL940
CACNA2D4	ENSG00000151062	Voltage-gated calcium channel	CHEMBL940	Voltage-gated calcium channel modulator	OTHER	GABAPENTIN	1993	2	EFO_0003890	drug dependence	D019966	Substance-Related Disorders	47644	EFO_0000677 | EFO_0000618	mental or behavioural disorder | nervous system disease	26	CHEMBL940
CACNA2D4	ENSG00000284953	Voltage-gated calcium channel	CHEMBL940	Voltage-gated calcium channel modulator	OTHER	GABAPENTIN	1993	2	EFO_0003890	drug dependence	D019966	Substance-Related Disorders	47644	EFO_0000677 | EFO_0000618	mental or behavioural disorder | nervous system disease	26	CHEMBL940
CACNA2D4	ENSG00000151062	Voltage-gated calcium channel	CHEMBL940	Voltage-gated calcium channel modulator	OTHER	GABAPENTIN	1993	3	EFO_0005611	opioid dependence	D009293	Opioid-Related Disorders	47734	EFO_0000677 | EFO_0008546	mental or behavioural disorder | poisoning	26	CHEMBL940
CACNA2D4	ENSG00000284953	Voltage-gated calcium channel	CHEMBL940	Voltage-gated calcium channel modulator	OTHER	GABAPENTIN	1993	3	EFO_0005611	opioid dependence	D009293	Opioid-Related Disorders	47734	EFO_0000677 | EFO_0008546	mental or behavioural disorder | poisoning	26	CHEMBL940
CACNA2D4	ENSG00000151062	Voltage-gated calcium channel	CHEMBL940	Voltage-gated calcium channel modulator	OTHER	GABAPENTIN	1993	1	EFO_0005407	psychosis	D011618	Psychotic Disorders	48994	EFO_0000677	mental or behavioural disorder	26	CHEMBL940
CACNA2D4	ENSG00000284953	Voltage-gated calcium channel	CHEMBL940	Voltage-gated calcium channel modulator	OTHER	GABAPENTIN	1993	1	EFO_0005407	psychosis	D011618	Psychotic Disorders	48994	EFO_0000677	mental or behavioural disorder	26	CHEMBL940
CACNA2D4	ENSG00000151062	Voltage-gated calcium channel	CHEMBL940	Voltage-gated calcium channel modulator	OTHER	GABAPENTIN	1993	3	EFO_0004888	post operative nausea and vomiting	D020250	Postoperative Nausea and Vomiting	51864	EFO_0000405 | EFO_0003765	digestive system disease | general symptoms and signs	26	CHEMBL940
CACNA2D4	ENSG00000284953	Voltage-gated calcium channel	CHEMBL940	Voltage-gated calcium channel modulator	OTHER	GABAPENTIN	1993	3	EFO_0004888	post operative nausea and vomiting	D020250	Postoperative Nausea and Vomiting	51864	EFO_0000405 | EFO_0003765	digestive system disease | general symptoms and signs	26	CHEMBL940
CACNA2D4	ENSG00000151062	Voltage-gated calcium channel	CHEMBL940	Voltage-gated calcium channel modulator	OTHER	GABAPENTIN	1993	3	EFO_1000783	diabetic neuropathy	D003929	Diabetic Neuropathies	52028	EFO_0000618	nervous system disease	26	CHEMBL940
CACNA2D4	ENSG00000284953	Voltage-gated calcium channel	CHEMBL940	Voltage-gated calcium channel modulator	OTHER	GABAPENTIN	1993	3	EFO_1000783	diabetic neuropathy	D003929	Diabetic Neuropathies	52028	EFO_0000618	nervous system disease	26	CHEMBL940
CACNA2D4	ENSG00000151062	Voltage-gated calcium channel	CHEMBL940	Voltage-gated calcium channel modulator	OTHER	GABAPENTIN	1993	2	EFO_0000512	reproductive system disease	D010145	Paget Disease, Extramammary	62440	EFO_0000512	reproductive system disease	26	CHEMBL940
CACNA2D4	ENSG00000284953	Voltage-gated calcium channel	CHEMBL940	Voltage-gated calcium channel modulator	OTHER	GABAPENTIN	1993	2	EFO_0000512	reproductive system disease	D010145	Paget Disease, Extramammary	62440	EFO_0000512	reproductive system disease	26	CHEMBL940
CACNA2D4	ENSG00000151062	Voltage-gated calcium channel	CHEMBL940	Voltage-gated calcium channel modulator	OTHER	GABAPENTIN	1993	3	EFO_0004329	alcohol drinking	D000428	Alcohol Drinking	62445	EFO_0000677 | EFO_0000319 | EFO_0000405	mental or behavioural disorder | cardiovascular disease | digestive system disease	26	CHEMBL940
CACNA2D4	ENSG00000284953	Voltage-gated calcium channel	CHEMBL940	Voltage-gated calcium channel modulator	OTHER	GABAPENTIN	1993	3	EFO_0004329	alcohol drinking	D000428	Alcohol Drinking	62445	EFO_0000677 | EFO_0000319 | EFO_0000405	mental or behavioural disorder | cardiovascular disease | digestive system disease	26	CHEMBL940
CACNA2D4	ENSG00000151062	Voltage-gated calcium channel	CHEMBL940	Voltage-gated calcium channel modulator	OTHER	GABAPENTIN	1993	3	EFO_0004710	pelvic organ prolapse	D056887	Pelvic Organ Prolapse	62446	EFO_0000512	reproductive system disease	26	CHEMBL940
CACNA2D4	ENSG00000284953	Voltage-gated calcium channel	CHEMBL940	Voltage-gated calcium channel modulator	OTHER	GABAPENTIN	1993	3	EFO_0004710	pelvic organ prolapse	D056887	Pelvic Organ Prolapse	62446	EFO_0000512	reproductive system disease	26	CHEMBL940
CACNA2D4	ENSG00000151062	Voltage-gated calcium channel	CHEMBL940	Voltage-gated calcium channel modulator	OTHER	GABAPENTIN	1993	3	EFO_0005230	anxiety	D001007	Anxiety	62447	EFO_0000677	mental or behavioural disorder	26	CHEMBL940
CACNA2D4	ENSG00000284953	Voltage-gated calcium channel	CHEMBL940	Voltage-gated calcium channel modulator	OTHER	GABAPENTIN	1993	3	EFO_0005230	anxiety	D001007	Anxiety	62447	EFO_0000677	mental or behavioural disorder	26	CHEMBL940
CACNA2D4	ENSG00000151062	Voltage-gated calcium channel	CHEMBL940	Voltage-gated calcium channel modulator	OTHER	GABAPENTIN	1993	2	EFO_0005323	post-operative sign or symptom	D011183	Postoperative Complications	62448	EFO_0003765	general symptoms and signs	26	CHEMBL940
CACNA2D4	ENSG00000284953	Voltage-gated calcium channel	CHEMBL940	Voltage-gated calcium channel modulator	OTHER	GABAPENTIN	1993	2	EFO_0005323	post-operative sign or symptom	D011183	Postoperative Complications	62448	EFO_0003765	general symptoms and signs	26	CHEMBL940
CACNA2D4	ENSG00000151062	Voltage-gated calcium channel	CHEMBL940	Voltage-gated calcium channel modulator	OTHER	GABAPENTIN	1993	2	EFO_1000971	hyperemesis gravidarum	D006939	Hyperemesis Gravidarum	62450	HP_0001197	abnormality of prenatal development or birth	26	CHEMBL940
CACNA2D4	ENSG00000284953	Voltage-gated calcium channel	CHEMBL940	Voltage-gated calcium channel modulator	OTHER	GABAPENTIN	1993	2	EFO_1000971	hyperemesis gravidarum	D006939	Hyperemesis Gravidarum	62450	HP_0001197	abnormality of prenatal development or birth	26	CHEMBL940
CACNA2D4	ENSG00000151062	Voltage-gated calcium channel	CHEMBL940	Voltage-gated calcium channel modulator	OTHER	GABAPENTIN	1993	2	EFO_1001800	Intervertebral Disc Displacement	D007405	Intervertebral Disc Displacement	62451	HP_0000924 | HP_0003011	abnormality of the skeletal system | abnormality of the musculature	26	CHEMBL940
CACNA2D4	ENSG00000284953	Voltage-gated calcium channel	CHEMBL940	Voltage-gated calcium channel modulator	OTHER	GABAPENTIN	1993	2	EFO_1001800	Intervertebral Disc Displacement	D007405	Intervertebral Disc Displacement	62451	HP_0000924 | HP_0003011	abnormality of the skeletal system | abnormality of the musculature	26	CHEMBL940
CACNA2D4	ENSG00000151062	Voltage-gated calcium channel	CHEMBL940	Voltage-gated calcium channel modulator	OTHER	GABAPENTIN	1993	2	EFO_1001898	mucositis	D052016	Mucositis	62452	EFO_0000540 | HP_0002715 | EFO_0004872	immune system disease | abnormality of the immune system | inflammatory biomarker measurement	26	CHEMBL940
CACNA2D4	ENSG00000284953	Voltage-gated calcium channel	CHEMBL940	Voltage-gated calcium channel modulator	OTHER	GABAPENTIN	1993	2	EFO_1001898	mucositis	D052016	Mucositis	62452	EFO_0000540 | HP_0002715 | EFO_0004872	immune system disease | abnormality of the immune system | inflammatory biomarker measurement	26	CHEMBL940
CACNA2D4	ENSG00000151062	Voltage-gated calcium channel	CHEMBL940	Voltage-gated calcium channel modulator	OTHER	GABAPENTIN	1993	3	EFO_1001931	oropharynx cancer	D009959	Oropharyngeal Neoplasms	62453	EFO_0000616 | EFO_0000684	neoplasm | respiratory system disease	26	CHEMBL940
CACNA2D4	ENSG00000284953	Voltage-gated calcium channel	CHEMBL940	Voltage-gated calcium channel modulator	OTHER	GABAPENTIN	1993	3	EFO_1001931	oropharynx cancer	D009959	Oropharyngeal Neoplasms	62453	EFO_0000616 | EFO_0000684	neoplasm | respiratory system disease	26	CHEMBL940
CACNA2D4	ENSG00000151062	Voltage-gated calcium channel	CHEMBL940	Voltage-gated calcium channel modulator	OTHER	GABAPENTIN	1993	3	HP_0000726	Dementia	D003704	Dementia	62454	HP_0000707	abnormality of the nervous system	26	CHEMBL940
CACNA2D4	ENSG00000284953	Voltage-gated calcium channel	CHEMBL940	Voltage-gated calcium channel modulator	OTHER	GABAPENTIN	1993	3	HP_0000726	Dementia	D003704	Dementia	62454	HP_0000707	abnormality of the nervous system	26	CHEMBL940
CACNA2D4	ENSG00000151062	Voltage-gated calcium channel	CHEMBL940	Voltage-gated calcium channel modulator	OTHER	GABAPENTIN	1993	4	HP_0001250	Seizure	D012640	Seizures	62455	HP_0000707	abnormality of the nervous system	26	CHEMBL940
CACNA2D4	ENSG00000284953	Voltage-gated calcium channel	CHEMBL940	Voltage-gated calcium channel modulator	OTHER	GABAPENTIN	1993	4	HP_0001250	Seizure	D012640	Seizures	62455	HP_0000707	abnormality of the nervous system	26	CHEMBL940
CACNA2D4	ENSG00000151062	Voltage-gated calcium channel	CHEMBL940	Voltage-gated calcium channel modulator	OTHER	GABAPENTIN	1993	2	EFO_0000546	injury	D014947	Wounds and Injuries	109661	HP_0003011 | EFO_1001986 | HP_0000924 | EFO_0000546	abnormality of the musculature | connective tissue disease | abnormality of the skeletal system | injury	26	CHEMBL940
CACNA2D4	ENSG00000284953	Voltage-gated calcium channel	CHEMBL940	Voltage-gated calcium channel modulator	OTHER	GABAPENTIN	1993	2	EFO_0000546	injury	D014947	Wounds and Injuries	109661	HP_0003011 | EFO_1001986 | HP_0000924 | EFO_0000546	abnormality of the musculature | connective tissue disease | abnormality of the skeletal system | injury	26	CHEMBL940
CACNA2D4	ENSG00000151062	Voltage-gated calcium channel	CHEMBL940	Voltage-gated calcium channel modulator	OTHER	GABAPENTIN	1993	0.5	EFO_0003756	autism spectrum disorder	D002659	Child Development Disorders, Pervasive	109662	EFO_0000677 | EFO_0000618	mental or behavioural disorder | nervous system disease	26	CHEMBL940
CACNA2D4	ENSG00000284953	Voltage-gated calcium channel	CHEMBL940	Voltage-gated calcium channel modulator	OTHER	GABAPENTIN	1993	0.5	EFO_0003756	autism spectrum disorder	D002659	Child Development Disorders, Pervasive	109662	EFO_0000677 | EFO_0000618	mental or behavioural disorder | nervous system disease	26	CHEMBL940
CACNA2D4	ENSG00000151062	Voltage-gated calcium channel	CHEMBL940	Voltage-gated calcium channel modulator	OTHER	GABAPENTIN	1993	3	EFO_0006859	head and neck malignant neoplasia	D006258	Head and Neck Neoplasms	109663	EFO_0000616	neoplasm	26	CHEMBL940
CACNA2D4	ENSG00000284953	Voltage-gated calcium channel	CHEMBL940	Voltage-gated calcium channel modulator	OTHER	GABAPENTIN	1993	3	EFO_0006859	head and neck malignant neoplasia	D006258	Head and Neck Neoplasms	109663	EFO_0000616	neoplasm	26	CHEMBL940
CACNA2D4	ENSG00000151062	Voltage-gated calcium channel	CHEMBL940	Voltage-gated calcium channel modulator	OTHER	GABAPENTIN	1993	2	EFO_0007191	cannabis dependence	D002189	Marijuana Abuse	109664	EFO_0000677 | EFO_0000618	mental or behavioural disorder | nervous system disease	26	CHEMBL940
CACNA2D4	ENSG00000284953	Voltage-gated calcium channel	CHEMBL940	Voltage-gated calcium channel modulator	OTHER	GABAPENTIN	1993	2	EFO_0007191	cannabis dependence	D002189	Marijuana Abuse	109664	EFO_0000677 | EFO_0000618	mental or behavioural disorder | nervous system disease	26	CHEMBL940
CACNA2D4	ENSG00000151062	Voltage-gated calcium channel	CHEMBL940	Voltage-gated calcium channel modulator	OTHER	GABAPENTIN	1993	3	EFO_0008533	dyspepsia	D004415	Dyspepsia	109665	EFO_0000405	digestive system disease	26	CHEMBL940
CACNA2D4	ENSG00000284953	Voltage-gated calcium channel	CHEMBL940	Voltage-gated calcium channel modulator	OTHER	GABAPENTIN	1993	3	EFO_0008533	dyspepsia	D004415	Dyspepsia	109665	EFO_0000405	digestive system disease	26	CHEMBL940
CACNA2D4	ENSG00000151062	Voltage-gated calcium channel	CHEMBL940	Voltage-gated calcium channel modulator	OTHER	GABAPENTIN	1993	2	EFO_1001250	rotator cuff tear	D000070636	Rotator Cuff Injuries	109666	HP_0000924 | HP_0003011	abnormality of the skeletal system | abnormality of the musculature	26	CHEMBL940
CACNA2D4	ENSG00000284953	Voltage-gated calcium channel	CHEMBL940	Voltage-gated calcium channel modulator	OTHER	GABAPENTIN	1993	2	EFO_1001250	rotator cuff tear	D000070636	Rotator Cuff Injuries	109666	HP_0000924 | HP_0003011	abnormality of the skeletal system | abnormality of the musculature	26	CHEMBL940
CACNA2D4	ENSG00000151062	Voltage-gated calcium channel	CHEMBL940	Voltage-gated calcium channel modulator	OTHER	GABAPENTIN	1993	0.5	EFO_1002028	cicatricial alopecia	D000505	Alopecia	109667	EFO_0010285	integumentary system disease	26	CHEMBL940
CACNA2D4	ENSG00000284953	Voltage-gated calcium channel	CHEMBL940	Voltage-gated calcium channel modulator	OTHER	GABAPENTIN	1993	0.5	EFO_1002028	cicatricial alopecia	D000505	Alopecia	109667	EFO_0010285	integumentary system disease	26	CHEMBL940
CACNA2D4	ENSG00000151062	Voltage-gated calcium channel	CHEMBL940	Voltage-gated calcium channel modulator	OTHER	GABAPENTIN	1993	2	HP_0000360	Tinnitus	D014012	Tinnitus	109668	MONDO_0021205	disorder of ear	26	CHEMBL940
CACNA2D4	ENSG00000284953	Voltage-gated calcium channel	CHEMBL940	Voltage-gated calcium channel modulator	OTHER	GABAPENTIN	1993	2	HP_0000360	Tinnitus	D014012	Tinnitus	109668	MONDO_0021205	disorder of ear	26	CHEMBL940
CACNA2D4	ENSG00000151062	Voltage-gated calcium channel	CHEMBL940	Voltage-gated calcium channel modulator	OTHER	GABAPENTIN	1993	3	HP_0012532	Chronic pain	D059350	Chronic Pain	109669	EFO_0003765	general symptoms and signs	26	CHEMBL940
CACNA2D4	ENSG00000284953	Voltage-gated calcium channel	CHEMBL940	Voltage-gated calcium channel modulator	OTHER	GABAPENTIN	1993	3	HP_0012532	Chronic pain	D059350	Chronic Pain	109669	EFO_0003765	general symptoms and signs	26	CHEMBL940
CACNA2D4	ENSG00000151062	Voltage-gated calcium channel	CHEMBL940	Voltage-gated calcium channel modulator	OTHER	GABAPENTIN	1993	3	EFO_0000279	azoospermia	D053713	Azoospermia	120134	EFO_0000512 | HP_0001197	reproductive system disease | abnormality of prenatal development or birth	26	CHEMBL940
CACNA2D4	ENSG00000284953	Voltage-gated calcium channel	CHEMBL940	Voltage-gated calcium channel modulator	OTHER	GABAPENTIN	1993	3	EFO_0000279	azoospermia	D053713	Azoospermia	120134	EFO_0000512 | HP_0001197	reproductive system disease | abnormality of prenatal development or birth	26	CHEMBL940
CACNA2D4	ENSG00000151062	Voltage-gated calcium channel	CHEMBL940	Voltage-gated calcium channel modulator	OTHER	GABAPENTIN	1993	2	EFO_1001255	spontaneous abortion	D000022	Abortion, Spontaneous	120135	EFO_0000512	reproductive system disease	26	CHEMBL940
CACNA2D4	ENSG00000284953	Voltage-gated calcium channel	CHEMBL940	Voltage-gated calcium channel modulator	OTHER	GABAPENTIN	1993	2	EFO_1001255	spontaneous abortion	D000022	Abortion, Spontaneous	120135	EFO_0000512	reproductive system disease	26	CHEMBL940
CACNA2D4	ENSG00000151062	Voltage-gated calcium channel	CHEMBL940	Voltage-gated calcium channel modulator	OTHER	GABAPENTIN	1993	3	HP_0001337	Tremor	D014202	Tremor	120136	HP_0000707	abnormality of the nervous system	26	CHEMBL940
CACNA2D4	ENSG00000284953	Voltage-gated calcium channel	CHEMBL940	Voltage-gated calcium channel modulator	OTHER	GABAPENTIN	1993	3	HP_0001337	Tremor	D014202	Tremor	120136	HP_0000707	abnormality of the nervous system	26	CHEMBL940
CACNA2D4	ENSG00000151062	Voltage-gated calcium channel	CHEMBL940	Voltage-gated calcium channel modulator	OTHER	GABAPENTIN	1993	3	HP_0002013	Vomiting	D014839	Vomiting	120137	EFO_0000405	digestive system disease	26	CHEMBL940
CACNA2D4	ENSG00000284953	Voltage-gated calcium channel	CHEMBL940	Voltage-gated calcium channel modulator	OTHER	GABAPENTIN	1993	3	HP_0002013	Vomiting	D014839	Vomiting	120137	EFO_0000405	digestive system disease	26	CHEMBL940
CACNA2D4	ENSG00000151062	Voltage-gated calcium channel	CHEMBL940	Voltage-gated calcium channel modulator	OTHER	GABAPENTIN	1993	2	HP_0003419	Low back pain	D017116	Low Back Pain	120138	EFO_0003765 | HP_0000924	general symptoms and signs | abnormality of the skeletal system	26	CHEMBL940
CACNA2D4	ENSG00000284953	Voltage-gated calcium channel	CHEMBL940	Voltage-gated calcium channel modulator	OTHER	GABAPENTIN	1993	2	HP_0003419	Low back pain	D017116	Low Back Pain	120138	EFO_0003765 | HP_0000924	general symptoms and signs | abnormality of the skeletal system	26	CHEMBL940
CACNA2D4	ENSG00000151062	Voltage-gated calcium channel	CHEMBL940	Voltage-gated calcium channel modulator	OTHER	GABAPENTIN	1993	3	HP_0008419	Intervertebral disc degeneration	D055959	Intervertebral Disc Degeneration	120139	HP_0000924	abnormality of the skeletal system	26	CHEMBL940
CACNA2D4	ENSG00000284953	Voltage-gated calcium channel	CHEMBL940	Voltage-gated calcium channel modulator	OTHER	GABAPENTIN	1993	3	HP_0008419	Intervertebral disc degeneration	D055959	Intervertebral Disc Degeneration	120139	HP_0000924	abnormality of the skeletal system	26	CHEMBL940
CACNA2D4	ENSG00000151062	Voltage-gated calcium channel	CHEMBL940	Voltage-gated calcium channel modulator	OTHER	GABAPENTIN	1993	3	HP_0031217	Hot flashes	D019584	Hot Flashes	120140	EFO_0003765	general symptoms and signs	26	CHEMBL940
CACNA2D4	ENSG00000284953	Voltage-gated calcium channel	CHEMBL940	Voltage-gated calcium channel modulator	OTHER	GABAPENTIN	1993	3	HP_0031217	Hot flashes	D019584	Hot Flashes	120140	EFO_0003765	general symptoms and signs	26	CHEMBL940
CACNA2D4	ENSG00000151062	Voltage-gated calcium channel	CHEMBL940	Voltage-gated calcium channel modulator	OTHER	GABAPENTIN	1993	2	MONDO_0007254	breast cancer	D001943	Breast Neoplasms	120141	EFO_0000616	neoplasm	26	CHEMBL940
CACNA2D4	ENSG00000284953	Voltage-gated calcium channel	CHEMBL940	Voltage-gated calcium channel modulator	OTHER	GABAPENTIN	1993	2	MONDO_0007254	breast cancer	D001943	Breast Neoplasms	120141	EFO_0000616	neoplasm	26	CHEMBL940
CACNA2D4	ENSG00000151062	Voltage-gated calcium channel	CHEMBL940	Voltage-gated calcium channel modulator	OTHER	GABAPENTIN	1993	2	MONDO_0008315	prostate cancer	D064129	Prostatic Neoplasms, Castration-Resistant	120142	EFO_0000616 | HP_0000078 | HP_0000079	neoplasm | abnormality of the genital system | abnormality of the urinary system	26	CHEMBL940
CACNA2D4	ENSG00000284953	Voltage-gated calcium channel	CHEMBL940	Voltage-gated calcium channel modulator	OTHER	GABAPENTIN	1993	2	MONDO_0008315	prostate cancer	D064129	Prostatic Neoplasms, Castration-Resistant	120142	EFO_0000616 | HP_0000078 | HP_0000079	neoplasm | abnormality of the genital system | abnormality of the urinary system	26	CHEMBL940
CACNA2D4	ENSG00000151062	Voltage-gated calcium channel	CHEMBL940	Voltage-gated calcium channel modulator	OTHER	GABAPENTIN	1993	3	EFO_0006510	Herpes Zoster	D006562	Herpes Zoster	128048	EFO_0005741 | EFO_0000540 | HP_0002715	infectious disease | immune system disease | abnormality of the immune system	26	CHEMBL940
CACNA2D4	ENSG00000284953	Voltage-gated calcium channel	CHEMBL940	Voltage-gated calcium channel modulator	OTHER	GABAPENTIN	1993	3	EFO_0006510	Herpes Zoster	D006562	Herpes Zoster	128048	EFO_0005741 | EFO_0000540 | HP_0002715	infectious disease | immune system disease | abnormality of the immune system	26	CHEMBL940
CACNA2D4	ENSG00000151062	Voltage-gated calcium channel	CHEMBL940	Voltage-gated calcium channel modulator	OTHER	GABAPENTIN	1993	3	EFO_0009267	delirium	D003693	Delirium	128049	EFO_0000677 | EFO_0000618 | HP_0000707	mental or behavioural disorder | nervous system disease | abnormality of the nervous system	26	CHEMBL940
CACNA2D4	ENSG00000284953	Voltage-gated calcium channel	CHEMBL940	Voltage-gated calcium channel modulator	OTHER	GABAPENTIN	1993	3	EFO_0009267	delirium	D003693	Delirium	128049	EFO_0000677 | EFO_0000618 | HP_0000707	mental or behavioural disorder | nervous system disease | abnormality of the nervous system	26	CHEMBL940
CACNA2D4	ENSG00000151062	Voltage-gated calcium channel	CHEMBL940	Voltage-gated calcium channel modulator	OTHER	GABAPENTIN	1993	3	MONDO_0002050	depressive disorder	D003866	Depressive Disorder	128050	EFO_0000677	mental or behavioural disorder	26	CHEMBL940
CACNA2D4	ENSG00000284953	Voltage-gated calcium channel	CHEMBL940	Voltage-gated calcium channel modulator	OTHER	GABAPENTIN	1993	3	MONDO_0002050	depressive disorder	D003866	Depressive Disorder	128050	EFO_0000677	mental or behavioural disorder	26	CHEMBL940
CACNA2D4	ENSG00000151062	Voltage-gated calcium channel	CHEMBL940	Voltage-gated calcium channel modulator	OTHER	GABAPENTIN	1993	4	EFO_0004270	restless legs syndrome	D012148	Restless Legs Syndrome	134988	HP_0001197 | EFO_0000618	abnormality of prenatal development or birth | nervous system disease	26	CHEMBL940
CACNA2D4	ENSG00000284953	Voltage-gated calcium channel	CHEMBL940	Voltage-gated calcium channel modulator	OTHER	GABAPENTIN	1993	4	EFO_0004270	restless legs syndrome	D012148	Restless Legs Syndrome	134988	HP_0001197 | EFO_0000618	abnormality of prenatal development or birth | nervous system disease	26	CHEMBL940
CACNA2D4	ENSG00000151062	Voltage-gated calcium channel	CHEMBL940	Voltage-gated calcium channel modulator	OTHER	GABAPENTIN	1993	4	EFO_0009430	neuralgia	D051474	Neuralgia, Postherpetic	134989	EFO_0000618	nervous system disease	26	CHEMBL940
CACNA2D4	ENSG00000284953	Voltage-gated calcium channel	CHEMBL940	Voltage-gated calcium channel modulator	OTHER	GABAPENTIN	1993	4	EFO_0009430	neuralgia	D051474	Neuralgia, Postherpetic	134989	EFO_0000618	nervous system disease	26	CHEMBL940
CACNA2D4	ENSG00000151062	Voltage-gated calcium channel	CHEMBL940	Voltage-gated calcium channel modulator	OTHER	GABAPENTIN	1993	4	MONDO_0041052	postherpetic neuralgia	D051474	Neuralgia, Postherpetic	134990	EFO_0005741 | EFO_0000618	infectious disease | nervous system disease	26	CHEMBL940
CACNA2D4	ENSG00000284953	Voltage-gated calcium channel	CHEMBL940	Voltage-gated calcium channel modulator	OTHER	GABAPENTIN	1993	4	MONDO_0041052	postherpetic neuralgia	D051474	Neuralgia, Postherpetic	134990	EFO_0005741 | EFO_0000618	infectious disease | nervous system disease	26	CHEMBL940
CACNA2D4	ENSG00000151062	Voltage-gated calcium channel	CHEMBL940	Voltage-gated calcium channel modulator	OTHER	GABAPENTIN	1993	2	EFO_0000764	HIV infection	D015658	HIV Infections	139102	EFO_0005741 | EFO_0000540 | HP_0002715	infectious disease | immune system disease | abnormality of the immune system	26	CHEMBL940
CACNA2D4	ENSG00000284953	Voltage-gated calcium channel	CHEMBL940	Voltage-gated calcium channel modulator	OTHER	GABAPENTIN	1993	2	EFO_0000764	HIV infection	D015658	HIV Infections	139102	EFO_0005741 | EFO_0000540 | HP_0002715	infectious disease | immune system disease | abnormality of the immune system	26	CHEMBL940
CACNA2D4	ENSG00000151062	Voltage-gated calcium channel	CHEMBL940	Voltage-gated calcium channel modulator	OTHER	GABAPENTIN	1993	3	EFO_0003818	lung disease	D008171	Lung Diseases	139103	EFO_0000684	respiratory system disease	26	CHEMBL940
CACNA2D4	ENSG00000284953	Voltage-gated calcium channel	CHEMBL940	Voltage-gated calcium channel modulator	OTHER	GABAPENTIN	1993	3	EFO_0003818	lung disease	D008171	Lung Diseases	139103	EFO_0000684	respiratory system disease	26	CHEMBL940
CACNA2D4	ENSG00000151062	Voltage-gated calcium channel	CHEMBL940	Voltage-gated calcium channel modulator	OTHER	GABAPENTIN	1993	2	EFO_0008568	Sleep Disorder	D012893	Sleep Wake Disorders	139104	EFO_0000677 | EFO_0000618 | HP_0000707	mental or behavioural disorder | nervous system disease | abnormality of the nervous system	26	CHEMBL940
CACNA2D4	ENSG00000284953	Voltage-gated calcium channel	CHEMBL940	Voltage-gated calcium channel modulator	OTHER	GABAPENTIN	1993	2	EFO_0008568	Sleep Disorder	D012893	Sleep Wake Disorders	139104	EFO_0000677 | EFO_0000618 | HP_0000707	mental or behavioural disorder | nervous system disease | abnormality of the nervous system	26	CHEMBL940
CACNA2D4	ENSG00000151062	Voltage-gated calcium channel	CHEMBL940	Voltage-gated calcium channel modulator	OTHER	GABAPENTIN	1993	3	MONDO_0002038	head and neck carcinoma	D006258	Head and Neck Neoplasms	139105	EFO_0000616	neoplasm	26	CHEMBL940
CACNA2D4	ENSG00000284953	Voltage-gated calcium channel	CHEMBL940	Voltage-gated calcium channel modulator	OTHER	GABAPENTIN	1993	3	MONDO_0002038	head and neck carcinoma	D006258	Head and Neck Neoplasms	139105	EFO_0000616	neoplasm	26	CHEMBL940
CACNA2D4	ENSG00000151062	Voltage-gated calcium channel	CHEMBL940	Voltage-gated calcium channel modulator	OTHER	GABAPENTIN	1993	2	MONDO_0004986	urinary bladder carcinoma	D001749	Urinary Bladder Neoplasms	139106	EFO_0000616 | HP_0000079	neoplasm | abnormality of the urinary system	26	CHEMBL940
CACNA2D4	ENSG00000284953	Voltage-gated calcium channel	CHEMBL940	Voltage-gated calcium channel modulator	OTHER	GABAPENTIN	1993	2	MONDO_0004986	urinary bladder carcinoma	D001749	Urinary Bladder Neoplasms	139106	EFO_0000616 | HP_0000079	neoplasm | abnormality of the urinary system	26	CHEMBL940
CACNA2D4	ENSG00000151062	Voltage-gated calcium channel	CHEMBL940	Voltage-gated calcium channel modulator	OTHER	GABAPENTIN	1993	3	MONDO_0005090	schizophrenia	D012559	Schizophrenia	139107	EFO_0000677	mental or behavioural disorder	26	CHEMBL940
CACNA2D4	ENSG00000284953	Voltage-gated calcium channel	CHEMBL940	Voltage-gated calcium channel modulator	OTHER	GABAPENTIN	1993	3	MONDO_0005090	schizophrenia	D012559	Schizophrenia	139107	EFO_0000677	mental or behavioural disorder	26	CHEMBL940
CACNA2D4	ENSG00000151062	Voltage-gated calcium channel	CHEMBL940	Voltage-gated calcium channel modulator	OTHER	GABAPENTIN	1993	2	MONDO_0005301	multiple sclerosis	D009103	Multiple Sclerosis	139108	EFO_0000677 | EFO_0000618 | HP_0000707 | EFO_0000540 | HP_0002715 | EFO_0004872	mental or behavioural disorder | nervous system disease | abnormality of the nervous system | immune system disease | abnormality of the immune system | inflammatory biomarker measurement	26	CHEMBL940
CACNA2D4	ENSG00000284953	Voltage-gated calcium channel	CHEMBL940	Voltage-gated calcium channel modulator	OTHER	GABAPENTIN	1993	2	MONDO_0005301	multiple sclerosis	D009103	Multiple Sclerosis	139108	EFO_0000677 | EFO_0000618 | HP_0000707 | EFO_0000540 | HP_0002715 | EFO_0004872	mental or behavioural disorder | nervous system disease | abnormality of the nervous system | immune system disease | abnormality of the immune system | inflammatory biomarker measurement	26	CHEMBL940
CACNA2D4	ENSG00000151062	Voltage-gated calcium channel	CHEMBL940	Voltage-gated calcium channel modulator	OTHER	GABAPENTIN	1993	3	MONDO_0007079	alcohol dependence	D000437	Alcoholism	139109	EFO_0000677 | EFO_0000618 | HP_0000707 | EFO_0000319 | EFO_0000405 | EFO_0000616	mental or behavioural disorder | nervous system disease | abnormality of the nervous system | cardiovascular disease | digestive system disease | neoplasm	26	CHEMBL940
CACNA2D4	ENSG00000284953	Voltage-gated calcium channel	CHEMBL940	Voltage-gated calcium channel modulator	OTHER	GABAPENTIN	1993	3	MONDO_0007079	alcohol dependence	D000437	Alcoholism	139109	EFO_0000677 | EFO_0000618 | HP_0000707 | EFO_0000319 | EFO_0000405 | EFO_0000616	mental or behavioural disorder | nervous system disease | abnormality of the nervous system | cardiovascular disease | digestive system disease | neoplasm	26	CHEMBL940
CACNA2D4	ENSG00000151062	Voltage-gated calcium channel	CHEMBL940	Voltage-gated calcium channel modulator	OTHER	GABAPENTIN	1993	2	MONDO_0011382	sickle cell anemia	D000755	Anemia, Sickle Cell	139110	HP_0000924 | HP_0003011 | HP_0000079 | EFO_0000512 | HP_0001871 | EFO_0000589 | HP_0001197	abnormality of the skeletal system | abnormality of the musculature | abnormality of the urinary system | reproductive system disease | abnormality of blood and blood-forming tissues | metabolic disease | abnormality of prenatal development or birth	26	CHEMBL940
CACNA2D4	ENSG00000284953	Voltage-gated calcium channel	CHEMBL940	Voltage-gated calcium channel modulator	OTHER	GABAPENTIN	1993	2	MONDO_0011382	sickle cell anemia	D000755	Anemia, Sickle Cell	139110	HP_0000924 | HP_0003011 | HP_0000079 | EFO_0000512 | HP_0001871 | EFO_0000589 | HP_0001197	abnormality of the skeletal system | abnormality of the musculature | abnormality of the urinary system | reproductive system disease | abnormality of blood and blood-forming tissues | metabolic disease | abnormality of prenatal development or birth	26	CHEMBL940
CACNA2D4	ENSG00000151062	Voltage-gated calcium channel	CHEMBL940	Voltage-gated calcium channel modulator	OTHER	GABAPENTIN	1993	3	MONDO_0043510	brain injury	D001930	Brain Injuries	139111	EFO_0000546 | EFO_0000618	injury | nervous system disease	26	CHEMBL940
CACNA2D4	ENSG00000284953	Voltage-gated calcium channel	CHEMBL940	Voltage-gated calcium channel modulator	OTHER	GABAPENTIN	1993	3	MONDO_0043510	brain injury	D001930	Brain Injuries	139111	EFO_0000546 | EFO_0000618	injury | nervous system disease	26	CHEMBL940
CACNA2D4	ENSG00000151062	Voltage-gated calcium channel	CHEMBL940	Voltage-gated calcium channel modulator	OTHER	GABAPENTIN	1993	1	EFO_0000519	glioblastoma multiforme	D005909	Glioblastoma	145361	EFO_0000616 | EFO_0000618 | HP_0000707 | EFO_0000677	neoplasm | nervous system disease | abnormality of the nervous system | mental or behavioural disorder	26	CHEMBL940
CACNA2D4	ENSG00000284953	Voltage-gated calcium channel	CHEMBL940	Voltage-gated calcium channel modulator	OTHER	GABAPENTIN	1993	1	EFO_0000519	glioblastoma multiforme	D005909	Glioblastoma	145361	EFO_0000616 | EFO_0000618 | HP_0000707 | EFO_0000677	neoplasm | nervous system disease | abnormality of the nervous system | mental or behavioural disorder	26	CHEMBL940
CACNA2D4	ENSG00000151062	Voltage-gated calcium channel	CHEMBL940	Voltage-gated calcium channel modulator	OTHER	GABAPENTIN	1993	3	EFO_0008507	interstitial cystitis	D018856	Cystitis, Interstitial	145362	HP_0000079 | EFO_1001986	abnormality of the urinary system | connective tissue disease	26	CHEMBL940
CACNA2D4	ENSG00000284953	Voltage-gated calcium channel	CHEMBL940	Voltage-gated calcium channel modulator	OTHER	GABAPENTIN	1993	3	EFO_0008507	interstitial cystitis	D018856	Cystitis, Interstitial	145362	HP_0000079 | EFO_1001986	abnormality of the urinary system | connective tissue disease	26	CHEMBL940
CACNA2D4	ENSG00000151062	Voltage-gated calcium channel	CHEMBL940	Voltage-gated calcium channel modulator	OTHER	GABAPENTIN	1993	2	MONDO_0004992	cancer	D009369	Neoplasms	145363	EFO_0000616	neoplasm	26	CHEMBL940
CACNA2D4	ENSG00000284953	Voltage-gated calcium channel	CHEMBL940	Voltage-gated calcium channel modulator	OTHER	GABAPENTIN	1993	2	MONDO_0004992	cancer	D009369	Neoplasms	145363	EFO_0000616	neoplasm	26	CHEMBL940
CACNA1I	ENSG00000100346	Voltage-gated calcium channel	CHEMBL940	Voltage-gated calcium channel modulator	OTHER	GABAPENTIN	1993	3	EFO_0004698	insomnia	D007319	Sleep Initiation and Maintenance Disorders	23219	EFO_0000677	mental or behavioural disorder	26	CHEMBL940
CACNA1I	ENSG00000100346	Voltage-gated calcium channel	CHEMBL940	Voltage-gated calcium channel modulator	OTHER	GABAPENTIN	1993	3	EFO_0003843	pain	D010146	Pain	23220	EFO_0003765	general symptoms and signs	26	CHEMBL940
CACNA1I	ENSG00000100346	Voltage-gated calcium channel	CHEMBL940	Voltage-gated calcium channel modulator	OTHER	GABAPENTIN	1993	3	HP_0000989	Pruritus	D011537	Pruritus	24464	EFO_0010285	integumentary system disease	26	CHEMBL940
CACNA1I	ENSG00000100346	Voltage-gated calcium channel	CHEMBL940	Voltage-gated calcium channel modulator	OTHER	GABAPENTIN	1993	3	EFO_0004273	scoliosis	D012600	Scoliosis	25339	HP_0000924 | HP_0003011	abnormality of the skeletal system | abnormality of the musculature	26	CHEMBL940
CACNA1I	ENSG00000100346	Voltage-gated calcium channel	CHEMBL940	Voltage-gated calcium channel modulator	OTHER	GABAPENTIN	1993	4	EFO_0000474	epilepsy	D004827	Epilepsy	26013	EFO_0000677 | EFO_0000618 | HP_0000707	mental or behavioural disorder | nervous system disease | abnormality of the nervous system	26	CHEMBL940
CACNA1I	ENSG00000100346	Voltage-gated calcium channel	CHEMBL940	Voltage-gated calcium channel modulator	OTHER	GABAPENTIN	1993	3	EFO_0004143	carpal tunnel syndrome	D002349	Carpal Tunnel Syndrome	26602	EFO_0000618 | HP_0001197	nervous system disease | abnormality of prenatal development or birth	26	CHEMBL940
CACNA1I	ENSG00000100346	Voltage-gated calcium channel	CHEMBL940	Voltage-gated calcium channel modulator	OTHER	GABAPENTIN	1993	3	EFO_0005762	neuropathic pain	D009437	Neuralgia	26603	EFO_0003765	general symptoms and signs	26	CHEMBL940
CACNA1I	ENSG00000100346	Voltage-gated calcium channel	CHEMBL940	Voltage-gated calcium channel modulator	OTHER	GABAPENTIN	1993	1	EFO_0003917	premature birth	D047928	Premature Birth	26604	EFO_0000512	reproductive system disease	26	CHEMBL940
CACNA1I	ENSG00000100346	Voltage-gated calcium channel	CHEMBL940	Voltage-gated calcium channel modulator	OTHER	GABAPENTIN	1993	3	EFO_0005687	fibromyalgia	D005356	Fibromyalgia	27717	EFO_1001986 | EFO_0000618 | HP_0000707 | EFO_0004872 | EFO_0000540 | HP_0002715	connective tissue disease | nervous system disease | abnormality of the nervous system | inflammatory biomarker measurement | immune system disease | abnormality of the immune system	26	CHEMBL940
CACNA1I	ENSG00000100346	Voltage-gated calcium channel	CHEMBL940	Voltage-gated calcium channel modulator	OTHER	GABAPENTIN	1993	3	EFO_0004263	partial epilepsy	D004828	Epilepsies, Partial	28191	EFO_0000618	nervous system disease	26	CHEMBL940
CACNA1I	ENSG00000100346	Voltage-gated calcium channel	CHEMBL940	Voltage-gated calcium channel modulator	OTHER	GABAPENTIN	1993	2	EFO_0004777	alcohol withdrawal	D013375	Substance Withdrawal Syndrome	46087	EFO_0000677 | EFO_0000618	mental or behavioural disorder | nervous system disease	26	CHEMBL940
CACNA1I	ENSG00000100346	Voltage-gated calcium channel	CHEMBL940	Voltage-gated calcium channel modulator	OTHER	GABAPENTIN	1993	3	EFO_0001422	cirrhosis of liver	D008103	Liver Cirrhosis	46687	EFO_0000405 | EFO_0004582	digestive system disease | liver enzyme measurement	26	CHEMBL940
CACNA1I	ENSG00000100346	Voltage-gated calcium channel	CHEMBL940	Voltage-gated calcium channel modulator	OTHER	GABAPENTIN	1993	2	EFO_0003768	nicotine dependence	D014029	Tobacco Use Disorder	46781	EFO_0000677 | EFO_0000618	mental or behavioural disorder | nervous system disease	26	CHEMBL940
CACNA1I	ENSG00000100346	Voltage-gated calcium channel	CHEMBL940	Voltage-gated calcium channel modulator	OTHER	GABAPENTIN	1993	2	EFO_0003890	drug dependence	D019966	Substance-Related Disorders	47644	EFO_0000677 | EFO_0000618	mental or behavioural disorder | nervous system disease	26	CHEMBL940
CACNA1I	ENSG00000100346	Voltage-gated calcium channel	CHEMBL940	Voltage-gated calcium channel modulator	OTHER	GABAPENTIN	1993	3	EFO_0005611	opioid dependence	D009293	Opioid-Related Disorders	47734	EFO_0000677 | EFO_0008546	mental or behavioural disorder | poisoning	26	CHEMBL940
CACNA1I	ENSG00000100346	Voltage-gated calcium channel	CHEMBL940	Voltage-gated calcium channel modulator	OTHER	GABAPENTIN	1993	1	EFO_0005407	psychosis	D011618	Psychotic Disorders	48994	EFO_0000677	mental or behavioural disorder	26	CHEMBL940
CACNA1I	ENSG00000100346	Voltage-gated calcium channel	CHEMBL940	Voltage-gated calcium channel modulator	OTHER	GABAPENTIN	1993	3	EFO_0004888	post operative nausea and vomiting	D020250	Postoperative Nausea and Vomiting	51864	EFO_0000405 | EFO_0003765	digestive system disease | general symptoms and signs	26	CHEMBL940
CACNA1I	ENSG00000100346	Voltage-gated calcium channel	CHEMBL940	Voltage-gated calcium channel modulator	OTHER	GABAPENTIN	1993	3	EFO_1000783	diabetic neuropathy	D003929	Diabetic Neuropathies	52028	EFO_0000618	nervous system disease	26	CHEMBL940
CACNA1I	ENSG00000100346	Voltage-gated calcium channel	CHEMBL940	Voltage-gated calcium channel modulator	OTHER	GABAPENTIN	1993	2	EFO_0000512	reproductive system disease	D010145	Paget Disease, Extramammary	62440	EFO_0000512	reproductive system disease	26	CHEMBL940
CACNA1I	ENSG00000100346	Voltage-gated calcium channel	CHEMBL940	Voltage-gated calcium channel modulator	OTHER	GABAPENTIN	1993	3	EFO_0004329	alcohol drinking	D000428	Alcohol Drinking	62445	EFO_0000677 | EFO_0000319 | EFO_0000405	mental or behavioural disorder | cardiovascular disease | digestive system disease	26	CHEMBL940
CACNA1I	ENSG00000100346	Voltage-gated calcium channel	CHEMBL940	Voltage-gated calcium channel modulator	OTHER	GABAPENTIN	1993	3	EFO_0004710	pelvic organ prolapse	D056887	Pelvic Organ Prolapse	62446	EFO_0000512	reproductive system disease	26	CHEMBL940
CACNA1I	ENSG00000100346	Voltage-gated calcium channel	CHEMBL940	Voltage-gated calcium channel modulator	OTHER	GABAPENTIN	1993	3	EFO_0005230	anxiety	D001007	Anxiety	62447	EFO_0000677	mental or behavioural disorder	26	CHEMBL940
CACNA1I	ENSG00000100346	Voltage-gated calcium channel	CHEMBL940	Voltage-gated calcium channel modulator	OTHER	GABAPENTIN	1993	2	EFO_0005323	post-operative sign or symptom	D011183	Postoperative Complications	62448	EFO_0003765	general symptoms and signs	26	CHEMBL940
CACNA1I	ENSG00000100346	Voltage-gated calcium channel	CHEMBL940	Voltage-gated calcium channel modulator	OTHER	GABAPENTIN	1993	2	EFO_1000971	hyperemesis gravidarum	D006939	Hyperemesis Gravidarum	62450	HP_0001197	abnormality of prenatal development or birth	26	CHEMBL940
CACNA1I	ENSG00000100346	Voltage-gated calcium channel	CHEMBL940	Voltage-gated calcium channel modulator	OTHER	GABAPENTIN	1993	2	EFO_1001800	Intervertebral Disc Displacement	D007405	Intervertebral Disc Displacement	62451	HP_0000924 | HP_0003011	abnormality of the skeletal system | abnormality of the musculature	26	CHEMBL940
CACNA1I	ENSG00000100346	Voltage-gated calcium channel	CHEMBL940	Voltage-gated calcium channel modulator	OTHER	GABAPENTIN	1993	2	EFO_1001898	mucositis	D052016	Mucositis	62452	EFO_0000540 | HP_0002715 | EFO_0004872	immune system disease | abnormality of the immune system | inflammatory biomarker measurement	26	CHEMBL940
CACNA1I	ENSG00000100346	Voltage-gated calcium channel	CHEMBL940	Voltage-gated calcium channel modulator	OTHER	GABAPENTIN	1993	3	EFO_1001931	oropharynx cancer	D009959	Oropharyngeal Neoplasms	62453	EFO_0000616 | EFO_0000684	neoplasm | respiratory system disease	26	CHEMBL940
CACNA1I	ENSG00000100346	Voltage-gated calcium channel	CHEMBL940	Voltage-gated calcium channel modulator	OTHER	GABAPENTIN	1993	3	HP_0000726	Dementia	D003704	Dementia	62454	HP_0000707	abnormality of the nervous system	26	CHEMBL940
CACNA1I	ENSG00000100346	Voltage-gated calcium channel	CHEMBL940	Voltage-gated calcium channel modulator	OTHER	GABAPENTIN	1993	4	HP_0001250	Seizure	D012640	Seizures	62455	HP_0000707	abnormality of the nervous system	26	CHEMBL940
CACNA1I	ENSG00000100346	Voltage-gated calcium channel	CHEMBL940	Voltage-gated calcium channel modulator	OTHER	GABAPENTIN	1993	2	EFO_0000546	injury	D014947	Wounds and Injuries	109661	HP_0003011 | EFO_1001986 | HP_0000924 | EFO_0000546	abnormality of the musculature | connective tissue disease | abnormality of the skeletal system | injury	26	CHEMBL940
CACNA1I	ENSG00000100346	Voltage-gated calcium channel	CHEMBL940	Voltage-gated calcium channel modulator	OTHER	GABAPENTIN	1993	0.5	EFO_0003756	autism spectrum disorder	D002659	Child Development Disorders, Pervasive	109662	EFO_0000677 | EFO_0000618	mental or behavioural disorder | nervous system disease	26	CHEMBL940
CACNA1I	ENSG00000100346	Voltage-gated calcium channel	CHEMBL940	Voltage-gated calcium channel modulator	OTHER	GABAPENTIN	1993	3	EFO_0006859	head and neck malignant neoplasia	D006258	Head and Neck Neoplasms	109663	EFO_0000616	neoplasm	26	CHEMBL940
CACNA1I	ENSG00000100346	Voltage-gated calcium channel	CHEMBL940	Voltage-gated calcium channel modulator	OTHER	GABAPENTIN	1993	2	EFO_0007191	cannabis dependence	D002189	Marijuana Abuse	109664	EFO_0000677 | EFO_0000618	mental or behavioural disorder | nervous system disease	26	CHEMBL940
CACNA1I	ENSG00000100346	Voltage-gated calcium channel	CHEMBL940	Voltage-gated calcium channel modulator	OTHER	GABAPENTIN	1993	3	EFO_0008533	dyspepsia	D004415	Dyspepsia	109665	EFO_0000405	digestive system disease	26	CHEMBL940
CACNA1I	ENSG00000100346	Voltage-gated calcium channel	CHEMBL940	Voltage-gated calcium channel modulator	OTHER	GABAPENTIN	1993	2	EFO_1001250	rotator cuff tear	D000070636	Rotator Cuff Injuries	109666	HP_0000924 | HP_0003011	abnormality of the skeletal system | abnormality of the musculature	26	CHEMBL940
CACNA1I	ENSG00000100346	Voltage-gated calcium channel	CHEMBL940	Voltage-gated calcium channel modulator	OTHER	GABAPENTIN	1993	0.5	EFO_1002028	cicatricial alopecia	D000505	Alopecia	109667	EFO_0010285	integumentary system disease	26	CHEMBL940
CACNA1I	ENSG00000100346	Voltage-gated calcium channel	CHEMBL940	Voltage-gated calcium channel modulator	OTHER	GABAPENTIN	1993	2	HP_0000360	Tinnitus	D014012	Tinnitus	109668	MONDO_0021205	disorder of ear	26	CHEMBL940
CACNA1I	ENSG00000100346	Voltage-gated calcium channel	CHEMBL940	Voltage-gated calcium channel modulator	OTHER	GABAPENTIN	1993	3	HP_0012532	Chronic pain	D059350	Chronic Pain	109669	EFO_0003765	general symptoms and signs	26	CHEMBL940
CACNA1I	ENSG00000100346	Voltage-gated calcium channel	CHEMBL940	Voltage-gated calcium channel modulator	OTHER	GABAPENTIN	1993	3	EFO_0000279	azoospermia	D053713	Azoospermia	120134	EFO_0000512 | HP_0001197	reproductive system disease | abnormality of prenatal development or birth	26	CHEMBL940
CACNA1I	ENSG00000100346	Voltage-gated calcium channel	CHEMBL940	Voltage-gated calcium channel modulator	OTHER	GABAPENTIN	1993	2	EFO_1001255	spontaneous abortion	D000022	Abortion, Spontaneous	120135	EFO_0000512	reproductive system disease	26	CHEMBL940
CACNA1I	ENSG00000100346	Voltage-gated calcium channel	CHEMBL940	Voltage-gated calcium channel modulator	OTHER	GABAPENTIN	1993	3	HP_0001337	Tremor	D014202	Tremor	120136	HP_0000707	abnormality of the nervous system	26	CHEMBL940
CACNA1I	ENSG00000100346	Voltage-gated calcium channel	CHEMBL940	Voltage-gated calcium channel modulator	OTHER	GABAPENTIN	1993	3	HP_0002013	Vomiting	D014839	Vomiting	120137	EFO_0000405	digestive system disease	26	CHEMBL940
CACNA1I	ENSG00000100346	Voltage-gated calcium channel	CHEMBL940	Voltage-gated calcium channel modulator	OTHER	GABAPENTIN	1993	2	HP_0003419	Low back pain	D017116	Low Back Pain	120138	EFO_0003765 | HP_0000924	general symptoms and signs | abnormality of the skeletal system	26	CHEMBL940
CACNA1I	ENSG00000100346	Voltage-gated calcium channel	CHEMBL940	Voltage-gated calcium channel modulator	OTHER	GABAPENTIN	1993	3	HP_0008419	Intervertebral disc degeneration	D055959	Intervertebral Disc Degeneration	120139	HP_0000924	abnormality of the skeletal system	26	CHEMBL940
CACNA1I	ENSG00000100346	Voltage-gated calcium channel	CHEMBL940	Voltage-gated calcium channel modulator	OTHER	GABAPENTIN	1993	3	HP_0031217	Hot flashes	D019584	Hot Flashes	120140	EFO_0003765	general symptoms and signs	26	CHEMBL940
CACNA1I	ENSG00000100346	Voltage-gated calcium channel	CHEMBL940	Voltage-gated calcium channel modulator	OTHER	GABAPENTIN	1993	2	MONDO_0007254	breast cancer	D001943	Breast Neoplasms	120141	EFO_0000616	neoplasm	26	CHEMBL940
CACNA1I	ENSG00000100346	Voltage-gated calcium channel	CHEMBL940	Voltage-gated calcium channel modulator	OTHER	GABAPENTIN	1993	2	MONDO_0008315	prostate cancer	D064129	Prostatic Neoplasms, Castration-Resistant	120142	EFO_0000616 | HP_0000078 | HP_0000079	neoplasm | abnormality of the genital system | abnormality of the urinary system	26	CHEMBL940
CACNA1I	ENSG00000100346	Voltage-gated calcium channel	CHEMBL940	Voltage-gated calcium channel modulator	OTHER	GABAPENTIN	1993	3	EFO_0006510	Herpes Zoster	D006562	Herpes Zoster	128048	EFO_0005741 | EFO_0000540 | HP_0002715	infectious disease | immune system disease | abnormality of the immune system	26	CHEMBL940
CACNA1I	ENSG00000100346	Voltage-gated calcium channel	CHEMBL940	Voltage-gated calcium channel modulator	OTHER	GABAPENTIN	1993	3	EFO_0009267	delirium	D003693	Delirium	128049	EFO_0000677 | EFO_0000618 | HP_0000707	mental or behavioural disorder | nervous system disease | abnormality of the nervous system	26	CHEMBL940
CACNA1I	ENSG00000100346	Voltage-gated calcium channel	CHEMBL940	Voltage-gated calcium channel modulator	OTHER	GABAPENTIN	1993	3	MONDO_0002050	depressive disorder	D003866	Depressive Disorder	128050	EFO_0000677	mental or behavioural disorder	26	CHEMBL940
CACNA1I	ENSG00000100346	Voltage-gated calcium channel	CHEMBL940	Voltage-gated calcium channel modulator	OTHER	GABAPENTIN	1993	4	EFO_0004270	restless legs syndrome	D012148	Restless Legs Syndrome	134988	HP_0001197 | EFO_0000618	abnormality of prenatal development or birth | nervous system disease	26	CHEMBL940
CACNA1I	ENSG00000100346	Voltage-gated calcium channel	CHEMBL940	Voltage-gated calcium channel modulator	OTHER	GABAPENTIN	1993	4	EFO_0009430	neuralgia	D051474	Neuralgia, Postherpetic	134989	EFO_0000618	nervous system disease	26	CHEMBL940
CACNA1I	ENSG00000100346	Voltage-gated calcium channel	CHEMBL940	Voltage-gated calcium channel modulator	OTHER	GABAPENTIN	1993	4	MONDO_0041052	postherpetic neuralgia	D051474	Neuralgia, Postherpetic	134990	EFO_0005741 | EFO_0000618	infectious disease | nervous system disease	26	CHEMBL940
CACNA1I	ENSG00000100346	Voltage-gated calcium channel	CHEMBL940	Voltage-gated calcium channel modulator	OTHER	GABAPENTIN	1993	2	EFO_0000764	HIV infection	D015658	HIV Infections	139102	EFO_0005741 | EFO_0000540 | HP_0002715	infectious disease | immune system disease | abnormality of the immune system	26	CHEMBL940
CACNA1I	ENSG00000100346	Voltage-gated calcium channel	CHEMBL940	Voltage-gated calcium channel modulator	OTHER	GABAPENTIN	1993	3	EFO_0003818	lung disease	D008171	Lung Diseases	139103	EFO_0000684	respiratory system disease	26	CHEMBL940
CACNA1I	ENSG00000100346	Voltage-gated calcium channel	CHEMBL940	Voltage-gated calcium channel modulator	OTHER	GABAPENTIN	1993	2	EFO_0008568	Sleep Disorder	D012893	Sleep Wake Disorders	139104	EFO_0000677 | EFO_0000618 | HP_0000707	mental or behavioural disorder | nervous system disease | abnormality of the nervous system	26	CHEMBL940
CACNA1I	ENSG00000100346	Voltage-gated calcium channel	CHEMBL940	Voltage-gated calcium channel modulator	OTHER	GABAPENTIN	1993	3	MONDO_0002038	head and neck carcinoma	D006258	Head and Neck Neoplasms	139105	EFO_0000616	neoplasm	26	CHEMBL940
CACNA1I	ENSG00000100346	Voltage-gated calcium channel	CHEMBL940	Voltage-gated calcium channel modulator	OTHER	GABAPENTIN	1993	2	MONDO_0004986	urinary bladder carcinoma	D001749	Urinary Bladder Neoplasms	139106	EFO_0000616 | HP_0000079	neoplasm | abnormality of the urinary system	26	CHEMBL940
CACNA1I	ENSG00000100346	Voltage-gated calcium channel	CHEMBL940	Voltage-gated calcium channel modulator	OTHER	GABAPENTIN	1993	3	MONDO_0005090	schizophrenia	D012559	Schizophrenia	139107	EFO_0000677	mental or behavioural disorder	26	CHEMBL940
CACNA1I	ENSG00000100346	Voltage-gated calcium channel	CHEMBL940	Voltage-gated calcium channel modulator	OTHER	GABAPENTIN	1993	2	MONDO_0005301	multiple sclerosis	D009103	Multiple Sclerosis	139108	EFO_0000677 | EFO_0000618 | HP_0000707 | EFO_0000540 | HP_0002715 | EFO_0004872	mental or behavioural disorder | nervous system disease | abnormality of the nervous system | immune system disease | abnormality of the immune system | inflammatory biomarker measurement	26	CHEMBL940
CACNA1I	ENSG00000100346	Voltage-gated calcium channel	CHEMBL940	Voltage-gated calcium channel modulator	OTHER	GABAPENTIN	1993	3	MONDO_0007079	alcohol dependence	D000437	Alcoholism	139109	EFO_0000677 | EFO_0000618 | HP_0000707 | EFO_0000319 | EFO_0000405 | EFO_0000616	mental or behavioural disorder | nervous system disease | abnormality of the nervous system | cardiovascular disease | digestive system disease | neoplasm	26	CHEMBL940
CACNA1I	ENSG00000100346	Voltage-gated calcium channel	CHEMBL940	Voltage-gated calcium channel modulator	OTHER	GABAPENTIN	1993	2	MONDO_0011382	sickle cell anemia	D000755	Anemia, Sickle Cell	139110	HP_0000924 | HP_0003011 | HP_0000079 | EFO_0000512 | HP_0001871 | EFO_0000589 | HP_0001197	abnormality of the skeletal system | abnormality of the musculature | abnormality of the urinary system | reproductive system disease | abnormality of blood and blood-forming tissues | metabolic disease | abnormality of prenatal development or birth	26	CHEMBL940
CACNA1I	ENSG00000100346	Voltage-gated calcium channel	CHEMBL940	Voltage-gated calcium channel modulator	OTHER	GABAPENTIN	1993	3	MONDO_0043510	brain injury	D001930	Brain Injuries	139111	EFO_0000546 | EFO_0000618	injury | nervous system disease	26	CHEMBL940
CACNA1I	ENSG00000100346	Voltage-gated calcium channel	CHEMBL940	Voltage-gated calcium channel modulator	OTHER	GABAPENTIN	1993	1	EFO_0000519	glioblastoma multiforme	D005909	Glioblastoma	145361	EFO_0000616 | EFO_0000618 | HP_0000707 | EFO_0000677	neoplasm | nervous system disease | abnormality of the nervous system | mental or behavioural disorder	26	CHEMBL940
CACNA1I	ENSG00000100346	Voltage-gated calcium channel	CHEMBL940	Voltage-gated calcium channel modulator	OTHER	GABAPENTIN	1993	3	EFO_0008507	interstitial cystitis	D018856	Cystitis, Interstitial	145362	HP_0000079 | EFO_1001986	abnormality of the urinary system | connective tissue disease	26	CHEMBL940
CACNA1I	ENSG00000100346	Voltage-gated calcium channel	CHEMBL940	Voltage-gated calcium channel modulator	OTHER	GABAPENTIN	1993	2	MONDO_0004992	cancer	D009369	Neoplasms	145363	EFO_0000616	neoplasm	26	CHEMBL940
CACNA1F	ENSG00000102001	Voltage-gated calcium channel	CHEMBL940	Voltage-gated calcium channel modulator	OTHER	GABAPENTIN	1993	3	EFO_0004698	insomnia	D007319	Sleep Initiation and Maintenance Disorders	23219	EFO_0000677	mental or behavioural disorder	26	CHEMBL940
CACNA1F	ENSG00000102001	Voltage-gated calcium channel	CHEMBL940	Voltage-gated calcium channel modulator	OTHER	GABAPENTIN	1993	3	EFO_0003843	pain	D010146	Pain	23220	EFO_0003765	general symptoms and signs	26	CHEMBL940
CACNA1F	ENSG00000102001	Voltage-gated calcium channel	CHEMBL940	Voltage-gated calcium channel modulator	OTHER	GABAPENTIN	1993	3	HP_0000989	Pruritus	D011537	Pruritus	24464	EFO_0010285	integumentary system disease	26	CHEMBL940
CACNA1F	ENSG00000102001	Voltage-gated calcium channel	CHEMBL940	Voltage-gated calcium channel modulator	OTHER	GABAPENTIN	1993	3	EFO_0004273	scoliosis	D012600	Scoliosis	25339	HP_0000924 | HP_0003011	abnormality of the skeletal system | abnormality of the musculature	26	CHEMBL940
CACNA1F	ENSG00000102001	Voltage-gated calcium channel	CHEMBL940	Voltage-gated calcium channel modulator	OTHER	GABAPENTIN	1993	4	EFO_0000474	epilepsy	D004827	Epilepsy	26013	EFO_0000677 | EFO_0000618 | HP_0000707	mental or behavioural disorder | nervous system disease | abnormality of the nervous system	26	CHEMBL940
CACNA1F	ENSG00000102001	Voltage-gated calcium channel	CHEMBL940	Voltage-gated calcium channel modulator	OTHER	GABAPENTIN	1993	3	EFO_0004143	carpal tunnel syndrome	D002349	Carpal Tunnel Syndrome	26602	EFO_0000618 | HP_0001197	nervous system disease | abnormality of prenatal development or birth	26	CHEMBL940
CACNA1F	ENSG00000102001	Voltage-gated calcium channel	CHEMBL940	Voltage-gated calcium channel modulator	OTHER	GABAPENTIN	1993	3	EFO_0005762	neuropathic pain	D009437	Neuralgia	26603	EFO_0003765	general symptoms and signs	26	CHEMBL940
CACNA1F	ENSG00000102001	Voltage-gated calcium channel	CHEMBL940	Voltage-gated calcium channel modulator	OTHER	GABAPENTIN	1993	1	EFO_0003917	premature birth	D047928	Premature Birth	26604	EFO_0000512	reproductive system disease	26	CHEMBL940
CACNA1F	ENSG00000102001	Voltage-gated calcium channel	CHEMBL940	Voltage-gated calcium channel modulator	OTHER	GABAPENTIN	1993	3	EFO_0005687	fibromyalgia	D005356	Fibromyalgia	27717	EFO_1001986 | EFO_0000618 | HP_0000707 | EFO_0004872 | EFO_0000540 | HP_0002715	connective tissue disease | nervous system disease | abnormality of the nervous system | inflammatory biomarker measurement | immune system disease | abnormality of the immune system	26	CHEMBL940
CACNA1F	ENSG00000102001	Voltage-gated calcium channel	CHEMBL940	Voltage-gated calcium channel modulator	OTHER	GABAPENTIN	1993	3	EFO_0004263	partial epilepsy	D004828	Epilepsies, Partial	28191	EFO_0000618	nervous system disease	26	CHEMBL940
CACNA1F	ENSG00000102001	Voltage-gated calcium channel	CHEMBL940	Voltage-gated calcium channel modulator	OTHER	GABAPENTIN	1993	2	EFO_0004777	alcohol withdrawal	D013375	Substance Withdrawal Syndrome	46087	EFO_0000677 | EFO_0000618	mental or behavioural disorder | nervous system disease	26	CHEMBL940
CACNA1F	ENSG00000102001	Voltage-gated calcium channel	CHEMBL940	Voltage-gated calcium channel modulator	OTHER	GABAPENTIN	1993	3	EFO_0001422	cirrhosis of liver	D008103	Liver Cirrhosis	46687	EFO_0000405 | EFO_0004582	digestive system disease | liver enzyme measurement	26	CHEMBL940
CACNA1F	ENSG00000102001	Voltage-gated calcium channel	CHEMBL940	Voltage-gated calcium channel modulator	OTHER	GABAPENTIN	1993	2	EFO_0003768	nicotine dependence	D014029	Tobacco Use Disorder	46781	EFO_0000677 | EFO_0000618	mental or behavioural disorder | nervous system disease	26	CHEMBL940
CACNA1F	ENSG00000102001	Voltage-gated calcium channel	CHEMBL940	Voltage-gated calcium channel modulator	OTHER	GABAPENTIN	1993	2	EFO_0003890	drug dependence	D019966	Substance-Related Disorders	47644	EFO_0000677 | EFO_0000618	mental or behavioural disorder | nervous system disease	26	CHEMBL940
CACNA1F	ENSG00000102001	Voltage-gated calcium channel	CHEMBL940	Voltage-gated calcium channel modulator	OTHER	GABAPENTIN	1993	3	EFO_0005611	opioid dependence	D009293	Opioid-Related Disorders	47734	EFO_0000677 | EFO_0008546	mental or behavioural disorder | poisoning	26	CHEMBL940
CACNA1F	ENSG00000102001	Voltage-gated calcium channel	CHEMBL940	Voltage-gated calcium channel modulator	OTHER	GABAPENTIN	1993	1	EFO_0005407	psychosis	D011618	Psychotic Disorders	48994	EFO_0000677	mental or behavioural disorder	26	CHEMBL940
CACNA1F	ENSG00000102001	Voltage-gated calcium channel	CHEMBL940	Voltage-gated calcium channel modulator	OTHER	GABAPENTIN	1993	3	EFO_0004888	post operative nausea and vomiting	D020250	Postoperative Nausea and Vomiting	51864	EFO_0000405 | EFO_0003765	digestive system disease | general symptoms and signs	26	CHEMBL940
CACNA1F	ENSG00000102001	Voltage-gated calcium channel	CHEMBL940	Voltage-gated calcium channel modulator	OTHER	GABAPENTIN	1993	3	EFO_1000783	diabetic neuropathy	D003929	Diabetic Neuropathies	52028	EFO_0000618	nervous system disease	26	CHEMBL940
CACNA1F	ENSG00000102001	Voltage-gated calcium channel	CHEMBL940	Voltage-gated calcium channel modulator	OTHER	GABAPENTIN	1993	2	EFO_0000512	reproductive system disease	D010145	Paget Disease, Extramammary	62440	EFO_0000512	reproductive system disease	26	CHEMBL940
CACNA1F	ENSG00000102001	Voltage-gated calcium channel	CHEMBL940	Voltage-gated calcium channel modulator	OTHER	GABAPENTIN	1993	3	EFO_0004329	alcohol drinking	D000428	Alcohol Drinking	62445	EFO_0000677 | EFO_0000319 | EFO_0000405	mental or behavioural disorder | cardiovascular disease | digestive system disease	26	CHEMBL940
CACNA1F	ENSG00000102001	Voltage-gated calcium channel	CHEMBL940	Voltage-gated calcium channel modulator	OTHER	GABAPENTIN	1993	3	EFO_0004710	pelvic organ prolapse	D056887	Pelvic Organ Prolapse	62446	EFO_0000512	reproductive system disease	26	CHEMBL940
CACNA1F	ENSG00000102001	Voltage-gated calcium channel	CHEMBL940	Voltage-gated calcium channel modulator	OTHER	GABAPENTIN	1993	3	EFO_0005230	anxiety	D001007	Anxiety	62447	EFO_0000677	mental or behavioural disorder	26	CHEMBL940
CACNA1F	ENSG00000102001	Voltage-gated calcium channel	CHEMBL940	Voltage-gated calcium channel modulator	OTHER	GABAPENTIN	1993	2	EFO_0005323	post-operative sign or symptom	D011183	Postoperative Complications	62448	EFO_0003765	general symptoms and signs	26	CHEMBL940
CACNA1F	ENSG00000102001	Voltage-gated calcium channel	CHEMBL940	Voltage-gated calcium channel modulator	OTHER	GABAPENTIN	1993	2	EFO_1000971	hyperemesis gravidarum	D006939	Hyperemesis Gravidarum	62450	HP_0001197	abnormality of prenatal development or birth	26	CHEMBL940
CACNA1F	ENSG00000102001	Voltage-gated calcium channel	CHEMBL940	Voltage-gated calcium channel modulator	OTHER	GABAPENTIN	1993	2	EFO_1001800	Intervertebral Disc Displacement	D007405	Intervertebral Disc Displacement	62451	HP_0000924 | HP_0003011	abnormality of the skeletal system | abnormality of the musculature	26	CHEMBL940
CACNA1F	ENSG00000102001	Voltage-gated calcium channel	CHEMBL940	Voltage-gated calcium channel modulator	OTHER	GABAPENTIN	1993	2	EFO_1001898	mucositis	D052016	Mucositis	62452	EFO_0000540 | HP_0002715 | EFO_0004872	immune system disease | abnormality of the immune system | inflammatory biomarker measurement	26	CHEMBL940
CACNA1F	ENSG00000102001	Voltage-gated calcium channel	CHEMBL940	Voltage-gated calcium channel modulator	OTHER	GABAPENTIN	1993	3	EFO_1001931	oropharynx cancer	D009959	Oropharyngeal Neoplasms	62453	EFO_0000616 | EFO_0000684	neoplasm | respiratory system disease	26	CHEMBL940
CACNA1F	ENSG00000102001	Voltage-gated calcium channel	CHEMBL940	Voltage-gated calcium channel modulator	OTHER	GABAPENTIN	1993	3	HP_0000726	Dementia	D003704	Dementia	62454	HP_0000707	abnormality of the nervous system	26	CHEMBL940
CACNA1F	ENSG00000102001	Voltage-gated calcium channel	CHEMBL940	Voltage-gated calcium channel modulator	OTHER	GABAPENTIN	1993	4	HP_0001250	Seizure	D012640	Seizures	62455	HP_0000707	abnormality of the nervous system	26	CHEMBL940
CACNA1F	ENSG00000102001	Voltage-gated calcium channel	CHEMBL940	Voltage-gated calcium channel modulator	OTHER	GABAPENTIN	1993	2	EFO_0000546	injury	D014947	Wounds and Injuries	109661	HP_0003011 | EFO_1001986 | HP_0000924 | EFO_0000546	abnormality of the musculature | connective tissue disease | abnormality of the skeletal system | injury	26	CHEMBL940
CACNA1F	ENSG00000102001	Voltage-gated calcium channel	CHEMBL940	Voltage-gated calcium channel modulator	OTHER	GABAPENTIN	1993	0.5	EFO_0003756	autism spectrum disorder	D002659	Child Development Disorders, Pervasive	109662	EFO_0000677 | EFO_0000618	mental or behavioural disorder | nervous system disease	26	CHEMBL940
CACNA1F	ENSG00000102001	Voltage-gated calcium channel	CHEMBL940	Voltage-gated calcium channel modulator	OTHER	GABAPENTIN	1993	3	EFO_0006859	head and neck malignant neoplasia	D006258	Head and Neck Neoplasms	109663	EFO_0000616	neoplasm	26	CHEMBL940
CACNA1F	ENSG00000102001	Voltage-gated calcium channel	CHEMBL940	Voltage-gated calcium channel modulator	OTHER	GABAPENTIN	1993	2	EFO_0007191	cannabis dependence	D002189	Marijuana Abuse	109664	EFO_0000677 | EFO_0000618	mental or behavioural disorder | nervous system disease	26	CHEMBL940
CACNA1F	ENSG00000102001	Voltage-gated calcium channel	CHEMBL940	Voltage-gated calcium channel modulator	OTHER	GABAPENTIN	1993	3	EFO_0008533	dyspepsia	D004415	Dyspepsia	109665	EFO_0000405	digestive system disease	26	CHEMBL940
CACNA1F	ENSG00000102001	Voltage-gated calcium channel	CHEMBL940	Voltage-gated calcium channel modulator	OTHER	GABAPENTIN	1993	2	EFO_1001250	rotator cuff tear	D000070636	Rotator Cuff Injuries	109666	HP_0000924 | HP_0003011	abnormality of the skeletal system | abnormality of the musculature	26	CHEMBL940
CACNA1F	ENSG00000102001	Voltage-gated calcium channel	CHEMBL940	Voltage-gated calcium channel modulator	OTHER	GABAPENTIN	1993	0.5	EFO_1002028	cicatricial alopecia	D000505	Alopecia	109667	EFO_0010285	integumentary system disease	26	CHEMBL940
CACNA1F	ENSG00000102001	Voltage-gated calcium channel	CHEMBL940	Voltage-gated calcium channel modulator	OTHER	GABAPENTIN	1993	2	HP_0000360	Tinnitus	D014012	Tinnitus	109668	MONDO_0021205	disorder of ear	26	CHEMBL940
CACNA1F	ENSG00000102001	Voltage-gated calcium channel	CHEMBL940	Voltage-gated calcium channel modulator	OTHER	GABAPENTIN	1993	3	HP_0012532	Chronic pain	D059350	Chronic Pain	109669	EFO_0003765	general symptoms and signs	26	CHEMBL940
CACNA1F	ENSG00000102001	Voltage-gated calcium channel	CHEMBL940	Voltage-gated calcium channel modulator	OTHER	GABAPENTIN	1993	3	EFO_0000279	azoospermia	D053713	Azoospermia	120134	EFO_0000512 | HP_0001197	reproductive system disease | abnormality of prenatal development or birth	26	CHEMBL940
CACNA1F	ENSG00000102001	Voltage-gated calcium channel	CHEMBL940	Voltage-gated calcium channel modulator	OTHER	GABAPENTIN	1993	2	EFO_1001255	spontaneous abortion	D000022	Abortion, Spontaneous	120135	EFO_0000512	reproductive system disease	26	CHEMBL940
CACNA1F	ENSG00000102001	Voltage-gated calcium channel	CHEMBL940	Voltage-gated calcium channel modulator	OTHER	GABAPENTIN	1993	3	HP_0001337	Tremor	D014202	Tremor	120136	HP_0000707	abnormality of the nervous system	26	CHEMBL940
CACNA1F	ENSG00000102001	Voltage-gated calcium channel	CHEMBL940	Voltage-gated calcium channel modulator	OTHER	GABAPENTIN	1993	3	HP_0002013	Vomiting	D014839	Vomiting	120137	EFO_0000405	digestive system disease	26	CHEMBL940
CACNA1F	ENSG00000102001	Voltage-gated calcium channel	CHEMBL940	Voltage-gated calcium channel modulator	OTHER	GABAPENTIN	1993	2	HP_0003419	Low back pain	D017116	Low Back Pain	120138	EFO_0003765 | HP_0000924	general symptoms and signs | abnormality of the skeletal system	26	CHEMBL940
CACNA1F	ENSG00000102001	Voltage-gated calcium channel	CHEMBL940	Voltage-gated calcium channel modulator	OTHER	GABAPENTIN	1993	3	HP_0008419	Intervertebral disc degeneration	D055959	Intervertebral Disc Degeneration	120139	HP_0000924	abnormality of the skeletal system	26	CHEMBL940
CACNA1F	ENSG00000102001	Voltage-gated calcium channel	CHEMBL940	Voltage-gated calcium channel modulator	OTHER	GABAPENTIN	1993	3	HP_0031217	Hot flashes	D019584	Hot Flashes	120140	EFO_0003765	general symptoms and signs	26	CHEMBL940
CACNA1F	ENSG00000102001	Voltage-gated calcium channel	CHEMBL940	Voltage-gated calcium channel modulator	OTHER	GABAPENTIN	1993	2	MONDO_0007254	breast cancer	D001943	Breast Neoplasms	120141	EFO_0000616	neoplasm	26	CHEMBL940
CACNA1F	ENSG00000102001	Voltage-gated calcium channel	CHEMBL940	Voltage-gated calcium channel modulator	OTHER	GABAPENTIN	1993	2	MONDO_0008315	prostate cancer	D064129	Prostatic Neoplasms, Castration-Resistant	120142	EFO_0000616 | HP_0000078 | HP_0000079	neoplasm | abnormality of the genital system | abnormality of the urinary system	26	CHEMBL940
CACNA1F	ENSG00000102001	Voltage-gated calcium channel	CHEMBL940	Voltage-gated calcium channel modulator	OTHER	GABAPENTIN	1993	3	EFO_0006510	Herpes Zoster	D006562	Herpes Zoster	128048	EFO_0005741 | EFO_0000540 | HP_0002715	infectious disease | immune system disease | abnormality of the immune system	26	CHEMBL940
CACNA1F	ENSG00000102001	Voltage-gated calcium channel	CHEMBL940	Voltage-gated calcium channel modulator	OTHER	GABAPENTIN	1993	3	EFO_0009267	delirium	D003693	Delirium	128049	EFO_0000677 | EFO_0000618 | HP_0000707	mental or behavioural disorder | nervous system disease | abnormality of the nervous system	26	CHEMBL940
CACNA1F	ENSG00000102001	Voltage-gated calcium channel	CHEMBL940	Voltage-gated calcium channel modulator	OTHER	GABAPENTIN	1993	3	MONDO_0002050	depressive disorder	D003866	Depressive Disorder	128050	EFO_0000677	mental or behavioural disorder	26	CHEMBL940
CACNA1F	ENSG00000102001	Voltage-gated calcium channel	CHEMBL940	Voltage-gated calcium channel modulator	OTHER	GABAPENTIN	1993	4	EFO_0004270	restless legs syndrome	D012148	Restless Legs Syndrome	134988	HP_0001197 | EFO_0000618	abnormality of prenatal development or birth | nervous system disease	26	CHEMBL940
CACNA1F	ENSG00000102001	Voltage-gated calcium channel	CHEMBL940	Voltage-gated calcium channel modulator	OTHER	GABAPENTIN	1993	4	EFO_0009430	neuralgia	D051474	Neuralgia, Postherpetic	134989	EFO_0000618	nervous system disease	26	CHEMBL940
CACNA1F	ENSG00000102001	Voltage-gated calcium channel	CHEMBL940	Voltage-gated calcium channel modulator	OTHER	GABAPENTIN	1993	4	MONDO_0041052	postherpetic neuralgia	D051474	Neuralgia, Postherpetic	134990	EFO_0005741 | EFO_0000618	infectious disease | nervous system disease	26	CHEMBL940
CACNA1F	ENSG00000102001	Voltage-gated calcium channel	CHEMBL940	Voltage-gated calcium channel modulator	OTHER	GABAPENTIN	1993	2	EFO_0000764	HIV infection	D015658	HIV Infections	139102	EFO_0005741 | EFO_0000540 | HP_0002715	infectious disease | immune system disease | abnormality of the immune system	26	CHEMBL940
CACNA1F	ENSG00000102001	Voltage-gated calcium channel	CHEMBL940	Voltage-gated calcium channel modulator	OTHER	GABAPENTIN	1993	3	EFO_0003818	lung disease	D008171	Lung Diseases	139103	EFO_0000684	respiratory system disease	26	CHEMBL940
CACNA1F	ENSG00000102001	Voltage-gated calcium channel	CHEMBL940	Voltage-gated calcium channel modulator	OTHER	GABAPENTIN	1993	2	EFO_0008568	Sleep Disorder	D012893	Sleep Wake Disorders	139104	EFO_0000677 | EFO_0000618 | HP_0000707	mental or behavioural disorder | nervous system disease | abnormality of the nervous system	26	CHEMBL940
CACNA1F	ENSG00000102001	Voltage-gated calcium channel	CHEMBL940	Voltage-gated calcium channel modulator	OTHER	GABAPENTIN	1993	3	MONDO_0002038	head and neck carcinoma	D006258	Head and Neck Neoplasms	139105	EFO_0000616	neoplasm	26	CHEMBL940
CACNA1F	ENSG00000102001	Voltage-gated calcium channel	CHEMBL940	Voltage-gated calcium channel modulator	OTHER	GABAPENTIN	1993	2	MONDO_0004986	urinary bladder carcinoma	D001749	Urinary Bladder Neoplasms	139106	EFO_0000616 | HP_0000079	neoplasm | abnormality of the urinary system	26	CHEMBL940
CACNA1F	ENSG00000102001	Voltage-gated calcium channel	CHEMBL940	Voltage-gated calcium channel modulator	OTHER	GABAPENTIN	1993	3	MONDO_0005090	schizophrenia	D012559	Schizophrenia	139107	EFO_0000677	mental or behavioural disorder	26	CHEMBL940
CACNA1F	ENSG00000102001	Voltage-gated calcium channel	CHEMBL940	Voltage-gated calcium channel modulator	OTHER	GABAPENTIN	1993	2	MONDO_0005301	multiple sclerosis	D009103	Multiple Sclerosis	139108	EFO_0000677 | EFO_0000618 | HP_0000707 | EFO_0000540 | HP_0002715 | EFO_0004872	mental or behavioural disorder | nervous system disease | abnormality of the nervous system | immune system disease | abnormality of the immune system | inflammatory biomarker measurement	26	CHEMBL940
CACNA1F	ENSG00000102001	Voltage-gated calcium channel	CHEMBL940	Voltage-gated calcium channel modulator	OTHER	GABAPENTIN	1993	3	MONDO_0007079	alcohol dependence	D000437	Alcoholism	139109	EFO_0000677 | EFO_0000618 | HP_0000707 | EFO_0000319 | EFO_0000405 | EFO_0000616	mental or behavioural disorder | nervous system disease | abnormality of the nervous system | cardiovascular disease | digestive system disease | neoplasm	26	CHEMBL940
CACNA1F	ENSG00000102001	Voltage-gated calcium channel	CHEMBL940	Voltage-gated calcium channel modulator	OTHER	GABAPENTIN	1993	2	MONDO_0011382	sickle cell anemia	D000755	Anemia, Sickle Cell	139110	HP_0000924 | HP_0003011 | HP_0000079 | EFO_0000512 | HP_0001871 | EFO_0000589 | HP_0001197	abnormality of the skeletal system | abnormality of the musculature | abnormality of the urinary system | reproductive system disease | abnormality of blood and blood-forming tissues | metabolic disease | abnormality of prenatal development or birth	26	CHEMBL940
CACNA1F	ENSG00000102001	Voltage-gated calcium channel	CHEMBL940	Voltage-gated calcium channel modulator	OTHER	GABAPENTIN	1993	3	MONDO_0043510	brain injury	D001930	Brain Injuries	139111	EFO_0000546 | EFO_0000618	injury | nervous system disease	26	CHEMBL940
CACNA1F	ENSG00000102001	Voltage-gated calcium channel	CHEMBL940	Voltage-gated calcium channel modulator	OTHER	GABAPENTIN	1993	1	EFO_0000519	glioblastoma multiforme	D005909	Glioblastoma	145361	EFO_0000616 | EFO_0000618 | HP_0000707 | EFO_0000677	neoplasm | nervous system disease | abnormality of the nervous system | mental or behavioural disorder	26	CHEMBL940
CACNA1F	ENSG00000102001	Voltage-gated calcium channel	CHEMBL940	Voltage-gated calcium channel modulator	OTHER	GABAPENTIN	1993	3	EFO_0008507	interstitial cystitis	D018856	Cystitis, Interstitial	145362	HP_0000079 | EFO_1001986	abnormality of the urinary system | connective tissue disease	26	CHEMBL940
CACNA1F	ENSG00000102001	Voltage-gated calcium channel	CHEMBL940	Voltage-gated calcium channel modulator	OTHER	GABAPENTIN	1993	2	MONDO_0004992	cancer	D009369	Neoplasms	145363	EFO_0000616	neoplasm	26	CHEMBL940
CACNA1E	ENSG00000198216	Voltage-gated calcium channel	CHEMBL940	Voltage-gated calcium channel modulator	OTHER	GABAPENTIN	1993	3	EFO_0004698	insomnia	D007319	Sleep Initiation and Maintenance Disorders	23219	EFO_0000677	mental or behavioural disorder	26	CHEMBL940
CACNA1E	ENSG00000198216	Voltage-gated calcium channel	CHEMBL940	Voltage-gated calcium channel modulator	OTHER	GABAPENTIN	1993	3	EFO_0003843	pain	D010146	Pain	23220	EFO_0003765	general symptoms and signs	26	CHEMBL940
CACNA1E	ENSG00000198216	Voltage-gated calcium channel	CHEMBL940	Voltage-gated calcium channel modulator	OTHER	GABAPENTIN	1993	3	HP_0000989	Pruritus	D011537	Pruritus	24464	EFO_0010285	integumentary system disease	26	CHEMBL940
CACNA1E	ENSG00000198216	Voltage-gated calcium channel	CHEMBL940	Voltage-gated calcium channel modulator	OTHER	GABAPENTIN	1993	3	EFO_0004273	scoliosis	D012600	Scoliosis	25339	HP_0000924 | HP_0003011	abnormality of the skeletal system | abnormality of the musculature	26	CHEMBL940
CACNA1E	ENSG00000198216	Voltage-gated calcium channel	CHEMBL940	Voltage-gated calcium channel modulator	OTHER	GABAPENTIN	1993	4	EFO_0000474	epilepsy	D004827	Epilepsy	26013	EFO_0000677 | EFO_0000618 | HP_0000707	mental or behavioural disorder | nervous system disease | abnormality of the nervous system	26	CHEMBL940
CACNA1E	ENSG00000198216	Voltage-gated calcium channel	CHEMBL940	Voltage-gated calcium channel modulator	OTHER	GABAPENTIN	1993	3	EFO_0004143	carpal tunnel syndrome	D002349	Carpal Tunnel Syndrome	26602	EFO_0000618 | HP_0001197	nervous system disease | abnormality of prenatal development or birth	26	CHEMBL940
CACNA1E	ENSG00000198216	Voltage-gated calcium channel	CHEMBL940	Voltage-gated calcium channel modulator	OTHER	GABAPENTIN	1993	3	EFO_0005762	neuropathic pain	D009437	Neuralgia	26603	EFO_0003765	general symptoms and signs	26	CHEMBL940
CACNA1E	ENSG00000198216	Voltage-gated calcium channel	CHEMBL940	Voltage-gated calcium channel modulator	OTHER	GABAPENTIN	1993	1	EFO_0003917	premature birth	D047928	Premature Birth	26604	EFO_0000512	reproductive system disease	26	CHEMBL940
CACNA1E	ENSG00000198216	Voltage-gated calcium channel	CHEMBL940	Voltage-gated calcium channel modulator	OTHER	GABAPENTIN	1993	3	EFO_0005687	fibromyalgia	D005356	Fibromyalgia	27717	EFO_1001986 | EFO_0000618 | HP_0000707 | EFO_0004872 | EFO_0000540 | HP_0002715	connective tissue disease | nervous system disease | abnormality of the nervous system | inflammatory biomarker measurement | immune system disease | abnormality of the immune system	26	CHEMBL940
CACNA1E	ENSG00000198216	Voltage-gated calcium channel	CHEMBL940	Voltage-gated calcium channel modulator	OTHER	GABAPENTIN	1993	3	EFO_0004263	partial epilepsy	D004828	Epilepsies, Partial	28191	EFO_0000618	nervous system disease	26	CHEMBL940
CACNA1E	ENSG00000198216	Voltage-gated calcium channel	CHEMBL940	Voltage-gated calcium channel modulator	OTHER	GABAPENTIN	1993	2	EFO_0004777	alcohol withdrawal	D013375	Substance Withdrawal Syndrome	46087	EFO_0000677 | EFO_0000618	mental or behavioural disorder | nervous system disease	26	CHEMBL940
CACNA1E	ENSG00000198216	Voltage-gated calcium channel	CHEMBL940	Voltage-gated calcium channel modulator	OTHER	GABAPENTIN	1993	3	EFO_0001422	cirrhosis of liver	D008103	Liver Cirrhosis	46687	EFO_0000405 | EFO_0004582	digestive system disease | liver enzyme measurement	26	CHEMBL940
CACNA1E	ENSG00000198216	Voltage-gated calcium channel	CHEMBL940	Voltage-gated calcium channel modulator	OTHER	GABAPENTIN	1993	2	EFO_0003768	nicotine dependence	D014029	Tobacco Use Disorder	46781	EFO_0000677 | EFO_0000618	mental or behavioural disorder | nervous system disease	26	CHEMBL940
CACNA1E	ENSG00000198216	Voltage-gated calcium channel	CHEMBL940	Voltage-gated calcium channel modulator	OTHER	GABAPENTIN	1993	2	EFO_0003890	drug dependence	D019966	Substance-Related Disorders	47644	EFO_0000677 | EFO_0000618	mental or behavioural disorder | nervous system disease	26	CHEMBL940
CACNA1E	ENSG00000198216	Voltage-gated calcium channel	CHEMBL940	Voltage-gated calcium channel modulator	OTHER	GABAPENTIN	1993	3	EFO_0005611	opioid dependence	D009293	Opioid-Related Disorders	47734	EFO_0000677 | EFO_0008546	mental or behavioural disorder | poisoning	26	CHEMBL940
CACNA1E	ENSG00000198216	Voltage-gated calcium channel	CHEMBL940	Voltage-gated calcium channel modulator	OTHER	GABAPENTIN	1993	1	EFO_0005407	psychosis	D011618	Psychotic Disorders	48994	EFO_0000677	mental or behavioural disorder	26	CHEMBL940
CACNA1E	ENSG00000198216	Voltage-gated calcium channel	CHEMBL940	Voltage-gated calcium channel modulator	OTHER	GABAPENTIN	1993	3	EFO_0004888	post operative nausea and vomiting	D020250	Postoperative Nausea and Vomiting	51864	EFO_0000405 | EFO_0003765	digestive system disease | general symptoms and signs	26	CHEMBL940
CACNA1E	ENSG00000198216	Voltage-gated calcium channel	CHEMBL940	Voltage-gated calcium channel modulator	OTHER	GABAPENTIN	1993	3	EFO_1000783	diabetic neuropathy	D003929	Diabetic Neuropathies	52028	EFO_0000618	nervous system disease	26	CHEMBL940
CACNA1E	ENSG00000198216	Voltage-gated calcium channel	CHEMBL940	Voltage-gated calcium channel modulator	OTHER	GABAPENTIN	1993	2	EFO_0000512	reproductive system disease	D010145	Paget Disease, Extramammary	62440	EFO_0000512	reproductive system disease	26	CHEMBL940
CACNA1E	ENSG00000198216	Voltage-gated calcium channel	CHEMBL940	Voltage-gated calcium channel modulator	OTHER	GABAPENTIN	1993	3	EFO_0004329	alcohol drinking	D000428	Alcohol Drinking	62445	EFO_0000677 | EFO_0000319 | EFO_0000405	mental or behavioural disorder | cardiovascular disease | digestive system disease	26	CHEMBL940
CACNA1E	ENSG00000198216	Voltage-gated calcium channel	CHEMBL940	Voltage-gated calcium channel modulator	OTHER	GABAPENTIN	1993	3	EFO_0004710	pelvic organ prolapse	D056887	Pelvic Organ Prolapse	62446	EFO_0000512	reproductive system disease	26	CHEMBL940
CACNA1E	ENSG00000198216	Voltage-gated calcium channel	CHEMBL940	Voltage-gated calcium channel modulator	OTHER	GABAPENTIN	1993	3	EFO_0005230	anxiety	D001007	Anxiety	62447	EFO_0000677	mental or behavioural disorder	26	CHEMBL940
CACNA1E	ENSG00000198216	Voltage-gated calcium channel	CHEMBL940	Voltage-gated calcium channel modulator	OTHER	GABAPENTIN	1993	2	EFO_0005323	post-operative sign or symptom	D011183	Postoperative Complications	62448	EFO_0003765	general symptoms and signs	26	CHEMBL940
CACNA1E	ENSG00000198216	Voltage-gated calcium channel	CHEMBL940	Voltage-gated calcium channel modulator	OTHER	GABAPENTIN	1993	2	EFO_1000971	hyperemesis gravidarum	D006939	Hyperemesis Gravidarum	62450	HP_0001197	abnormality of prenatal development or birth	26	CHEMBL940
CACNA1E	ENSG00000198216	Voltage-gated calcium channel	CHEMBL940	Voltage-gated calcium channel modulator	OTHER	GABAPENTIN	1993	2	EFO_1001800	Intervertebral Disc Displacement	D007405	Intervertebral Disc Displacement	62451	HP_0000924 | HP_0003011	abnormality of the skeletal system | abnormality of the musculature	26	CHEMBL940
CACNA1E	ENSG00000198216	Voltage-gated calcium channel	CHEMBL940	Voltage-gated calcium channel modulator	OTHER	GABAPENTIN	1993	2	EFO_1001898	mucositis	D052016	Mucositis	62452	EFO_0000540 | HP_0002715 | EFO_0004872	immune system disease | abnormality of the immune system | inflammatory biomarker measurement	26	CHEMBL940
CACNA1E	ENSG00000198216	Voltage-gated calcium channel	CHEMBL940	Voltage-gated calcium channel modulator	OTHER	GABAPENTIN	1993	3	EFO_1001931	oropharynx cancer	D009959	Oropharyngeal Neoplasms	62453	EFO_0000616 | EFO_0000684	neoplasm | respiratory system disease	26	CHEMBL940
CACNA1E	ENSG00000198216	Voltage-gated calcium channel	CHEMBL940	Voltage-gated calcium channel modulator	OTHER	GABAPENTIN	1993	3	HP_0000726	Dementia	D003704	Dementia	62454	HP_0000707	abnormality of the nervous system	26	CHEMBL940
CACNA1E	ENSG00000198216	Voltage-gated calcium channel	CHEMBL940	Voltage-gated calcium channel modulator	OTHER	GABAPENTIN	1993	4	HP_0001250	Seizure	D012640	Seizures	62455	HP_0000707	abnormality of the nervous system	26	CHEMBL940
CACNA1E	ENSG00000198216	Voltage-gated calcium channel	CHEMBL940	Voltage-gated calcium channel modulator	OTHER	GABAPENTIN	1993	2	EFO_0000546	injury	D014947	Wounds and Injuries	109661	HP_0003011 | EFO_1001986 | HP_0000924 | EFO_0000546	abnormality of the musculature | connective tissue disease | abnormality of the skeletal system | injury	26	CHEMBL940
CACNA1E	ENSG00000198216	Voltage-gated calcium channel	CHEMBL940	Voltage-gated calcium channel modulator	OTHER	GABAPENTIN	1993	0.5	EFO_0003756	autism spectrum disorder	D002659	Child Development Disorders, Pervasive	109662	EFO_0000677 | EFO_0000618	mental or behavioural disorder | nervous system disease	26	CHEMBL940
CACNA1E	ENSG00000198216	Voltage-gated calcium channel	CHEMBL940	Voltage-gated calcium channel modulator	OTHER	GABAPENTIN	1993	3	EFO_0006859	head and neck malignant neoplasia	D006258	Head and Neck Neoplasms	109663	EFO_0000616	neoplasm	26	CHEMBL940
CACNA1E	ENSG00000198216	Voltage-gated calcium channel	CHEMBL940	Voltage-gated calcium channel modulator	OTHER	GABAPENTIN	1993	2	EFO_0007191	cannabis dependence	D002189	Marijuana Abuse	109664	EFO_0000677 | EFO_0000618	mental or behavioural disorder | nervous system disease	26	CHEMBL940
CACNA1E	ENSG00000198216	Voltage-gated calcium channel	CHEMBL940	Voltage-gated calcium channel modulator	OTHER	GABAPENTIN	1993	3	EFO_0008533	dyspepsia	D004415	Dyspepsia	109665	EFO_0000405	digestive system disease	26	CHEMBL940
CACNA1E	ENSG00000198216	Voltage-gated calcium channel	CHEMBL940	Voltage-gated calcium channel modulator	OTHER	GABAPENTIN	1993	2	EFO_1001250	rotator cuff tear	D000070636	Rotator Cuff Injuries	109666	HP_0000924 | HP_0003011	abnormality of the skeletal system | abnormality of the musculature	26	CHEMBL940
CACNA1E	ENSG00000198216	Voltage-gated calcium channel	CHEMBL940	Voltage-gated calcium channel modulator	OTHER	GABAPENTIN	1993	0.5	EFO_1002028	cicatricial alopecia	D000505	Alopecia	109667	EFO_0010285	integumentary system disease	26	CHEMBL940
CACNA1E	ENSG00000198216	Voltage-gated calcium channel	CHEMBL940	Voltage-gated calcium channel modulator	OTHER	GABAPENTIN	1993	2	HP_0000360	Tinnitus	D014012	Tinnitus	109668	MONDO_0021205	disorder of ear	26	CHEMBL940
CACNA1E	ENSG00000198216	Voltage-gated calcium channel	CHEMBL940	Voltage-gated calcium channel modulator	OTHER	GABAPENTIN	1993	3	HP_0012532	Chronic pain	D059350	Chronic Pain	109669	EFO_0003765	general symptoms and signs	26	CHEMBL940
CACNA1E	ENSG00000198216	Voltage-gated calcium channel	CHEMBL940	Voltage-gated calcium channel modulator	OTHER	GABAPENTIN	1993	3	EFO_0000279	azoospermia	D053713	Azoospermia	120134	EFO_0000512 | HP_0001197	reproductive system disease | abnormality of prenatal development or birth	26	CHEMBL940
CACNA1E	ENSG00000198216	Voltage-gated calcium channel	CHEMBL940	Voltage-gated calcium channel modulator	OTHER	GABAPENTIN	1993	2	EFO_1001255	spontaneous abortion	D000022	Abortion, Spontaneous	120135	EFO_0000512	reproductive system disease	26	CHEMBL940
CACNA1E	ENSG00000198216	Voltage-gated calcium channel	CHEMBL940	Voltage-gated calcium channel modulator	OTHER	GABAPENTIN	1993	3	HP_0001337	Tremor	D014202	Tremor	120136	HP_0000707	abnormality of the nervous system	26	CHEMBL940
CACNA1E	ENSG00000198216	Voltage-gated calcium channel	CHEMBL940	Voltage-gated calcium channel modulator	OTHER	GABAPENTIN	1993	3	HP_0002013	Vomiting	D014839	Vomiting	120137	EFO_0000405	digestive system disease	26	CHEMBL940
CACNA1E	ENSG00000198216	Voltage-gated calcium channel	CHEMBL940	Voltage-gated calcium channel modulator	OTHER	GABAPENTIN	1993	2	HP_0003419	Low back pain	D017116	Low Back Pain	120138	EFO_0003765 | HP_0000924	general symptoms and signs | abnormality of the skeletal system	26	CHEMBL940
CACNA1E	ENSG00000198216	Voltage-gated calcium channel	CHEMBL940	Voltage-gated calcium channel modulator	OTHER	GABAPENTIN	1993	3	HP_0008419	Intervertebral disc degeneration	D055959	Intervertebral Disc Degeneration	120139	HP_0000924	abnormality of the skeletal system	26	CHEMBL940
CACNA1E	ENSG00000198216	Voltage-gated calcium channel	CHEMBL940	Voltage-gated calcium channel modulator	OTHER	GABAPENTIN	1993	3	HP_0031217	Hot flashes	D019584	Hot Flashes	120140	EFO_0003765	general symptoms and signs	26	CHEMBL940
CACNA1E	ENSG00000198216	Voltage-gated calcium channel	CHEMBL940	Voltage-gated calcium channel modulator	OTHER	GABAPENTIN	1993	2	MONDO_0007254	breast cancer	D001943	Breast Neoplasms	120141	EFO_0000616	neoplasm	26	CHEMBL940
CACNA1E	ENSG00000198216	Voltage-gated calcium channel	CHEMBL940	Voltage-gated calcium channel modulator	OTHER	GABAPENTIN	1993	2	MONDO_0008315	prostate cancer	D064129	Prostatic Neoplasms, Castration-Resistant	120142	EFO_0000616 | HP_0000078 | HP_0000079	neoplasm | abnormality of the genital system | abnormality of the urinary system	26	CHEMBL940
CACNA1E	ENSG00000198216	Voltage-gated calcium channel	CHEMBL940	Voltage-gated calcium channel modulator	OTHER	GABAPENTIN	1993	3	EFO_0006510	Herpes Zoster	D006562	Herpes Zoster	128048	EFO_0005741 | EFO_0000540 | HP_0002715	infectious disease | immune system disease | abnormality of the immune system	26	CHEMBL940
CACNA1E	ENSG00000198216	Voltage-gated calcium channel	CHEMBL940	Voltage-gated calcium channel modulator	OTHER	GABAPENTIN	1993	3	EFO_0009267	delirium	D003693	Delirium	128049	EFO_0000677 | EFO_0000618 | HP_0000707	mental or behavioural disorder | nervous system disease | abnormality of the nervous system	26	CHEMBL940
CACNA1E	ENSG00000198216	Voltage-gated calcium channel	CHEMBL940	Voltage-gated calcium channel modulator	OTHER	GABAPENTIN	1993	3	MONDO_0002050	depressive disorder	D003866	Depressive Disorder	128050	EFO_0000677	mental or behavioural disorder	26	CHEMBL940
CACNA1E	ENSG00000198216	Voltage-gated calcium channel	CHEMBL940	Voltage-gated calcium channel modulator	OTHER	GABAPENTIN	1993	4	EFO_0004270	restless legs syndrome	D012148	Restless Legs Syndrome	134988	HP_0001197 | EFO_0000618	abnormality of prenatal development or birth | nervous system disease	26	CHEMBL940
CACNA1E	ENSG00000198216	Voltage-gated calcium channel	CHEMBL940	Voltage-gated calcium channel modulator	OTHER	GABAPENTIN	1993	4	EFO_0009430	neuralgia	D051474	Neuralgia, Postherpetic	134989	EFO_0000618	nervous system disease	26	CHEMBL940
CACNA1E	ENSG00000198216	Voltage-gated calcium channel	CHEMBL940	Voltage-gated calcium channel modulator	OTHER	GABAPENTIN	1993	4	MONDO_0041052	postherpetic neuralgia	D051474	Neuralgia, Postherpetic	134990	EFO_0005741 | EFO_0000618	infectious disease | nervous system disease	26	CHEMBL940
CACNA1E	ENSG00000198216	Voltage-gated calcium channel	CHEMBL940	Voltage-gated calcium channel modulator	OTHER	GABAPENTIN	1993	2	EFO_0000764	HIV infection	D015658	HIV Infections	139102	EFO_0005741 | EFO_0000540 | HP_0002715	infectious disease | immune system disease | abnormality of the immune system	26	CHEMBL940
CACNA1E	ENSG00000198216	Voltage-gated calcium channel	CHEMBL940	Voltage-gated calcium channel modulator	OTHER	GABAPENTIN	1993	3	EFO_0003818	lung disease	D008171	Lung Diseases	139103	EFO_0000684	respiratory system disease	26	CHEMBL940
CACNA1E	ENSG00000198216	Voltage-gated calcium channel	CHEMBL940	Voltage-gated calcium channel modulator	OTHER	GABAPENTIN	1993	2	EFO_0008568	Sleep Disorder	D012893	Sleep Wake Disorders	139104	EFO_0000677 | EFO_0000618 | HP_0000707	mental or behavioural disorder | nervous system disease | abnormality of the nervous system	26	CHEMBL940
CACNA1E	ENSG00000198216	Voltage-gated calcium channel	CHEMBL940	Voltage-gated calcium channel modulator	OTHER	GABAPENTIN	1993	3	MONDO_0002038	head and neck carcinoma	D006258	Head and Neck Neoplasms	139105	EFO_0000616	neoplasm	26	CHEMBL940
CACNA1E	ENSG00000198216	Voltage-gated calcium channel	CHEMBL940	Voltage-gated calcium channel modulator	OTHER	GABAPENTIN	1993	2	MONDO_0004986	urinary bladder carcinoma	D001749	Urinary Bladder Neoplasms	139106	EFO_0000616 | HP_0000079	neoplasm | abnormality of the urinary system	26	CHEMBL940
CACNA1E	ENSG00000198216	Voltage-gated calcium channel	CHEMBL940	Voltage-gated calcium channel modulator	OTHER	GABAPENTIN	1993	3	MONDO_0005090	schizophrenia	D012559	Schizophrenia	139107	EFO_0000677	mental or behavioural disorder	26	CHEMBL940
CACNA1E	ENSG00000198216	Voltage-gated calcium channel	CHEMBL940	Voltage-gated calcium channel modulator	OTHER	GABAPENTIN	1993	2	MONDO_0005301	multiple sclerosis	D009103	Multiple Sclerosis	139108	EFO_0000677 | EFO_0000618 | HP_0000707 | EFO_0000540 | HP_0002715 | EFO_0004872	mental or behavioural disorder | nervous system disease | abnormality of the nervous system | immune system disease | abnormality of the immune system | inflammatory biomarker measurement	26	CHEMBL940
CACNA1E	ENSG00000198216	Voltage-gated calcium channel	CHEMBL940	Voltage-gated calcium channel modulator	OTHER	GABAPENTIN	1993	3	MONDO_0007079	alcohol dependence	D000437	Alcoholism	139109	EFO_0000677 | EFO_0000618 | HP_0000707 | EFO_0000319 | EFO_0000405 | EFO_0000616	mental or behavioural disorder | nervous system disease | abnormality of the nervous system | cardiovascular disease | digestive system disease | neoplasm	26	CHEMBL940
CACNA1E	ENSG00000198216	Voltage-gated calcium channel	CHEMBL940	Voltage-gated calcium channel modulator	OTHER	GABAPENTIN	1993	2	MONDO_0011382	sickle cell anemia	D000755	Anemia, Sickle Cell	139110	HP_0000924 | HP_0003011 | HP_0000079 | EFO_0000512 | HP_0001871 | EFO_0000589 | HP_0001197	abnormality of the skeletal system | abnormality of the musculature | abnormality of the urinary system | reproductive system disease | abnormality of blood and blood-forming tissues | metabolic disease | abnormality of prenatal development or birth	26	CHEMBL940
CACNA1E	ENSG00000198216	Voltage-gated calcium channel	CHEMBL940	Voltage-gated calcium channel modulator	OTHER	GABAPENTIN	1993	3	MONDO_0043510	brain injury	D001930	Brain Injuries	139111	EFO_0000546 | EFO_0000618	injury | nervous system disease	26	CHEMBL940
CACNA1E	ENSG00000198216	Voltage-gated calcium channel	CHEMBL940	Voltage-gated calcium channel modulator	OTHER	GABAPENTIN	1993	1	EFO_0000519	glioblastoma multiforme	D005909	Glioblastoma	145361	EFO_0000616 | EFO_0000618 | HP_0000707 | EFO_0000677	neoplasm | nervous system disease | abnormality of the nervous system | mental or behavioural disorder	26	CHEMBL940
CACNA1E	ENSG00000198216	Voltage-gated calcium channel	CHEMBL940	Voltage-gated calcium channel modulator	OTHER	GABAPENTIN	1993	3	EFO_0008507	interstitial cystitis	D018856	Cystitis, Interstitial	145362	HP_0000079 | EFO_1001986	abnormality of the urinary system | connective tissue disease	26	CHEMBL940
CACNA1E	ENSG00000198216	Voltage-gated calcium channel	CHEMBL940	Voltage-gated calcium channel modulator	OTHER	GABAPENTIN	1993	2	MONDO_0004992	cancer	D009369	Neoplasms	145363	EFO_0000616	neoplasm	26	CHEMBL940
CACNB4	ENSG00000182389	Voltage-gated calcium channel	CHEMBL940	Voltage-gated calcium channel modulator	OTHER	GABAPENTIN	1993	3	EFO_0004698	insomnia	D007319	Sleep Initiation and Maintenance Disorders	23219	EFO_0000677	mental or behavioural disorder	26	CHEMBL940
CACNB4	ENSG00000182389	Voltage-gated calcium channel	CHEMBL940	Voltage-gated calcium channel modulator	OTHER	GABAPENTIN	1993	3	EFO_0003843	pain	D010146	Pain	23220	EFO_0003765	general symptoms and signs	26	CHEMBL940
CACNB4	ENSG00000182389	Voltage-gated calcium channel	CHEMBL940	Voltage-gated calcium channel modulator	OTHER	GABAPENTIN	1993	3	HP_0000989	Pruritus	D011537	Pruritus	24464	EFO_0010285	integumentary system disease	26	CHEMBL940
CACNB4	ENSG00000182389	Voltage-gated calcium channel	CHEMBL940	Voltage-gated calcium channel modulator	OTHER	GABAPENTIN	1993	3	EFO_0004273	scoliosis	D012600	Scoliosis	25339	HP_0000924 | HP_0003011	abnormality of the skeletal system | abnormality of the musculature	26	CHEMBL940
CACNB4	ENSG00000182389	Voltage-gated calcium channel	CHEMBL940	Voltage-gated calcium channel modulator	OTHER	GABAPENTIN	1993	4	EFO_0000474	epilepsy	D004827	Epilepsy	26013	EFO_0000677 | EFO_0000618 | HP_0000707	mental or behavioural disorder | nervous system disease | abnormality of the nervous system	26	CHEMBL940
CACNB4	ENSG00000182389	Voltage-gated calcium channel	CHEMBL940	Voltage-gated calcium channel modulator	OTHER	GABAPENTIN	1993	3	EFO_0004143	carpal tunnel syndrome	D002349	Carpal Tunnel Syndrome	26602	EFO_0000618 | HP_0001197	nervous system disease | abnormality of prenatal development or birth	26	CHEMBL940
CACNB4	ENSG00000182389	Voltage-gated calcium channel	CHEMBL940	Voltage-gated calcium channel modulator	OTHER	GABAPENTIN	1993	3	EFO_0005762	neuropathic pain	D009437	Neuralgia	26603	EFO_0003765	general symptoms and signs	26	CHEMBL940
CACNB4	ENSG00000182389	Voltage-gated calcium channel	CHEMBL940	Voltage-gated calcium channel modulator	OTHER	GABAPENTIN	1993	1	EFO_0003917	premature birth	D047928	Premature Birth	26604	EFO_0000512	reproductive system disease	26	CHEMBL940
CACNB4	ENSG00000182389	Voltage-gated calcium channel	CHEMBL940	Voltage-gated calcium channel modulator	OTHER	GABAPENTIN	1993	3	EFO_0005687	fibromyalgia	D005356	Fibromyalgia	27717	EFO_1001986 | EFO_0000618 | HP_0000707 | EFO_0004872 | EFO_0000540 | HP_0002715	connective tissue disease | nervous system disease | abnormality of the nervous system | inflammatory biomarker measurement | immune system disease | abnormality of the immune system	26	CHEMBL940
CACNB4	ENSG00000182389	Voltage-gated calcium channel	CHEMBL940	Voltage-gated calcium channel modulator	OTHER	GABAPENTIN	1993	3	EFO_0004263	partial epilepsy	D004828	Epilepsies, Partial	28191	EFO_0000618	nervous system disease	26	CHEMBL940
CACNB4	ENSG00000182389	Voltage-gated calcium channel	CHEMBL940	Voltage-gated calcium channel modulator	OTHER	GABAPENTIN	1993	2	EFO_0004777	alcohol withdrawal	D013375	Substance Withdrawal Syndrome	46087	EFO_0000677 | EFO_0000618	mental or behavioural disorder | nervous system disease	26	CHEMBL940
CACNB4	ENSG00000182389	Voltage-gated calcium channel	CHEMBL940	Voltage-gated calcium channel modulator	OTHER	GABAPENTIN	1993	3	EFO_0001422	cirrhosis of liver	D008103	Liver Cirrhosis	46687	EFO_0000405 | EFO_0004582	digestive system disease | liver enzyme measurement	26	CHEMBL940
CACNB4	ENSG00000182389	Voltage-gated calcium channel	CHEMBL940	Voltage-gated calcium channel modulator	OTHER	GABAPENTIN	1993	2	EFO_0003768	nicotine dependence	D014029	Tobacco Use Disorder	46781	EFO_0000677 | EFO_0000618	mental or behavioural disorder | nervous system disease	26	CHEMBL940
CACNB4	ENSG00000182389	Voltage-gated calcium channel	CHEMBL940	Voltage-gated calcium channel modulator	OTHER	GABAPENTIN	1993	2	EFO_0003890	drug dependence	D019966	Substance-Related Disorders	47644	EFO_0000677 | EFO_0000618	mental or behavioural disorder | nervous system disease	26	CHEMBL940
CACNB4	ENSG00000182389	Voltage-gated calcium channel	CHEMBL940	Voltage-gated calcium channel modulator	OTHER	GABAPENTIN	1993	3	EFO_0005611	opioid dependence	D009293	Opioid-Related Disorders	47734	EFO_0000677 | EFO_0008546	mental or behavioural disorder | poisoning	26	CHEMBL940
CACNB4	ENSG00000182389	Voltage-gated calcium channel	CHEMBL940	Voltage-gated calcium channel modulator	OTHER	GABAPENTIN	1993	1	EFO_0005407	psychosis	D011618	Psychotic Disorders	48994	EFO_0000677	mental or behavioural disorder	26	CHEMBL940
CACNB4	ENSG00000182389	Voltage-gated calcium channel	CHEMBL940	Voltage-gated calcium channel modulator	OTHER	GABAPENTIN	1993	3	EFO_0004888	post operative nausea and vomiting	D020250	Postoperative Nausea and Vomiting	51864	EFO_0000405 | EFO_0003765	digestive system disease | general symptoms and signs	26	CHEMBL940
CACNB4	ENSG00000182389	Voltage-gated calcium channel	CHEMBL940	Voltage-gated calcium channel modulator	OTHER	GABAPENTIN	1993	3	EFO_1000783	diabetic neuropathy	D003929	Diabetic Neuropathies	52028	EFO_0000618	nervous system disease	26	CHEMBL940
CACNB4	ENSG00000182389	Voltage-gated calcium channel	CHEMBL940	Voltage-gated calcium channel modulator	OTHER	GABAPENTIN	1993	2	EFO_0000512	reproductive system disease	D010145	Paget Disease, Extramammary	62440	EFO_0000512	reproductive system disease	26	CHEMBL940
CACNB4	ENSG00000182389	Voltage-gated calcium channel	CHEMBL940	Voltage-gated calcium channel modulator	OTHER	GABAPENTIN	1993	3	EFO_0004329	alcohol drinking	D000428	Alcohol Drinking	62445	EFO_0000677 | EFO_0000319 | EFO_0000405	mental or behavioural disorder | cardiovascular disease | digestive system disease	26	CHEMBL940
CACNB4	ENSG00000182389	Voltage-gated calcium channel	CHEMBL940	Voltage-gated calcium channel modulator	OTHER	GABAPENTIN	1993	3	EFO_0004710	pelvic organ prolapse	D056887	Pelvic Organ Prolapse	62446	EFO_0000512	reproductive system disease	26	CHEMBL940
CACNB4	ENSG00000182389	Voltage-gated calcium channel	CHEMBL940	Voltage-gated calcium channel modulator	OTHER	GABAPENTIN	1993	3	EFO_0005230	anxiety	D001007	Anxiety	62447	EFO_0000677	mental or behavioural disorder	26	CHEMBL940
CACNB4	ENSG00000182389	Voltage-gated calcium channel	CHEMBL940	Voltage-gated calcium channel modulator	OTHER	GABAPENTIN	1993	2	EFO_0005323	post-operative sign or symptom	D011183	Postoperative Complications	62448	EFO_0003765	general symptoms and signs	26	CHEMBL940
CACNB4	ENSG00000182389	Voltage-gated calcium channel	CHEMBL940	Voltage-gated calcium channel modulator	OTHER	GABAPENTIN	1993	2	EFO_1000971	hyperemesis gravidarum	D006939	Hyperemesis Gravidarum	62450	HP_0001197	abnormality of prenatal development or birth	26	CHEMBL940
CACNB4	ENSG00000182389	Voltage-gated calcium channel	CHEMBL940	Voltage-gated calcium channel modulator	OTHER	GABAPENTIN	1993	2	EFO_1001800	Intervertebral Disc Displacement	D007405	Intervertebral Disc Displacement	62451	HP_0000924 | HP_0003011	abnormality of the skeletal system | abnormality of the musculature	26	CHEMBL940
CACNB4	ENSG00000182389	Voltage-gated calcium channel	CHEMBL940	Voltage-gated calcium channel modulator	OTHER	GABAPENTIN	1993	2	EFO_1001898	mucositis	D052016	Mucositis	62452	EFO_0000540 | HP_0002715 | EFO_0004872	immune system disease | abnormality of the immune system | inflammatory biomarker measurement	26	CHEMBL940
CACNB4	ENSG00000182389	Voltage-gated calcium channel	CHEMBL940	Voltage-gated calcium channel modulator	OTHER	GABAPENTIN	1993	3	EFO_1001931	oropharynx cancer	D009959	Oropharyngeal Neoplasms	62453	EFO_0000616 | EFO_0000684	neoplasm | respiratory system disease	26	CHEMBL940
CACNB4	ENSG00000182389	Voltage-gated calcium channel	CHEMBL940	Voltage-gated calcium channel modulator	OTHER	GABAPENTIN	1993	3	HP_0000726	Dementia	D003704	Dementia	62454	HP_0000707	abnormality of the nervous system	26	CHEMBL940
CACNB4	ENSG00000182389	Voltage-gated calcium channel	CHEMBL940	Voltage-gated calcium channel modulator	OTHER	GABAPENTIN	1993	4	HP_0001250	Seizure	D012640	Seizures	62455	HP_0000707	abnormality of the nervous system	26	CHEMBL940
CACNB4	ENSG00000182389	Voltage-gated calcium channel	CHEMBL940	Voltage-gated calcium channel modulator	OTHER	GABAPENTIN	1993	2	EFO_0000546	injury	D014947	Wounds and Injuries	109661	HP_0003011 | EFO_1001986 | HP_0000924 | EFO_0000546	abnormality of the musculature | connective tissue disease | abnormality of the skeletal system | injury	26	CHEMBL940
CACNB4	ENSG00000182389	Voltage-gated calcium channel	CHEMBL940	Voltage-gated calcium channel modulator	OTHER	GABAPENTIN	1993	0.5	EFO_0003756	autism spectrum disorder	D002659	Child Development Disorders, Pervasive	109662	EFO_0000677 | EFO_0000618	mental or behavioural disorder | nervous system disease	26	CHEMBL940
CACNB4	ENSG00000182389	Voltage-gated calcium channel	CHEMBL940	Voltage-gated calcium channel modulator	OTHER	GABAPENTIN	1993	3	EFO_0006859	head and neck malignant neoplasia	D006258	Head and Neck Neoplasms	109663	EFO_0000616	neoplasm	26	CHEMBL940
CACNB4	ENSG00000182389	Voltage-gated calcium channel	CHEMBL940	Voltage-gated calcium channel modulator	OTHER	GABAPENTIN	1993	2	EFO_0007191	cannabis dependence	D002189	Marijuana Abuse	109664	EFO_0000677 | EFO_0000618	mental or behavioural disorder | nervous system disease	26	CHEMBL940
CACNB4	ENSG00000182389	Voltage-gated calcium channel	CHEMBL940	Voltage-gated calcium channel modulator	OTHER	GABAPENTIN	1993	3	EFO_0008533	dyspepsia	D004415	Dyspepsia	109665	EFO_0000405	digestive system disease	26	CHEMBL940
CACNB4	ENSG00000182389	Voltage-gated calcium channel	CHEMBL940	Voltage-gated calcium channel modulator	OTHER	GABAPENTIN	1993	2	EFO_1001250	rotator cuff tear	D000070636	Rotator Cuff Injuries	109666	HP_0000924 | HP_0003011	abnormality of the skeletal system | abnormality of the musculature	26	CHEMBL940
CACNB4	ENSG00000182389	Voltage-gated calcium channel	CHEMBL940	Voltage-gated calcium channel modulator	OTHER	GABAPENTIN	1993	0.5	EFO_1002028	cicatricial alopecia	D000505	Alopecia	109667	EFO_0010285	integumentary system disease	26	CHEMBL940
CACNB4	ENSG00000182389	Voltage-gated calcium channel	CHEMBL940	Voltage-gated calcium channel modulator	OTHER	GABAPENTIN	1993	2	HP_0000360	Tinnitus	D014012	Tinnitus	109668	MONDO_0021205	disorder of ear	26	CHEMBL940
CACNB4	ENSG00000182389	Voltage-gated calcium channel	CHEMBL940	Voltage-gated calcium channel modulator	OTHER	GABAPENTIN	1993	3	HP_0012532	Chronic pain	D059350	Chronic Pain	109669	EFO_0003765	general symptoms and signs	26	CHEMBL940
CACNB4	ENSG00000182389	Voltage-gated calcium channel	CHEMBL940	Voltage-gated calcium channel modulator	OTHER	GABAPENTIN	1993	3	EFO_0000279	azoospermia	D053713	Azoospermia	120134	EFO_0000512 | HP_0001197	reproductive system disease | abnormality of prenatal development or birth	26	CHEMBL940
CACNB4	ENSG00000182389	Voltage-gated calcium channel	CHEMBL940	Voltage-gated calcium channel modulator	OTHER	GABAPENTIN	1993	2	EFO_1001255	spontaneous abortion	D000022	Abortion, Spontaneous	120135	EFO_0000512	reproductive system disease	26	CHEMBL940
CACNB4	ENSG00000182389	Voltage-gated calcium channel	CHEMBL940	Voltage-gated calcium channel modulator	OTHER	GABAPENTIN	1993	3	HP_0001337	Tremor	D014202	Tremor	120136	HP_0000707	abnormality of the nervous system	26	CHEMBL940
CACNB4	ENSG00000182389	Voltage-gated calcium channel	CHEMBL940	Voltage-gated calcium channel modulator	OTHER	GABAPENTIN	1993	3	HP_0002013	Vomiting	D014839	Vomiting	120137	EFO_0000405	digestive system disease	26	CHEMBL940
CACNB4	ENSG00000182389	Voltage-gated calcium channel	CHEMBL940	Voltage-gated calcium channel modulator	OTHER	GABAPENTIN	1993	2	HP_0003419	Low back pain	D017116	Low Back Pain	120138	EFO_0003765 | HP_0000924	general symptoms and signs | abnormality of the skeletal system	26	CHEMBL940
CACNB4	ENSG00000182389	Voltage-gated calcium channel	CHEMBL940	Voltage-gated calcium channel modulator	OTHER	GABAPENTIN	1993	3	HP_0008419	Intervertebral disc degeneration	D055959	Intervertebral Disc Degeneration	120139	HP_0000924	abnormality of the skeletal system	26	CHEMBL940
CACNB4	ENSG00000182389	Voltage-gated calcium channel	CHEMBL940	Voltage-gated calcium channel modulator	OTHER	GABAPENTIN	1993	3	HP_0031217	Hot flashes	D019584	Hot Flashes	120140	EFO_0003765	general symptoms and signs	26	CHEMBL940
CACNB4	ENSG00000182389	Voltage-gated calcium channel	CHEMBL940	Voltage-gated calcium channel modulator	OTHER	GABAPENTIN	1993	2	MONDO_0007254	breast cancer	D001943	Breast Neoplasms	120141	EFO_0000616	neoplasm	26	CHEMBL940
CACNB4	ENSG00000182389	Voltage-gated calcium channel	CHEMBL940	Voltage-gated calcium channel modulator	OTHER	GABAPENTIN	1993	2	MONDO_0008315	prostate cancer	D064129	Prostatic Neoplasms, Castration-Resistant	120142	EFO_0000616 | HP_0000078 | HP_0000079	neoplasm | abnormality of the genital system | abnormality of the urinary system	26	CHEMBL940
CACNB4	ENSG00000182389	Voltage-gated calcium channel	CHEMBL940	Voltage-gated calcium channel modulator	OTHER	GABAPENTIN	1993	3	EFO_0006510	Herpes Zoster	D006562	Herpes Zoster	128048	EFO_0005741 | EFO_0000540 | HP_0002715	infectious disease | immune system disease | abnormality of the immune system	26	CHEMBL940
CACNB4	ENSG00000182389	Voltage-gated calcium channel	CHEMBL940	Voltage-gated calcium channel modulator	OTHER	GABAPENTIN	1993	3	EFO_0009267	delirium	D003693	Delirium	128049	EFO_0000677 | EFO_0000618 | HP_0000707	mental or behavioural disorder | nervous system disease | abnormality of the nervous system	26	CHEMBL940
CACNB4	ENSG00000182389	Voltage-gated calcium channel	CHEMBL940	Voltage-gated calcium channel modulator	OTHER	GABAPENTIN	1993	3	MONDO_0002050	depressive disorder	D003866	Depressive Disorder	128050	EFO_0000677	mental or behavioural disorder	26	CHEMBL940
CACNB4	ENSG00000182389	Voltage-gated calcium channel	CHEMBL940	Voltage-gated calcium channel modulator	OTHER	GABAPENTIN	1993	4	EFO_0004270	restless legs syndrome	D012148	Restless Legs Syndrome	134988	HP_0001197 | EFO_0000618	abnormality of prenatal development or birth | nervous system disease	26	CHEMBL940
CACNB4	ENSG00000182389	Voltage-gated calcium channel	CHEMBL940	Voltage-gated calcium channel modulator	OTHER	GABAPENTIN	1993	4	EFO_0009430	neuralgia	D051474	Neuralgia, Postherpetic	134989	EFO_0000618	nervous system disease	26	CHEMBL940
CACNB4	ENSG00000182389	Voltage-gated calcium channel	CHEMBL940	Voltage-gated calcium channel modulator	OTHER	GABAPENTIN	1993	4	MONDO_0041052	postherpetic neuralgia	D051474	Neuralgia, Postherpetic	134990	EFO_0005741 | EFO_0000618	infectious disease | nervous system disease	26	CHEMBL940
CACNB4	ENSG00000182389	Voltage-gated calcium channel	CHEMBL940	Voltage-gated calcium channel modulator	OTHER	GABAPENTIN	1993	2	EFO_0000764	HIV infection	D015658	HIV Infections	139102	EFO_0005741 | EFO_0000540 | HP_0002715	infectious disease | immune system disease | abnormality of the immune system	26	CHEMBL940
CACNB4	ENSG00000182389	Voltage-gated calcium channel	CHEMBL940	Voltage-gated calcium channel modulator	OTHER	GABAPENTIN	1993	3	EFO_0003818	lung disease	D008171	Lung Diseases	139103	EFO_0000684	respiratory system disease	26	CHEMBL940
CACNB4	ENSG00000182389	Voltage-gated calcium channel	CHEMBL940	Voltage-gated calcium channel modulator	OTHER	GABAPENTIN	1993	2	EFO_0008568	Sleep Disorder	D012893	Sleep Wake Disorders	139104	EFO_0000677 | EFO_0000618 | HP_0000707	mental or behavioural disorder | nervous system disease | abnormality of the nervous system	26	CHEMBL940
CACNB4	ENSG00000182389	Voltage-gated calcium channel	CHEMBL940	Voltage-gated calcium channel modulator	OTHER	GABAPENTIN	1993	3	MONDO_0002038	head and neck carcinoma	D006258	Head and Neck Neoplasms	139105	EFO_0000616	neoplasm	26	CHEMBL940
CACNB4	ENSG00000182389	Voltage-gated calcium channel	CHEMBL940	Voltage-gated calcium channel modulator	OTHER	GABAPENTIN	1993	2	MONDO_0004986	urinary bladder carcinoma	D001749	Urinary Bladder Neoplasms	139106	EFO_0000616 | HP_0000079	neoplasm | abnormality of the urinary system	26	CHEMBL940
CACNB4	ENSG00000182389	Voltage-gated calcium channel	CHEMBL940	Voltage-gated calcium channel modulator	OTHER	GABAPENTIN	1993	3	MONDO_0005090	schizophrenia	D012559	Schizophrenia	139107	EFO_0000677	mental or behavioural disorder	26	CHEMBL940
CACNB4	ENSG00000182389	Voltage-gated calcium channel	CHEMBL940	Voltage-gated calcium channel modulator	OTHER	GABAPENTIN	1993	2	MONDO_0005301	multiple sclerosis	D009103	Multiple Sclerosis	139108	EFO_0000677 | EFO_0000618 | HP_0000707 | EFO_0000540 | HP_0002715 | EFO_0004872	mental or behavioural disorder | nervous system disease | abnormality of the nervous system | immune system disease | abnormality of the immune system | inflammatory biomarker measurement	26	CHEMBL940
CACNB4	ENSG00000182389	Voltage-gated calcium channel	CHEMBL940	Voltage-gated calcium channel modulator	OTHER	GABAPENTIN	1993	3	MONDO_0007079	alcohol dependence	D000437	Alcoholism	139109	EFO_0000677 | EFO_0000618 | HP_0000707 | EFO_0000319 | EFO_0000405 | EFO_0000616	mental or behavioural disorder | nervous system disease | abnormality of the nervous system | cardiovascular disease | digestive system disease | neoplasm	26	CHEMBL940
CACNB4	ENSG00000182389	Voltage-gated calcium channel	CHEMBL940	Voltage-gated calcium channel modulator	OTHER	GABAPENTIN	1993	2	MONDO_0011382	sickle cell anemia	D000755	Anemia, Sickle Cell	139110	HP_0000924 | HP_0003011 | HP_0000079 | EFO_0000512 | HP_0001871 | EFO_0000589 | HP_0001197	abnormality of the skeletal system | abnormality of the musculature | abnormality of the urinary system | reproductive system disease | abnormality of blood and blood-forming tissues | metabolic disease | abnormality of prenatal development or birth	26	CHEMBL940
CACNB4	ENSG00000182389	Voltage-gated calcium channel	CHEMBL940	Voltage-gated calcium channel modulator	OTHER	GABAPENTIN	1993	3	MONDO_0043510	brain injury	D001930	Brain Injuries	139111	EFO_0000546 | EFO_0000618	injury | nervous system disease	26	CHEMBL940
CACNB4	ENSG00000182389	Voltage-gated calcium channel	CHEMBL940	Voltage-gated calcium channel modulator	OTHER	GABAPENTIN	1993	1	EFO_0000519	glioblastoma multiforme	D005909	Glioblastoma	145361	EFO_0000616 | EFO_0000618 | HP_0000707 | EFO_0000677	neoplasm | nervous system disease | abnormality of the nervous system | mental or behavioural disorder	26	CHEMBL940
CACNB4	ENSG00000182389	Voltage-gated calcium channel	CHEMBL940	Voltage-gated calcium channel modulator	OTHER	GABAPENTIN	1993	3	EFO_0008507	interstitial cystitis	D018856	Cystitis, Interstitial	145362	HP_0000079 | EFO_1001986	abnormality of the urinary system | connective tissue disease	26	CHEMBL940
CACNB4	ENSG00000182389	Voltage-gated calcium channel	CHEMBL940	Voltage-gated calcium channel modulator	OTHER	GABAPENTIN	1993	2	MONDO_0004992	cancer	D009369	Neoplasms	145363	EFO_0000616	neoplasm	26	CHEMBL940
CACNB2	ENSG00000165995	Voltage-gated calcium channel	CHEMBL940	Voltage-gated calcium channel modulator	OTHER	GABAPENTIN	1993	3	EFO_0004698	insomnia	D007319	Sleep Initiation and Maintenance Disorders	23219	EFO_0000677	mental or behavioural disorder	26	CHEMBL940
CACNB2	ENSG00000165995	Voltage-gated calcium channel	CHEMBL940	Voltage-gated calcium channel modulator	OTHER	GABAPENTIN	1993	3	EFO_0003843	pain	D010146	Pain	23220	EFO_0003765	general symptoms and signs	26	CHEMBL940
CACNB2	ENSG00000165995	Voltage-gated calcium channel	CHEMBL940	Voltage-gated calcium channel modulator	OTHER	GABAPENTIN	1993	3	HP_0000989	Pruritus	D011537	Pruritus	24464	EFO_0010285	integumentary system disease	26	CHEMBL940
CACNB2	ENSG00000165995	Voltage-gated calcium channel	CHEMBL940	Voltage-gated calcium channel modulator	OTHER	GABAPENTIN	1993	3	EFO_0004273	scoliosis	D012600	Scoliosis	25339	HP_0000924 | HP_0003011	abnormality of the skeletal system | abnormality of the musculature	26	CHEMBL940
CACNB2	ENSG00000165995	Voltage-gated calcium channel	CHEMBL940	Voltage-gated calcium channel modulator	OTHER	GABAPENTIN	1993	4	EFO_0000474	epilepsy	D004827	Epilepsy	26013	EFO_0000677 | EFO_0000618 | HP_0000707	mental or behavioural disorder | nervous system disease | abnormality of the nervous system	26	CHEMBL940
CACNB2	ENSG00000165995	Voltage-gated calcium channel	CHEMBL940	Voltage-gated calcium channel modulator	OTHER	GABAPENTIN	1993	3	EFO_0004143	carpal tunnel syndrome	D002349	Carpal Tunnel Syndrome	26602	EFO_0000618 | HP_0001197	nervous system disease | abnormality of prenatal development or birth	26	CHEMBL940
CACNB2	ENSG00000165995	Voltage-gated calcium channel	CHEMBL940	Voltage-gated calcium channel modulator	OTHER	GABAPENTIN	1993	3	EFO_0005762	neuropathic pain	D009437	Neuralgia	26603	EFO_0003765	general symptoms and signs	26	CHEMBL940
CACNB2	ENSG00000165995	Voltage-gated calcium channel	CHEMBL940	Voltage-gated calcium channel modulator	OTHER	GABAPENTIN	1993	1	EFO_0003917	premature birth	D047928	Premature Birth	26604	EFO_0000512	reproductive system disease	26	CHEMBL940
CACNB2	ENSG00000165995	Voltage-gated calcium channel	CHEMBL940	Voltage-gated calcium channel modulator	OTHER	GABAPENTIN	1993	3	EFO_0005687	fibromyalgia	D005356	Fibromyalgia	27717	EFO_1001986 | EFO_0000618 | HP_0000707 | EFO_0004872 | EFO_0000540 | HP_0002715	connective tissue disease | nervous system disease | abnormality of the nervous system | inflammatory biomarker measurement | immune system disease | abnormality of the immune system	26	CHEMBL940
CACNB2	ENSG00000165995	Voltage-gated calcium channel	CHEMBL940	Voltage-gated calcium channel modulator	OTHER	GABAPENTIN	1993	3	EFO_0004263	partial epilepsy	D004828	Epilepsies, Partial	28191	EFO_0000618	nervous system disease	26	CHEMBL940
CACNB2	ENSG00000165995	Voltage-gated calcium channel	CHEMBL940	Voltage-gated calcium channel modulator	OTHER	GABAPENTIN	1993	2	EFO_0004777	alcohol withdrawal	D013375	Substance Withdrawal Syndrome	46087	EFO_0000677 | EFO_0000618	mental or behavioural disorder | nervous system disease	26	CHEMBL940
CACNB2	ENSG00000165995	Voltage-gated calcium channel	CHEMBL940	Voltage-gated calcium channel modulator	OTHER	GABAPENTIN	1993	3	EFO_0001422	cirrhosis of liver	D008103	Liver Cirrhosis	46687	EFO_0000405 | EFO_0004582	digestive system disease | liver enzyme measurement	26	CHEMBL940
CACNB2	ENSG00000165995	Voltage-gated calcium channel	CHEMBL940	Voltage-gated calcium channel modulator	OTHER	GABAPENTIN	1993	2	EFO_0003768	nicotine dependence	D014029	Tobacco Use Disorder	46781	EFO_0000677 | EFO_0000618	mental or behavioural disorder | nervous system disease	26	CHEMBL940
CACNB2	ENSG00000165995	Voltage-gated calcium channel	CHEMBL940	Voltage-gated calcium channel modulator	OTHER	GABAPENTIN	1993	2	EFO_0003890	drug dependence	D019966	Substance-Related Disorders	47644	EFO_0000677 | EFO_0000618	mental or behavioural disorder | nervous system disease	26	CHEMBL940
CACNB2	ENSG00000165995	Voltage-gated calcium channel	CHEMBL940	Voltage-gated calcium channel modulator	OTHER	GABAPENTIN	1993	3	EFO_0005611	opioid dependence	D009293	Opioid-Related Disorders	47734	EFO_0000677 | EFO_0008546	mental or behavioural disorder | poisoning	26	CHEMBL940
CACNB2	ENSG00000165995	Voltage-gated calcium channel	CHEMBL940	Voltage-gated calcium channel modulator	OTHER	GABAPENTIN	1993	1	EFO_0005407	psychosis	D011618	Psychotic Disorders	48994	EFO_0000677	mental or behavioural disorder	26	CHEMBL940
CACNB2	ENSG00000165995	Voltage-gated calcium channel	CHEMBL940	Voltage-gated calcium channel modulator	OTHER	GABAPENTIN	1993	3	EFO_0004888	post operative nausea and vomiting	D020250	Postoperative Nausea and Vomiting	51864	EFO_0000405 | EFO_0003765	digestive system disease | general symptoms and signs	26	CHEMBL940
CACNB2	ENSG00000165995	Voltage-gated calcium channel	CHEMBL940	Voltage-gated calcium channel modulator	OTHER	GABAPENTIN	1993	3	EFO_1000783	diabetic neuropathy	D003929	Diabetic Neuropathies	52028	EFO_0000618	nervous system disease	26	CHEMBL940
CACNB2	ENSG00000165995	Voltage-gated calcium channel	CHEMBL940	Voltage-gated calcium channel modulator	OTHER	GABAPENTIN	1993	2	EFO_0000512	reproductive system disease	D010145	Paget Disease, Extramammary	62440	EFO_0000512	reproductive system disease	26	CHEMBL940
CACNB2	ENSG00000165995	Voltage-gated calcium channel	CHEMBL940	Voltage-gated calcium channel modulator	OTHER	GABAPENTIN	1993	3	EFO_0004329	alcohol drinking	D000428	Alcohol Drinking	62445	EFO_0000677 | EFO_0000319 | EFO_0000405	mental or behavioural disorder | cardiovascular disease | digestive system disease	26	CHEMBL940
CACNB2	ENSG00000165995	Voltage-gated calcium channel	CHEMBL940	Voltage-gated calcium channel modulator	OTHER	GABAPENTIN	1993	3	EFO_0004710	pelvic organ prolapse	D056887	Pelvic Organ Prolapse	62446	EFO_0000512	reproductive system disease	26	CHEMBL940
CACNB2	ENSG00000165995	Voltage-gated calcium channel	CHEMBL940	Voltage-gated calcium channel modulator	OTHER	GABAPENTIN	1993	3	EFO_0005230	anxiety	D001007	Anxiety	62447	EFO_0000677	mental or behavioural disorder	26	CHEMBL940
CACNB2	ENSG00000165995	Voltage-gated calcium channel	CHEMBL940	Voltage-gated calcium channel modulator	OTHER	GABAPENTIN	1993	2	EFO_0005323	post-operative sign or symptom	D011183	Postoperative Complications	62448	EFO_0003765	general symptoms and signs	26	CHEMBL940
CACNB2	ENSG00000165995	Voltage-gated calcium channel	CHEMBL940	Voltage-gated calcium channel modulator	OTHER	GABAPENTIN	1993	2	EFO_1000971	hyperemesis gravidarum	D006939	Hyperemesis Gravidarum	62450	HP_0001197	abnormality of prenatal development or birth	26	CHEMBL940
CACNB2	ENSG00000165995	Voltage-gated calcium channel	CHEMBL940	Voltage-gated calcium channel modulator	OTHER	GABAPENTIN	1993	2	EFO_1001800	Intervertebral Disc Displacement	D007405	Intervertebral Disc Displacement	62451	HP_0000924 | HP_0003011	abnormality of the skeletal system | abnormality of the musculature	26	CHEMBL940
CACNB2	ENSG00000165995	Voltage-gated calcium channel	CHEMBL940	Voltage-gated calcium channel modulator	OTHER	GABAPENTIN	1993	2	EFO_1001898	mucositis	D052016	Mucositis	62452	EFO_0000540 | HP_0002715 | EFO_0004872	immune system disease | abnormality of the immune system | inflammatory biomarker measurement	26	CHEMBL940
CACNB2	ENSG00000165995	Voltage-gated calcium channel	CHEMBL940	Voltage-gated calcium channel modulator	OTHER	GABAPENTIN	1993	3	EFO_1001931	oropharynx cancer	D009959	Oropharyngeal Neoplasms	62453	EFO_0000616 | EFO_0000684	neoplasm | respiratory system disease	26	CHEMBL940
CACNB2	ENSG00000165995	Voltage-gated calcium channel	CHEMBL940	Voltage-gated calcium channel modulator	OTHER	GABAPENTIN	1993	3	HP_0000726	Dementia	D003704	Dementia	62454	HP_0000707	abnormality of the nervous system	26	CHEMBL940
CACNB2	ENSG00000165995	Voltage-gated calcium channel	CHEMBL940	Voltage-gated calcium channel modulator	OTHER	GABAPENTIN	1993	4	HP_0001250	Seizure	D012640	Seizures	62455	HP_0000707	abnormality of the nervous system	26	CHEMBL940
CACNB2	ENSG00000165995	Voltage-gated calcium channel	CHEMBL940	Voltage-gated calcium channel modulator	OTHER	GABAPENTIN	1993	2	EFO_0000546	injury	D014947	Wounds and Injuries	109661	HP_0003011 | EFO_1001986 | HP_0000924 | EFO_0000546	abnormality of the musculature | connective tissue disease | abnormality of the skeletal system | injury	26	CHEMBL940
CACNB2	ENSG00000165995	Voltage-gated calcium channel	CHEMBL940	Voltage-gated calcium channel modulator	OTHER	GABAPENTIN	1993	0.5	EFO_0003756	autism spectrum disorder	D002659	Child Development Disorders, Pervasive	109662	EFO_0000677 | EFO_0000618	mental or behavioural disorder | nervous system disease	26	CHEMBL940
CACNB2	ENSG00000165995	Voltage-gated calcium channel	CHEMBL940	Voltage-gated calcium channel modulator	OTHER	GABAPENTIN	1993	3	EFO_0006859	head and neck malignant neoplasia	D006258	Head and Neck Neoplasms	109663	EFO_0000616	neoplasm	26	CHEMBL940
CACNB2	ENSG00000165995	Voltage-gated calcium channel	CHEMBL940	Voltage-gated calcium channel modulator	OTHER	GABAPENTIN	1993	2	EFO_0007191	cannabis dependence	D002189	Marijuana Abuse	109664	EFO_0000677 | EFO_0000618	mental or behavioural disorder | nervous system disease	26	CHEMBL940
CACNB2	ENSG00000165995	Voltage-gated calcium channel	CHEMBL940	Voltage-gated calcium channel modulator	OTHER	GABAPENTIN	1993	3	EFO_0008533	dyspepsia	D004415	Dyspepsia	109665	EFO_0000405	digestive system disease	26	CHEMBL940
CACNB2	ENSG00000165995	Voltage-gated calcium channel	CHEMBL940	Voltage-gated calcium channel modulator	OTHER	GABAPENTIN	1993	2	EFO_1001250	rotator cuff tear	D000070636	Rotator Cuff Injuries	109666	HP_0000924 | HP_0003011	abnormality of the skeletal system | abnormality of the musculature	26	CHEMBL940
CACNB2	ENSG00000165995	Voltage-gated calcium channel	CHEMBL940	Voltage-gated calcium channel modulator	OTHER	GABAPENTIN	1993	0.5	EFO_1002028	cicatricial alopecia	D000505	Alopecia	109667	EFO_0010285	integumentary system disease	26	CHEMBL940
CACNB2	ENSG00000165995	Voltage-gated calcium channel	CHEMBL940	Voltage-gated calcium channel modulator	OTHER	GABAPENTIN	1993	2	HP_0000360	Tinnitus	D014012	Tinnitus	109668	MONDO_0021205	disorder of ear	26	CHEMBL940
CACNB2	ENSG00000165995	Voltage-gated calcium channel	CHEMBL940	Voltage-gated calcium channel modulator	OTHER	GABAPENTIN	1993	3	HP_0012532	Chronic pain	D059350	Chronic Pain	109669	EFO_0003765	general symptoms and signs	26	CHEMBL940
CACNB2	ENSG00000165995	Voltage-gated calcium channel	CHEMBL940	Voltage-gated calcium channel modulator	OTHER	GABAPENTIN	1993	3	EFO_0000279	azoospermia	D053713	Azoospermia	120134	EFO_0000512 | HP_0001197	reproductive system disease | abnormality of prenatal development or birth	26	CHEMBL940
CACNB2	ENSG00000165995	Voltage-gated calcium channel	CHEMBL940	Voltage-gated calcium channel modulator	OTHER	GABAPENTIN	1993	2	EFO_1001255	spontaneous abortion	D000022	Abortion, Spontaneous	120135	EFO_0000512	reproductive system disease	26	CHEMBL940
CACNB2	ENSG00000165995	Voltage-gated calcium channel	CHEMBL940	Voltage-gated calcium channel modulator	OTHER	GABAPENTIN	1993	3	HP_0001337	Tremor	D014202	Tremor	120136	HP_0000707	abnormality of the nervous system	26	CHEMBL940
CACNB2	ENSG00000165995	Voltage-gated calcium channel	CHEMBL940	Voltage-gated calcium channel modulator	OTHER	GABAPENTIN	1993	3	HP_0002013	Vomiting	D014839	Vomiting	120137	EFO_0000405	digestive system disease	26	CHEMBL940
CACNB2	ENSG00000165995	Voltage-gated calcium channel	CHEMBL940	Voltage-gated calcium channel modulator	OTHER	GABAPENTIN	1993	2	HP_0003419	Low back pain	D017116	Low Back Pain	120138	EFO_0003765 | HP_0000924	general symptoms and signs | abnormality of the skeletal system	26	CHEMBL940
CACNB2	ENSG00000165995	Voltage-gated calcium channel	CHEMBL940	Voltage-gated calcium channel modulator	OTHER	GABAPENTIN	1993	3	HP_0008419	Intervertebral disc degeneration	D055959	Intervertebral Disc Degeneration	120139	HP_0000924	abnormality of the skeletal system	26	CHEMBL940
CACNB2	ENSG00000165995	Voltage-gated calcium channel	CHEMBL940	Voltage-gated calcium channel modulator	OTHER	GABAPENTIN	1993	3	HP_0031217	Hot flashes	D019584	Hot Flashes	120140	EFO_0003765	general symptoms and signs	26	CHEMBL940
CACNB2	ENSG00000165995	Voltage-gated calcium channel	CHEMBL940	Voltage-gated calcium channel modulator	OTHER	GABAPENTIN	1993	2	MONDO_0007254	breast cancer	D001943	Breast Neoplasms	120141	EFO_0000616	neoplasm	26	CHEMBL940
CACNB2	ENSG00000165995	Voltage-gated calcium channel	CHEMBL940	Voltage-gated calcium channel modulator	OTHER	GABAPENTIN	1993	2	MONDO_0008315	prostate cancer	D064129	Prostatic Neoplasms, Castration-Resistant	120142	EFO_0000616 | HP_0000078 | HP_0000079	neoplasm | abnormality of the genital system | abnormality of the urinary system	26	CHEMBL940
CACNB2	ENSG00000165995	Voltage-gated calcium channel	CHEMBL940	Voltage-gated calcium channel modulator	OTHER	GABAPENTIN	1993	3	EFO_0006510	Herpes Zoster	D006562	Herpes Zoster	128048	EFO_0005741 | EFO_0000540 | HP_0002715	infectious disease | immune system disease | abnormality of the immune system	26	CHEMBL940
CACNB2	ENSG00000165995	Voltage-gated calcium channel	CHEMBL940	Voltage-gated calcium channel modulator	OTHER	GABAPENTIN	1993	3	EFO_0009267	delirium	D003693	Delirium	128049	EFO_0000677 | EFO_0000618 | HP_0000707	mental or behavioural disorder | nervous system disease | abnormality of the nervous system	26	CHEMBL940
CACNB2	ENSG00000165995	Voltage-gated calcium channel	CHEMBL940	Voltage-gated calcium channel modulator	OTHER	GABAPENTIN	1993	3	MONDO_0002050	depressive disorder	D003866	Depressive Disorder	128050	EFO_0000677	mental or behavioural disorder	26	CHEMBL940
CACNB2	ENSG00000165995	Voltage-gated calcium channel	CHEMBL940	Voltage-gated calcium channel modulator	OTHER	GABAPENTIN	1993	4	EFO_0004270	restless legs syndrome	D012148	Restless Legs Syndrome	134988	HP_0001197 | EFO_0000618	abnormality of prenatal development or birth | nervous system disease	26	CHEMBL940
CACNB2	ENSG00000165995	Voltage-gated calcium channel	CHEMBL940	Voltage-gated calcium channel modulator	OTHER	GABAPENTIN	1993	4	EFO_0009430	neuralgia	D051474	Neuralgia, Postherpetic	134989	EFO_0000618	nervous system disease	26	CHEMBL940
CACNB2	ENSG00000165995	Voltage-gated calcium channel	CHEMBL940	Voltage-gated calcium channel modulator	OTHER	GABAPENTIN	1993	4	MONDO_0041052	postherpetic neuralgia	D051474	Neuralgia, Postherpetic	134990	EFO_0005741 | EFO_0000618	infectious disease | nervous system disease	26	CHEMBL940
CACNB2	ENSG00000165995	Voltage-gated calcium channel	CHEMBL940	Voltage-gated calcium channel modulator	OTHER	GABAPENTIN	1993	2	EFO_0000764	HIV infection	D015658	HIV Infections	139102	EFO_0005741 | EFO_0000540 | HP_0002715	infectious disease | immune system disease | abnormality of the immune system	26	CHEMBL940
CACNB2	ENSG00000165995	Voltage-gated calcium channel	CHEMBL940	Voltage-gated calcium channel modulator	OTHER	GABAPENTIN	1993	3	EFO_0003818	lung disease	D008171	Lung Diseases	139103	EFO_0000684	respiratory system disease	26	CHEMBL940
CACNB2	ENSG00000165995	Voltage-gated calcium channel	CHEMBL940	Voltage-gated calcium channel modulator	OTHER	GABAPENTIN	1993	2	EFO_0008568	Sleep Disorder	D012893	Sleep Wake Disorders	139104	EFO_0000677 | EFO_0000618 | HP_0000707	mental or behavioural disorder | nervous system disease | abnormality of the nervous system	26	CHEMBL940
CACNB2	ENSG00000165995	Voltage-gated calcium channel	CHEMBL940	Voltage-gated calcium channel modulator	OTHER	GABAPENTIN	1993	3	MONDO_0002038	head and neck carcinoma	D006258	Head and Neck Neoplasms	139105	EFO_0000616	neoplasm	26	CHEMBL940
CACNB2	ENSG00000165995	Voltage-gated calcium channel	CHEMBL940	Voltage-gated calcium channel modulator	OTHER	GABAPENTIN	1993	2	MONDO_0004986	urinary bladder carcinoma	D001749	Urinary Bladder Neoplasms	139106	EFO_0000616 | HP_0000079	neoplasm | abnormality of the urinary system	26	CHEMBL940
CACNB2	ENSG00000165995	Voltage-gated calcium channel	CHEMBL940	Voltage-gated calcium channel modulator	OTHER	GABAPENTIN	1993	3	MONDO_0005090	schizophrenia	D012559	Schizophrenia	139107	EFO_0000677	mental or behavioural disorder	26	CHEMBL940
CACNB2	ENSG00000165995	Voltage-gated calcium channel	CHEMBL940	Voltage-gated calcium channel modulator	OTHER	GABAPENTIN	1993	2	MONDO_0005301	multiple sclerosis	D009103	Multiple Sclerosis	139108	EFO_0000677 | EFO_0000618 | HP_0000707 | EFO_0000540 | HP_0002715 | EFO_0004872	mental or behavioural disorder | nervous system disease | abnormality of the nervous system | immune system disease | abnormality of the immune system | inflammatory biomarker measurement	26	CHEMBL940
CACNB2	ENSG00000165995	Voltage-gated calcium channel	CHEMBL940	Voltage-gated calcium channel modulator	OTHER	GABAPENTIN	1993	3	MONDO_0007079	alcohol dependence	D000437	Alcoholism	139109	EFO_0000677 | EFO_0000618 | HP_0000707 | EFO_0000319 | EFO_0000405 | EFO_0000616	mental or behavioural disorder | nervous system disease | abnormality of the nervous system | cardiovascular disease | digestive system disease | neoplasm	26	CHEMBL940
CACNB2	ENSG00000165995	Voltage-gated calcium channel	CHEMBL940	Voltage-gated calcium channel modulator	OTHER	GABAPENTIN	1993	2	MONDO_0011382	sickle cell anemia	D000755	Anemia, Sickle Cell	139110	HP_0000924 | HP_0003011 | HP_0000079 | EFO_0000512 | HP_0001871 | EFO_0000589 | HP_0001197	abnormality of the skeletal system | abnormality of the musculature | abnormality of the urinary system | reproductive system disease | abnormality of blood and blood-forming tissues | metabolic disease | abnormality of prenatal development or birth	26	CHEMBL940
CACNB2	ENSG00000165995	Voltage-gated calcium channel	CHEMBL940	Voltage-gated calcium channel modulator	OTHER	GABAPENTIN	1993	3	MONDO_0043510	brain injury	D001930	Brain Injuries	139111	EFO_0000546 | EFO_0000618	injury | nervous system disease	26	CHEMBL940
CACNB2	ENSG00000165995	Voltage-gated calcium channel	CHEMBL940	Voltage-gated calcium channel modulator	OTHER	GABAPENTIN	1993	1	EFO_0000519	glioblastoma multiforme	D005909	Glioblastoma	145361	EFO_0000616 | EFO_0000618 | HP_0000707 | EFO_0000677	neoplasm | nervous system disease | abnormality of the nervous system | mental or behavioural disorder	26	CHEMBL940
CACNB2	ENSG00000165995	Voltage-gated calcium channel	CHEMBL940	Voltage-gated calcium channel modulator	OTHER	GABAPENTIN	1993	3	EFO_0008507	interstitial cystitis	D018856	Cystitis, Interstitial	145362	HP_0000079 | EFO_1001986	abnormality of the urinary system | connective tissue disease	26	CHEMBL940
CACNB2	ENSG00000165995	Voltage-gated calcium channel	CHEMBL940	Voltage-gated calcium channel modulator	OTHER	GABAPENTIN	1993	2	MONDO_0004992	cancer	D009369	Neoplasms	145363	EFO_0000616	neoplasm	26	CHEMBL940
CACNB1	ENSG00000067191	Voltage-gated calcium channel	CHEMBL940	Voltage-gated calcium channel modulator	OTHER	GABAPENTIN	1993	3	EFO_0004698	insomnia	D007319	Sleep Initiation and Maintenance Disorders	23219	EFO_0000677	mental or behavioural disorder	26	CHEMBL940
CACNB1	ENSG00000067191	Voltage-gated calcium channel	CHEMBL940	Voltage-gated calcium channel modulator	OTHER	GABAPENTIN	1993	3	EFO_0003843	pain	D010146	Pain	23220	EFO_0003765	general symptoms and signs	26	CHEMBL940
CACNB1	ENSG00000067191	Voltage-gated calcium channel	CHEMBL940	Voltage-gated calcium channel modulator	OTHER	GABAPENTIN	1993	3	HP_0000989	Pruritus	D011537	Pruritus	24464	EFO_0010285	integumentary system disease	26	CHEMBL940
CACNB1	ENSG00000067191	Voltage-gated calcium channel	CHEMBL940	Voltage-gated calcium channel modulator	OTHER	GABAPENTIN	1993	3	EFO_0004273	scoliosis	D012600	Scoliosis	25339	HP_0000924 | HP_0003011	abnormality of the skeletal system | abnormality of the musculature	26	CHEMBL940
CACNB1	ENSG00000067191	Voltage-gated calcium channel	CHEMBL940	Voltage-gated calcium channel modulator	OTHER	GABAPENTIN	1993	4	EFO_0000474	epilepsy	D004827	Epilepsy	26013	EFO_0000677 | EFO_0000618 | HP_0000707	mental or behavioural disorder | nervous system disease | abnormality of the nervous system	26	CHEMBL940
CACNB1	ENSG00000067191	Voltage-gated calcium channel	CHEMBL940	Voltage-gated calcium channel modulator	OTHER	GABAPENTIN	1993	3	EFO_0004143	carpal tunnel syndrome	D002349	Carpal Tunnel Syndrome	26602	EFO_0000618 | HP_0001197	nervous system disease | abnormality of prenatal development or birth	26	CHEMBL940
CACNB1	ENSG00000067191	Voltage-gated calcium channel	CHEMBL940	Voltage-gated calcium channel modulator	OTHER	GABAPENTIN	1993	3	EFO_0005762	neuropathic pain	D009437	Neuralgia	26603	EFO_0003765	general symptoms and signs	26	CHEMBL940
CACNB1	ENSG00000067191	Voltage-gated calcium channel	CHEMBL940	Voltage-gated calcium channel modulator	OTHER	GABAPENTIN	1993	1	EFO_0003917	premature birth	D047928	Premature Birth	26604	EFO_0000512	reproductive system disease	26	CHEMBL940
CACNB1	ENSG00000067191	Voltage-gated calcium channel	CHEMBL940	Voltage-gated calcium channel modulator	OTHER	GABAPENTIN	1993	3	EFO_0005687	fibromyalgia	D005356	Fibromyalgia	27717	EFO_1001986 | EFO_0000618 | HP_0000707 | EFO_0004872 | EFO_0000540 | HP_0002715	connective tissue disease | nervous system disease | abnormality of the nervous system | inflammatory biomarker measurement | immune system disease | abnormality of the immune system	26	CHEMBL940
CACNB1	ENSG00000067191	Voltage-gated calcium channel	CHEMBL940	Voltage-gated calcium channel modulator	OTHER	GABAPENTIN	1993	3	EFO_0004263	partial epilepsy	D004828	Epilepsies, Partial	28191	EFO_0000618	nervous system disease	26	CHEMBL940
CACNB1	ENSG00000067191	Voltage-gated calcium channel	CHEMBL940	Voltage-gated calcium channel modulator	OTHER	GABAPENTIN	1993	2	EFO_0004777	alcohol withdrawal	D013375	Substance Withdrawal Syndrome	46087	EFO_0000677 | EFO_0000618	mental or behavioural disorder | nervous system disease	26	CHEMBL940
CACNB1	ENSG00000067191	Voltage-gated calcium channel	CHEMBL940	Voltage-gated calcium channel modulator	OTHER	GABAPENTIN	1993	3	EFO_0001422	cirrhosis of liver	D008103	Liver Cirrhosis	46687	EFO_0000405 | EFO_0004582	digestive system disease | liver enzyme measurement	26	CHEMBL940
CACNB1	ENSG00000067191	Voltage-gated calcium channel	CHEMBL940	Voltage-gated calcium channel modulator	OTHER	GABAPENTIN	1993	2	EFO_0003768	nicotine dependence	D014029	Tobacco Use Disorder	46781	EFO_0000677 | EFO_0000618	mental or behavioural disorder | nervous system disease	26	CHEMBL940
CACNB1	ENSG00000067191	Voltage-gated calcium channel	CHEMBL940	Voltage-gated calcium channel modulator	OTHER	GABAPENTIN	1993	2	EFO_0003890	drug dependence	D019966	Substance-Related Disorders	47644	EFO_0000677 | EFO_0000618	mental or behavioural disorder | nervous system disease	26	CHEMBL940
CACNB1	ENSG00000067191	Voltage-gated calcium channel	CHEMBL940	Voltage-gated calcium channel modulator	OTHER	GABAPENTIN	1993	3	EFO_0005611	opioid dependence	D009293	Opioid-Related Disorders	47734	EFO_0000677 | EFO_0008546	mental or behavioural disorder | poisoning	26	CHEMBL940
CACNB1	ENSG00000067191	Voltage-gated calcium channel	CHEMBL940	Voltage-gated calcium channel modulator	OTHER	GABAPENTIN	1993	1	EFO_0005407	psychosis	D011618	Psychotic Disorders	48994	EFO_0000677	mental or behavioural disorder	26	CHEMBL940
CACNB1	ENSG00000067191	Voltage-gated calcium channel	CHEMBL940	Voltage-gated calcium channel modulator	OTHER	GABAPENTIN	1993	3	EFO_0004888	post operative nausea and vomiting	D020250	Postoperative Nausea and Vomiting	51864	EFO_0000405 | EFO_0003765	digestive system disease | general symptoms and signs	26	CHEMBL940
CACNB1	ENSG00000067191	Voltage-gated calcium channel	CHEMBL940	Voltage-gated calcium channel modulator	OTHER	GABAPENTIN	1993	3	EFO_1000783	diabetic neuropathy	D003929	Diabetic Neuropathies	52028	EFO_0000618	nervous system disease	26	CHEMBL940
CACNB1	ENSG00000067191	Voltage-gated calcium channel	CHEMBL940	Voltage-gated calcium channel modulator	OTHER	GABAPENTIN	1993	2	EFO_0000512	reproductive system disease	D010145	Paget Disease, Extramammary	62440	EFO_0000512	reproductive system disease	26	CHEMBL940
CACNB1	ENSG00000067191	Voltage-gated calcium channel	CHEMBL940	Voltage-gated calcium channel modulator	OTHER	GABAPENTIN	1993	3	EFO_0004329	alcohol drinking	D000428	Alcohol Drinking	62445	EFO_0000677 | EFO_0000319 | EFO_0000405	mental or behavioural disorder | cardiovascular disease | digestive system disease	26	CHEMBL940
CACNB1	ENSG00000067191	Voltage-gated calcium channel	CHEMBL940	Voltage-gated calcium channel modulator	OTHER	GABAPENTIN	1993	3	EFO_0004710	pelvic organ prolapse	D056887	Pelvic Organ Prolapse	62446	EFO_0000512	reproductive system disease	26	CHEMBL940
CACNB1	ENSG00000067191	Voltage-gated calcium channel	CHEMBL940	Voltage-gated calcium channel modulator	OTHER	GABAPENTIN	1993	3	EFO_0005230	anxiety	D001007	Anxiety	62447	EFO_0000677	mental or behavioural disorder	26	CHEMBL940
CACNB1	ENSG00000067191	Voltage-gated calcium channel	CHEMBL940	Voltage-gated calcium channel modulator	OTHER	GABAPENTIN	1993	2	EFO_0005323	post-operative sign or symptom	D011183	Postoperative Complications	62448	EFO_0003765	general symptoms and signs	26	CHEMBL940
CACNB1	ENSG00000067191	Voltage-gated calcium channel	CHEMBL940	Voltage-gated calcium channel modulator	OTHER	GABAPENTIN	1993	2	EFO_1000971	hyperemesis gravidarum	D006939	Hyperemesis Gravidarum	62450	HP_0001197	abnormality of prenatal development or birth	26	CHEMBL940
CACNB1	ENSG00000067191	Voltage-gated calcium channel	CHEMBL940	Voltage-gated calcium channel modulator	OTHER	GABAPENTIN	1993	2	EFO_1001800	Intervertebral Disc Displacement	D007405	Intervertebral Disc Displacement	62451	HP_0000924 | HP_0003011	abnormality of the skeletal system | abnormality of the musculature	26	CHEMBL940
CACNB1	ENSG00000067191	Voltage-gated calcium channel	CHEMBL940	Voltage-gated calcium channel modulator	OTHER	GABAPENTIN	1993	2	EFO_1001898	mucositis	D052016	Mucositis	62452	EFO_0000540 | HP_0002715 | EFO_0004872	immune system disease | abnormality of the immune system | inflammatory biomarker measurement	26	CHEMBL940
CACNB1	ENSG00000067191	Voltage-gated calcium channel	CHEMBL940	Voltage-gated calcium channel modulator	OTHER	GABAPENTIN	1993	3	EFO_1001931	oropharynx cancer	D009959	Oropharyngeal Neoplasms	62453	EFO_0000616 | EFO_0000684	neoplasm | respiratory system disease	26	CHEMBL940
CACNB1	ENSG00000067191	Voltage-gated calcium channel	CHEMBL940	Voltage-gated calcium channel modulator	OTHER	GABAPENTIN	1993	3	HP_0000726	Dementia	D003704	Dementia	62454	HP_0000707	abnormality of the nervous system	26	CHEMBL940
CACNB1	ENSG00000067191	Voltage-gated calcium channel	CHEMBL940	Voltage-gated calcium channel modulator	OTHER	GABAPENTIN	1993	4	HP_0001250	Seizure	D012640	Seizures	62455	HP_0000707	abnormality of the nervous system	26	CHEMBL940
CACNB1	ENSG00000067191	Voltage-gated calcium channel	CHEMBL940	Voltage-gated calcium channel modulator	OTHER	GABAPENTIN	1993	2	EFO_0000546	injury	D014947	Wounds and Injuries	109661	HP_0003011 | EFO_1001986 | HP_0000924 | EFO_0000546	abnormality of the musculature | connective tissue disease | abnormality of the skeletal system | injury	26	CHEMBL940
CACNB1	ENSG00000067191	Voltage-gated calcium channel	CHEMBL940	Voltage-gated calcium channel modulator	OTHER	GABAPENTIN	1993	0.5	EFO_0003756	autism spectrum disorder	D002659	Child Development Disorders, Pervasive	109662	EFO_0000677 | EFO_0000618	mental or behavioural disorder | nervous system disease	26	CHEMBL940
CACNB1	ENSG00000067191	Voltage-gated calcium channel	CHEMBL940	Voltage-gated calcium channel modulator	OTHER	GABAPENTIN	1993	3	EFO_0006859	head and neck malignant neoplasia	D006258	Head and Neck Neoplasms	109663	EFO_0000616	neoplasm	26	CHEMBL940
CACNB1	ENSG00000067191	Voltage-gated calcium channel	CHEMBL940	Voltage-gated calcium channel modulator	OTHER	GABAPENTIN	1993	2	EFO_0007191	cannabis dependence	D002189	Marijuana Abuse	109664	EFO_0000677 | EFO_0000618	mental or behavioural disorder | nervous system disease	26	CHEMBL940
CACNB1	ENSG00000067191	Voltage-gated calcium channel	CHEMBL940	Voltage-gated calcium channel modulator	OTHER	GABAPENTIN	1993	3	EFO_0008533	dyspepsia	D004415	Dyspepsia	109665	EFO_0000405	digestive system disease	26	CHEMBL940
CACNB1	ENSG00000067191	Voltage-gated calcium channel	CHEMBL940	Voltage-gated calcium channel modulator	OTHER	GABAPENTIN	1993	2	EFO_1001250	rotator cuff tear	D000070636	Rotator Cuff Injuries	109666	HP_0000924 | HP_0003011	abnormality of the skeletal system | abnormality of the musculature	26	CHEMBL940
CACNB1	ENSG00000067191	Voltage-gated calcium channel	CHEMBL940	Voltage-gated calcium channel modulator	OTHER	GABAPENTIN	1993	0.5	EFO_1002028	cicatricial alopecia	D000505	Alopecia	109667	EFO_0010285	integumentary system disease	26	CHEMBL940
CACNB1	ENSG00000067191	Voltage-gated calcium channel	CHEMBL940	Voltage-gated calcium channel modulator	OTHER	GABAPENTIN	1993	2	HP_0000360	Tinnitus	D014012	Tinnitus	109668	MONDO_0021205	disorder of ear	26	CHEMBL940
CACNB1	ENSG00000067191	Voltage-gated calcium channel	CHEMBL940	Voltage-gated calcium channel modulator	OTHER	GABAPENTIN	1993	3	HP_0012532	Chronic pain	D059350	Chronic Pain	109669	EFO_0003765	general symptoms and signs	26	CHEMBL940
CACNB1	ENSG00000067191	Voltage-gated calcium channel	CHEMBL940	Voltage-gated calcium channel modulator	OTHER	GABAPENTIN	1993	3	EFO_0000279	azoospermia	D053713	Azoospermia	120134	EFO_0000512 | HP_0001197	reproductive system disease | abnormality of prenatal development or birth	26	CHEMBL940
CACNB1	ENSG00000067191	Voltage-gated calcium channel	CHEMBL940	Voltage-gated calcium channel modulator	OTHER	GABAPENTIN	1993	2	EFO_1001255	spontaneous abortion	D000022	Abortion, Spontaneous	120135	EFO_0000512	reproductive system disease	26	CHEMBL940
CACNB1	ENSG00000067191	Voltage-gated calcium channel	CHEMBL940	Voltage-gated calcium channel modulator	OTHER	GABAPENTIN	1993	3	HP_0001337	Tremor	D014202	Tremor	120136	HP_0000707	abnormality of the nervous system	26	CHEMBL940
CACNB1	ENSG00000067191	Voltage-gated calcium channel	CHEMBL940	Voltage-gated calcium channel modulator	OTHER	GABAPENTIN	1993	3	HP_0002013	Vomiting	D014839	Vomiting	120137	EFO_0000405	digestive system disease	26	CHEMBL940
CACNB1	ENSG00000067191	Voltage-gated calcium channel	CHEMBL940	Voltage-gated calcium channel modulator	OTHER	GABAPENTIN	1993	2	HP_0003419	Low back pain	D017116	Low Back Pain	120138	EFO_0003765 | HP_0000924	general symptoms and signs | abnormality of the skeletal system	26	CHEMBL940
CACNB1	ENSG00000067191	Voltage-gated calcium channel	CHEMBL940	Voltage-gated calcium channel modulator	OTHER	GABAPENTIN	1993	3	HP_0008419	Intervertebral disc degeneration	D055959	Intervertebral Disc Degeneration	120139	HP_0000924	abnormality of the skeletal system	26	CHEMBL940
CACNB1	ENSG00000067191	Voltage-gated calcium channel	CHEMBL940	Voltage-gated calcium channel modulator	OTHER	GABAPENTIN	1993	3	HP_0031217	Hot flashes	D019584	Hot Flashes	120140	EFO_0003765	general symptoms and signs	26	CHEMBL940
CACNB1	ENSG00000067191	Voltage-gated calcium channel	CHEMBL940	Voltage-gated calcium channel modulator	OTHER	GABAPENTIN	1993	2	MONDO_0007254	breast cancer	D001943	Breast Neoplasms	120141	EFO_0000616	neoplasm	26	CHEMBL940
CACNB1	ENSG00000067191	Voltage-gated calcium channel	CHEMBL940	Voltage-gated calcium channel modulator	OTHER	GABAPENTIN	1993	2	MONDO_0008315	prostate cancer	D064129	Prostatic Neoplasms, Castration-Resistant	120142	EFO_0000616 | HP_0000078 | HP_0000079	neoplasm | abnormality of the genital system | abnormality of the urinary system	26	CHEMBL940
CACNB1	ENSG00000067191	Voltage-gated calcium channel	CHEMBL940	Voltage-gated calcium channel modulator	OTHER	GABAPENTIN	1993	3	EFO_0006510	Herpes Zoster	D006562	Herpes Zoster	128048	EFO_0005741 | EFO_0000540 | HP_0002715	infectious disease | immune system disease | abnormality of the immune system	26	CHEMBL940
CACNB1	ENSG00000067191	Voltage-gated calcium channel	CHEMBL940	Voltage-gated calcium channel modulator	OTHER	GABAPENTIN	1993	3	EFO_0009267	delirium	D003693	Delirium	128049	EFO_0000677 | EFO_0000618 | HP_0000707	mental or behavioural disorder | nervous system disease | abnormality of the nervous system	26	CHEMBL940
CACNB1	ENSG00000067191	Voltage-gated calcium channel	CHEMBL940	Voltage-gated calcium channel modulator	OTHER	GABAPENTIN	1993	3	MONDO_0002050	depressive disorder	D003866	Depressive Disorder	128050	EFO_0000677	mental or behavioural disorder	26	CHEMBL940
CACNB1	ENSG00000067191	Voltage-gated calcium channel	CHEMBL940	Voltage-gated calcium channel modulator	OTHER	GABAPENTIN	1993	4	EFO_0004270	restless legs syndrome	D012148	Restless Legs Syndrome	134988	HP_0001197 | EFO_0000618	abnormality of prenatal development or birth | nervous system disease	26	CHEMBL940
CACNB1	ENSG00000067191	Voltage-gated calcium channel	CHEMBL940	Voltage-gated calcium channel modulator	OTHER	GABAPENTIN	1993	4	EFO_0009430	neuralgia	D051474	Neuralgia, Postherpetic	134989	EFO_0000618	nervous system disease	26	CHEMBL940
CACNB1	ENSG00000067191	Voltage-gated calcium channel	CHEMBL940	Voltage-gated calcium channel modulator	OTHER	GABAPENTIN	1993	4	MONDO_0041052	postherpetic neuralgia	D051474	Neuralgia, Postherpetic	134990	EFO_0005741 | EFO_0000618	infectious disease | nervous system disease	26	CHEMBL940
CACNB1	ENSG00000067191	Voltage-gated calcium channel	CHEMBL940	Voltage-gated calcium channel modulator	OTHER	GABAPENTIN	1993	2	EFO_0000764	HIV infection	D015658	HIV Infections	139102	EFO_0005741 | EFO_0000540 | HP_0002715	infectious disease | immune system disease | abnormality of the immune system	26	CHEMBL940
CACNB1	ENSG00000067191	Voltage-gated calcium channel	CHEMBL940	Voltage-gated calcium channel modulator	OTHER	GABAPENTIN	1993	3	EFO_0003818	lung disease	D008171	Lung Diseases	139103	EFO_0000684	respiratory system disease	26	CHEMBL940
CACNB1	ENSG00000067191	Voltage-gated calcium channel	CHEMBL940	Voltage-gated calcium channel modulator	OTHER	GABAPENTIN	1993	2	EFO_0008568	Sleep Disorder	D012893	Sleep Wake Disorders	139104	EFO_0000677 | EFO_0000618 | HP_0000707	mental or behavioural disorder | nervous system disease | abnormality of the nervous system	26	CHEMBL940
CACNB1	ENSG00000067191	Voltage-gated calcium channel	CHEMBL940	Voltage-gated calcium channel modulator	OTHER	GABAPENTIN	1993	3	MONDO_0002038	head and neck carcinoma	D006258	Head and Neck Neoplasms	139105	EFO_0000616	neoplasm	26	CHEMBL940
CACNB1	ENSG00000067191	Voltage-gated calcium channel	CHEMBL940	Voltage-gated calcium channel modulator	OTHER	GABAPENTIN	1993	2	MONDO_0004986	urinary bladder carcinoma	D001749	Urinary Bladder Neoplasms	139106	EFO_0000616 | HP_0000079	neoplasm | abnormality of the urinary system	26	CHEMBL940
CACNB1	ENSG00000067191	Voltage-gated calcium channel	CHEMBL940	Voltage-gated calcium channel modulator	OTHER	GABAPENTIN	1993	3	MONDO_0005090	schizophrenia	D012559	Schizophrenia	139107	EFO_0000677	mental or behavioural disorder	26	CHEMBL940
CACNB1	ENSG00000067191	Voltage-gated calcium channel	CHEMBL940	Voltage-gated calcium channel modulator	OTHER	GABAPENTIN	1993	2	MONDO_0005301	multiple sclerosis	D009103	Multiple Sclerosis	139108	EFO_0000677 | EFO_0000618 | HP_0000707 | EFO_0000540 | HP_0002715 | EFO_0004872	mental or behavioural disorder | nervous system disease | abnormality of the nervous system | immune system disease | abnormality of the immune system | inflammatory biomarker measurement	26	CHEMBL940
CACNB1	ENSG00000067191	Voltage-gated calcium channel	CHEMBL940	Voltage-gated calcium channel modulator	OTHER	GABAPENTIN	1993	3	MONDO_0007079	alcohol dependence	D000437	Alcoholism	139109	EFO_0000677 | EFO_0000618 | HP_0000707 | EFO_0000319 | EFO_0000405 | EFO_0000616	mental or behavioural disorder | nervous system disease | abnormality of the nervous system | cardiovascular disease | digestive system disease | neoplasm	26	CHEMBL940
CACNB1	ENSG00000067191	Voltage-gated calcium channel	CHEMBL940	Voltage-gated calcium channel modulator	OTHER	GABAPENTIN	1993	2	MONDO_0011382	sickle cell anemia	D000755	Anemia, Sickle Cell	139110	HP_0000924 | HP_0003011 | HP_0000079 | EFO_0000512 | HP_0001871 | EFO_0000589 | HP_0001197	abnormality of the skeletal system | abnormality of the musculature | abnormality of the urinary system | reproductive system disease | abnormality of blood and blood-forming tissues | metabolic disease | abnormality of prenatal development or birth	26	CHEMBL940
CACNB1	ENSG00000067191	Voltage-gated calcium channel	CHEMBL940	Voltage-gated calcium channel modulator	OTHER	GABAPENTIN	1993	3	MONDO_0043510	brain injury	D001930	Brain Injuries	139111	EFO_0000546 | EFO_0000618	injury | nervous system disease	26	CHEMBL940
CACNB1	ENSG00000067191	Voltage-gated calcium channel	CHEMBL940	Voltage-gated calcium channel modulator	OTHER	GABAPENTIN	1993	1	EFO_0000519	glioblastoma multiforme	D005909	Glioblastoma	145361	EFO_0000616 | EFO_0000618 | HP_0000707 | EFO_0000677	neoplasm | nervous system disease | abnormality of the nervous system | mental or behavioural disorder	26	CHEMBL940
CACNB1	ENSG00000067191	Voltage-gated calcium channel	CHEMBL940	Voltage-gated calcium channel modulator	OTHER	GABAPENTIN	1993	3	EFO_0008507	interstitial cystitis	D018856	Cystitis, Interstitial	145362	HP_0000079 | EFO_1001986	abnormality of the urinary system | connective tissue disease	26	CHEMBL940
CACNB1	ENSG00000067191	Voltage-gated calcium channel	CHEMBL940	Voltage-gated calcium channel modulator	OTHER	GABAPENTIN	1993	2	MONDO_0004992	cancer	D009369	Neoplasms	145363	EFO_0000616	neoplasm	26	CHEMBL940
CACNB3	ENSG00000167535	Voltage-gated calcium channel	CHEMBL940	Voltage-gated calcium channel modulator	OTHER	GABAPENTIN	1993	3	EFO_0004698	insomnia	D007319	Sleep Initiation and Maintenance Disorders	23219	EFO_0000677	mental or behavioural disorder	26	CHEMBL940
CACNB3	ENSG00000167535	Voltage-gated calcium channel	CHEMBL940	Voltage-gated calcium channel modulator	OTHER	GABAPENTIN	1993	3	EFO_0003843	pain	D010146	Pain	23220	EFO_0003765	general symptoms and signs	26	CHEMBL940
CACNB3	ENSG00000167535	Voltage-gated calcium channel	CHEMBL940	Voltage-gated calcium channel modulator	OTHER	GABAPENTIN	1993	3	HP_0000989	Pruritus	D011537	Pruritus	24464	EFO_0010285	integumentary system disease	26	CHEMBL940
CACNB3	ENSG00000167535	Voltage-gated calcium channel	CHEMBL940	Voltage-gated calcium channel modulator	OTHER	GABAPENTIN	1993	3	EFO_0004273	scoliosis	D012600	Scoliosis	25339	HP_0000924 | HP_0003011	abnormality of the skeletal system | abnormality of the musculature	26	CHEMBL940
CACNB3	ENSG00000167535	Voltage-gated calcium channel	CHEMBL940	Voltage-gated calcium channel modulator	OTHER	GABAPENTIN	1993	4	EFO_0000474	epilepsy	D004827	Epilepsy	26013	EFO_0000677 | EFO_0000618 | HP_0000707	mental or behavioural disorder | nervous system disease | abnormality of the nervous system	26	CHEMBL940
CACNB3	ENSG00000167535	Voltage-gated calcium channel	CHEMBL940	Voltage-gated calcium channel modulator	OTHER	GABAPENTIN	1993	3	EFO_0004143	carpal tunnel syndrome	D002349	Carpal Tunnel Syndrome	26602	EFO_0000618 | HP_0001197	nervous system disease | abnormality of prenatal development or birth	26	CHEMBL940
CACNB3	ENSG00000167535	Voltage-gated calcium channel	CHEMBL940	Voltage-gated calcium channel modulator	OTHER	GABAPENTIN	1993	3	EFO_0005762	neuropathic pain	D009437	Neuralgia	26603	EFO_0003765	general symptoms and signs	26	CHEMBL940
CACNB3	ENSG00000167535	Voltage-gated calcium channel	CHEMBL940	Voltage-gated calcium channel modulator	OTHER	GABAPENTIN	1993	1	EFO_0003917	premature birth	D047928	Premature Birth	26604	EFO_0000512	reproductive system disease	26	CHEMBL940
CACNB3	ENSG00000167535	Voltage-gated calcium channel	CHEMBL940	Voltage-gated calcium channel modulator	OTHER	GABAPENTIN	1993	3	EFO_0005687	fibromyalgia	D005356	Fibromyalgia	27717	EFO_1001986 | EFO_0000618 | HP_0000707 | EFO_0004872 | EFO_0000540 | HP_0002715	connective tissue disease | nervous system disease | abnormality of the nervous system | inflammatory biomarker measurement | immune system disease | abnormality of the immune system	26	CHEMBL940
CACNB3	ENSG00000167535	Voltage-gated calcium channel	CHEMBL940	Voltage-gated calcium channel modulator	OTHER	GABAPENTIN	1993	3	EFO_0004263	partial epilepsy	D004828	Epilepsies, Partial	28191	EFO_0000618	nervous system disease	26	CHEMBL940
CACNB3	ENSG00000167535	Voltage-gated calcium channel	CHEMBL940	Voltage-gated calcium channel modulator	OTHER	GABAPENTIN	1993	2	EFO_0004777	alcohol withdrawal	D013375	Substance Withdrawal Syndrome	46087	EFO_0000677 | EFO_0000618	mental or behavioural disorder | nervous system disease	26	CHEMBL940
CACNB3	ENSG00000167535	Voltage-gated calcium channel	CHEMBL940	Voltage-gated calcium channel modulator	OTHER	GABAPENTIN	1993	3	EFO_0001422	cirrhosis of liver	D008103	Liver Cirrhosis	46687	EFO_0000405 | EFO_0004582	digestive system disease | liver enzyme measurement	26	CHEMBL940
CACNB3	ENSG00000167535	Voltage-gated calcium channel	CHEMBL940	Voltage-gated calcium channel modulator	OTHER	GABAPENTIN	1993	2	EFO_0003768	nicotine dependence	D014029	Tobacco Use Disorder	46781	EFO_0000677 | EFO_0000618	mental or behavioural disorder | nervous system disease	26	CHEMBL940
CACNB3	ENSG00000167535	Voltage-gated calcium channel	CHEMBL940	Voltage-gated calcium channel modulator	OTHER	GABAPENTIN	1993	2	EFO_0003890	drug dependence	D019966	Substance-Related Disorders	47644	EFO_0000677 | EFO_0000618	mental or behavioural disorder | nervous system disease	26	CHEMBL940
CACNB3	ENSG00000167535	Voltage-gated calcium channel	CHEMBL940	Voltage-gated calcium channel modulator	OTHER	GABAPENTIN	1993	3	EFO_0005611	opioid dependence	D009293	Opioid-Related Disorders	47734	EFO_0000677 | EFO_0008546	mental or behavioural disorder | poisoning	26	CHEMBL940
CACNB3	ENSG00000167535	Voltage-gated calcium channel	CHEMBL940	Voltage-gated calcium channel modulator	OTHER	GABAPENTIN	1993	1	EFO_0005407	psychosis	D011618	Psychotic Disorders	48994	EFO_0000677	mental or behavioural disorder	26	CHEMBL940
CACNB3	ENSG00000167535	Voltage-gated calcium channel	CHEMBL940	Voltage-gated calcium channel modulator	OTHER	GABAPENTIN	1993	3	EFO_0004888	post operative nausea and vomiting	D020250	Postoperative Nausea and Vomiting	51864	EFO_0000405 | EFO_0003765	digestive system disease | general symptoms and signs	26	CHEMBL940
CACNB3	ENSG00000167535	Voltage-gated calcium channel	CHEMBL940	Voltage-gated calcium channel modulator	OTHER	GABAPENTIN	1993	3	EFO_1000783	diabetic neuropathy	D003929	Diabetic Neuropathies	52028	EFO_0000618	nervous system disease	26	CHEMBL940
CACNB3	ENSG00000167535	Voltage-gated calcium channel	CHEMBL940	Voltage-gated calcium channel modulator	OTHER	GABAPENTIN	1993	2	EFO_0000512	reproductive system disease	D010145	Paget Disease, Extramammary	62440	EFO_0000512	reproductive system disease	26	CHEMBL940
CACNB3	ENSG00000167535	Voltage-gated calcium channel	CHEMBL940	Voltage-gated calcium channel modulator	OTHER	GABAPENTIN	1993	3	EFO_0004329	alcohol drinking	D000428	Alcohol Drinking	62445	EFO_0000677 | EFO_0000319 | EFO_0000405	mental or behavioural disorder | cardiovascular disease | digestive system disease	26	CHEMBL940
CACNB3	ENSG00000167535	Voltage-gated calcium channel	CHEMBL940	Voltage-gated calcium channel modulator	OTHER	GABAPENTIN	1993	3	EFO_0004710	pelvic organ prolapse	D056887	Pelvic Organ Prolapse	62446	EFO_0000512	reproductive system disease	26	CHEMBL940
CACNB3	ENSG00000167535	Voltage-gated calcium channel	CHEMBL940	Voltage-gated calcium channel modulator	OTHER	GABAPENTIN	1993	3	EFO_0005230	anxiety	D001007	Anxiety	62447	EFO_0000677	mental or behavioural disorder	26	CHEMBL940
CACNB3	ENSG00000167535	Voltage-gated calcium channel	CHEMBL940	Voltage-gated calcium channel modulator	OTHER	GABAPENTIN	1993	2	EFO_0005323	post-operative sign or symptom	D011183	Postoperative Complications	62448	EFO_0003765	general symptoms and signs	26	CHEMBL940
CACNB3	ENSG00000167535	Voltage-gated calcium channel	CHEMBL940	Voltage-gated calcium channel modulator	OTHER	GABAPENTIN	1993	2	EFO_1000971	hyperemesis gravidarum	D006939	Hyperemesis Gravidarum	62450	HP_0001197	abnormality of prenatal development or birth	26	CHEMBL940
CACNB3	ENSG00000167535	Voltage-gated calcium channel	CHEMBL940	Voltage-gated calcium channel modulator	OTHER	GABAPENTIN	1993	2	EFO_1001800	Intervertebral Disc Displacement	D007405	Intervertebral Disc Displacement	62451	HP_0000924 | HP_0003011	abnormality of the skeletal system | abnormality of the musculature	26	CHEMBL940
CACNB3	ENSG00000167535	Voltage-gated calcium channel	CHEMBL940	Voltage-gated calcium channel modulator	OTHER	GABAPENTIN	1993	2	EFO_1001898	mucositis	D052016	Mucositis	62452	EFO_0000540 | HP_0002715 | EFO_0004872	immune system disease | abnormality of the immune system | inflammatory biomarker measurement	26	CHEMBL940
CACNB3	ENSG00000167535	Voltage-gated calcium channel	CHEMBL940	Voltage-gated calcium channel modulator	OTHER	GABAPENTIN	1993	3	EFO_1001931	oropharynx cancer	D009959	Oropharyngeal Neoplasms	62453	EFO_0000616 | EFO_0000684	neoplasm | respiratory system disease	26	CHEMBL940
CACNB3	ENSG00000167535	Voltage-gated calcium channel	CHEMBL940	Voltage-gated calcium channel modulator	OTHER	GABAPENTIN	1993	3	HP_0000726	Dementia	D003704	Dementia	62454	HP_0000707	abnormality of the nervous system	26	CHEMBL940
CACNB3	ENSG00000167535	Voltage-gated calcium channel	CHEMBL940	Voltage-gated calcium channel modulator	OTHER	GABAPENTIN	1993	4	HP_0001250	Seizure	D012640	Seizures	62455	HP_0000707	abnormality of the nervous system	26	CHEMBL940
CACNB3	ENSG00000167535	Voltage-gated calcium channel	CHEMBL940	Voltage-gated calcium channel modulator	OTHER	GABAPENTIN	1993	2	EFO_0000546	injury	D014947	Wounds and Injuries	109661	HP_0003011 | EFO_1001986 | HP_0000924 | EFO_0000546	abnormality of the musculature | connective tissue disease | abnormality of the skeletal system | injury	26	CHEMBL940
CACNB3	ENSG00000167535	Voltage-gated calcium channel	CHEMBL940	Voltage-gated calcium channel modulator	OTHER	GABAPENTIN	1993	0.5	EFO_0003756	autism spectrum disorder	D002659	Child Development Disorders, Pervasive	109662	EFO_0000677 | EFO_0000618	mental or behavioural disorder | nervous system disease	26	CHEMBL940
CACNB3	ENSG00000167535	Voltage-gated calcium channel	CHEMBL940	Voltage-gated calcium channel modulator	OTHER	GABAPENTIN	1993	3	EFO_0006859	head and neck malignant neoplasia	D006258	Head and Neck Neoplasms	109663	EFO_0000616	neoplasm	26	CHEMBL940
CACNB3	ENSG00000167535	Voltage-gated calcium channel	CHEMBL940	Voltage-gated calcium channel modulator	OTHER	GABAPENTIN	1993	2	EFO_0007191	cannabis dependence	D002189	Marijuana Abuse	109664	EFO_0000677 | EFO_0000618	mental or behavioural disorder | nervous system disease	26	CHEMBL940
CACNB3	ENSG00000167535	Voltage-gated calcium channel	CHEMBL940	Voltage-gated calcium channel modulator	OTHER	GABAPENTIN	1993	3	EFO_0008533	dyspepsia	D004415	Dyspepsia	109665	EFO_0000405	digestive system disease	26	CHEMBL940
CACNB3	ENSG00000167535	Voltage-gated calcium channel	CHEMBL940	Voltage-gated calcium channel modulator	OTHER	GABAPENTIN	1993	2	EFO_1001250	rotator cuff tear	D000070636	Rotator Cuff Injuries	109666	HP_0000924 | HP_0003011	abnormality of the skeletal system | abnormality of the musculature	26	CHEMBL940
CACNB3	ENSG00000167535	Voltage-gated calcium channel	CHEMBL940	Voltage-gated calcium channel modulator	OTHER	GABAPENTIN	1993	0.5	EFO_1002028	cicatricial alopecia	D000505	Alopecia	109667	EFO_0010285	integumentary system disease	26	CHEMBL940
CACNB3	ENSG00000167535	Voltage-gated calcium channel	CHEMBL940	Voltage-gated calcium channel modulator	OTHER	GABAPENTIN	1993	2	HP_0000360	Tinnitus	D014012	Tinnitus	109668	MONDO_0021205	disorder of ear	26	CHEMBL940
CACNB3	ENSG00000167535	Voltage-gated calcium channel	CHEMBL940	Voltage-gated calcium channel modulator	OTHER	GABAPENTIN	1993	3	HP_0012532	Chronic pain	D059350	Chronic Pain	109669	EFO_0003765	general symptoms and signs	26	CHEMBL940
CACNB3	ENSG00000167535	Voltage-gated calcium channel	CHEMBL940	Voltage-gated calcium channel modulator	OTHER	GABAPENTIN	1993	3	EFO_0000279	azoospermia	D053713	Azoospermia	120134	EFO_0000512 | HP_0001197	reproductive system disease | abnormality of prenatal development or birth	26	CHEMBL940
CACNB3	ENSG00000167535	Voltage-gated calcium channel	CHEMBL940	Voltage-gated calcium channel modulator	OTHER	GABAPENTIN	1993	2	EFO_1001255	spontaneous abortion	D000022	Abortion, Spontaneous	120135	EFO_0000512	reproductive system disease	26	CHEMBL940
CACNB3	ENSG00000167535	Voltage-gated calcium channel	CHEMBL940	Voltage-gated calcium channel modulator	OTHER	GABAPENTIN	1993	3	HP_0001337	Tremor	D014202	Tremor	120136	HP_0000707	abnormality of the nervous system	26	CHEMBL940
CACNB3	ENSG00000167535	Voltage-gated calcium channel	CHEMBL940	Voltage-gated calcium channel modulator	OTHER	GABAPENTIN	1993	3	HP_0002013	Vomiting	D014839	Vomiting	120137	EFO_0000405	digestive system disease	26	CHEMBL940
CACNB3	ENSG00000167535	Voltage-gated calcium channel	CHEMBL940	Voltage-gated calcium channel modulator	OTHER	GABAPENTIN	1993	2	HP_0003419	Low back pain	D017116	Low Back Pain	120138	EFO_0003765 | HP_0000924	general symptoms and signs | abnormality of the skeletal system	26	CHEMBL940
CACNB3	ENSG00000167535	Voltage-gated calcium channel	CHEMBL940	Voltage-gated calcium channel modulator	OTHER	GABAPENTIN	1993	3	HP_0008419	Intervertebral disc degeneration	D055959	Intervertebral Disc Degeneration	120139	HP_0000924	abnormality of the skeletal system	26	CHEMBL940
CACNB3	ENSG00000167535	Voltage-gated calcium channel	CHEMBL940	Voltage-gated calcium channel modulator	OTHER	GABAPENTIN	1993	3	HP_0031217	Hot flashes	D019584	Hot Flashes	120140	EFO_0003765	general symptoms and signs	26	CHEMBL940
CACNB3	ENSG00000167535	Voltage-gated calcium channel	CHEMBL940	Voltage-gated calcium channel modulator	OTHER	GABAPENTIN	1993	2	MONDO_0007254	breast cancer	D001943	Breast Neoplasms	120141	EFO_0000616	neoplasm	26	CHEMBL940
CACNB3	ENSG00000167535	Voltage-gated calcium channel	CHEMBL940	Voltage-gated calcium channel modulator	OTHER	GABAPENTIN	1993	2	MONDO_0008315	prostate cancer	D064129	Prostatic Neoplasms, Castration-Resistant	120142	EFO_0000616 | HP_0000078 | HP_0000079	neoplasm | abnormality of the genital system | abnormality of the urinary system	26	CHEMBL940
CACNB3	ENSG00000167535	Voltage-gated calcium channel	CHEMBL940	Voltage-gated calcium channel modulator	OTHER	GABAPENTIN	1993	3	EFO_0006510	Herpes Zoster	D006562	Herpes Zoster	128048	EFO_0005741 | EFO_0000540 | HP_0002715	infectious disease | immune system disease | abnormality of the immune system	26	CHEMBL940
CACNB3	ENSG00000167535	Voltage-gated calcium channel	CHEMBL940	Voltage-gated calcium channel modulator	OTHER	GABAPENTIN	1993	3	EFO_0009267	delirium	D003693	Delirium	128049	EFO_0000677 | EFO_0000618 | HP_0000707	mental or behavioural disorder | nervous system disease | abnormality of the nervous system	26	CHEMBL940
CACNB3	ENSG00000167535	Voltage-gated calcium channel	CHEMBL940	Voltage-gated calcium channel modulator	OTHER	GABAPENTIN	1993	3	MONDO_0002050	depressive disorder	D003866	Depressive Disorder	128050	EFO_0000677	mental or behavioural disorder	26	CHEMBL940
CACNB3	ENSG00000167535	Voltage-gated calcium channel	CHEMBL940	Voltage-gated calcium channel modulator	OTHER	GABAPENTIN	1993	4	EFO_0004270	restless legs syndrome	D012148	Restless Legs Syndrome	134988	HP_0001197 | EFO_0000618	abnormality of prenatal development or birth | nervous system disease	26	CHEMBL940
CACNB3	ENSG00000167535	Voltage-gated calcium channel	CHEMBL940	Voltage-gated calcium channel modulator	OTHER	GABAPENTIN	1993	4	EFO_0009430	neuralgia	D051474	Neuralgia, Postherpetic	134989	EFO_0000618	nervous system disease	26	CHEMBL940
CACNB3	ENSG00000167535	Voltage-gated calcium channel	CHEMBL940	Voltage-gated calcium channel modulator	OTHER	GABAPENTIN	1993	4	MONDO_0041052	postherpetic neuralgia	D051474	Neuralgia, Postherpetic	134990	EFO_0005741 | EFO_0000618	infectious disease | nervous system disease	26	CHEMBL940
CACNB3	ENSG00000167535	Voltage-gated calcium channel	CHEMBL940	Voltage-gated calcium channel modulator	OTHER	GABAPENTIN	1993	2	EFO_0000764	HIV infection	D015658	HIV Infections	139102	EFO_0005741 | EFO_0000540 | HP_0002715	infectious disease | immune system disease | abnormality of the immune system	26	CHEMBL940
CACNB3	ENSG00000167535	Voltage-gated calcium channel	CHEMBL940	Voltage-gated calcium channel modulator	OTHER	GABAPENTIN	1993	3	EFO_0003818	lung disease	D008171	Lung Diseases	139103	EFO_0000684	respiratory system disease	26	CHEMBL940
CACNB3	ENSG00000167535	Voltage-gated calcium channel	CHEMBL940	Voltage-gated calcium channel modulator	OTHER	GABAPENTIN	1993	2	EFO_0008568	Sleep Disorder	D012893	Sleep Wake Disorders	139104	EFO_0000677 | EFO_0000618 | HP_0000707	mental or behavioural disorder | nervous system disease | abnormality of the nervous system	26	CHEMBL940
CACNB3	ENSG00000167535	Voltage-gated calcium channel	CHEMBL940	Voltage-gated calcium channel modulator	OTHER	GABAPENTIN	1993	3	MONDO_0002038	head and neck carcinoma	D006258	Head and Neck Neoplasms	139105	EFO_0000616	neoplasm	26	CHEMBL940
CACNB3	ENSG00000167535	Voltage-gated calcium channel	CHEMBL940	Voltage-gated calcium channel modulator	OTHER	GABAPENTIN	1993	2	MONDO_0004986	urinary bladder carcinoma	D001749	Urinary Bladder Neoplasms	139106	EFO_0000616 | HP_0000079	neoplasm | abnormality of the urinary system	26	CHEMBL940
CACNB3	ENSG00000167535	Voltage-gated calcium channel	CHEMBL940	Voltage-gated calcium channel modulator	OTHER	GABAPENTIN	1993	3	MONDO_0005090	schizophrenia	D012559	Schizophrenia	139107	EFO_0000677	mental or behavioural disorder	26	CHEMBL940
CACNB3	ENSG00000167535	Voltage-gated calcium channel	CHEMBL940	Voltage-gated calcium channel modulator	OTHER	GABAPENTIN	1993	2	MONDO_0005301	multiple sclerosis	D009103	Multiple Sclerosis	139108	EFO_0000677 | EFO_0000618 | HP_0000707 | EFO_0000540 | HP_0002715 | EFO_0004872	mental or behavioural disorder | nervous system disease | abnormality of the nervous system | immune system disease | abnormality of the immune system | inflammatory biomarker measurement	26	CHEMBL940
CACNB3	ENSG00000167535	Voltage-gated calcium channel	CHEMBL940	Voltage-gated calcium channel modulator	OTHER	GABAPENTIN	1993	3	MONDO_0007079	alcohol dependence	D000437	Alcoholism	139109	EFO_0000677 | EFO_0000618 | HP_0000707 | EFO_0000319 | EFO_0000405 | EFO_0000616	mental or behavioural disorder | nervous system disease | abnormality of the nervous system | cardiovascular disease | digestive system disease | neoplasm	26	CHEMBL940
CACNB3	ENSG00000167535	Voltage-gated calcium channel	CHEMBL940	Voltage-gated calcium channel modulator	OTHER	GABAPENTIN	1993	2	MONDO_0011382	sickle cell anemia	D000755	Anemia, Sickle Cell	139110	HP_0000924 | HP_0003011 | HP_0000079 | EFO_0000512 | HP_0001871 | EFO_0000589 | HP_0001197	abnormality of the skeletal system | abnormality of the musculature | abnormality of the urinary system | reproductive system disease | abnormality of blood and blood-forming tissues | metabolic disease | abnormality of prenatal development or birth	26	CHEMBL940
CACNB3	ENSG00000167535	Voltage-gated calcium channel	CHEMBL940	Voltage-gated calcium channel modulator	OTHER	GABAPENTIN	1993	3	MONDO_0043510	brain injury	D001930	Brain Injuries	139111	EFO_0000546 | EFO_0000618	injury | nervous system disease	26	CHEMBL940
CACNB3	ENSG00000167535	Voltage-gated calcium channel	CHEMBL940	Voltage-gated calcium channel modulator	OTHER	GABAPENTIN	1993	1	EFO_0000519	glioblastoma multiforme	D005909	Glioblastoma	145361	EFO_0000616 | EFO_0000618 | HP_0000707 | EFO_0000677	neoplasm | nervous system disease | abnormality of the nervous system | mental or behavioural disorder	26	CHEMBL940
CACNB3	ENSG00000167535	Voltage-gated calcium channel	CHEMBL940	Voltage-gated calcium channel modulator	OTHER	GABAPENTIN	1993	3	EFO_0008507	interstitial cystitis	D018856	Cystitis, Interstitial	145362	HP_0000079 | EFO_1001986	abnormality of the urinary system | connective tissue disease	26	CHEMBL940
CACNB3	ENSG00000167535	Voltage-gated calcium channel	CHEMBL940	Voltage-gated calcium channel modulator	OTHER	GABAPENTIN	1993	2	MONDO_0004992	cancer	D009369	Neoplasms	145363	EFO_0000616	neoplasm	26	CHEMBL940
CACNG7	ENSG00000105605	Voltage-gated calcium channel	CHEMBL940	Voltage-gated calcium channel modulator	OTHER	GABAPENTIN	1993	3	EFO_0004698	insomnia	D007319	Sleep Initiation and Maintenance Disorders	23219	EFO_0000677	mental or behavioural disorder	26	CHEMBL940
CACNG7	ENSG00000105605	Voltage-gated calcium channel	CHEMBL940	Voltage-gated calcium channel modulator	OTHER	GABAPENTIN	1993	3	EFO_0003843	pain	D010146	Pain	23220	EFO_0003765	general symptoms and signs	26	CHEMBL940
CACNG7	ENSG00000105605	Voltage-gated calcium channel	CHEMBL940	Voltage-gated calcium channel modulator	OTHER	GABAPENTIN	1993	3	HP_0000989	Pruritus	D011537	Pruritus	24464	EFO_0010285	integumentary system disease	26	CHEMBL940
CACNG7	ENSG00000105605	Voltage-gated calcium channel	CHEMBL940	Voltage-gated calcium channel modulator	OTHER	GABAPENTIN	1993	3	EFO_0004273	scoliosis	D012600	Scoliosis	25339	HP_0000924 | HP_0003011	abnormality of the skeletal system | abnormality of the musculature	26	CHEMBL940
CACNG7	ENSG00000105605	Voltage-gated calcium channel	CHEMBL940	Voltage-gated calcium channel modulator	OTHER	GABAPENTIN	1993	4	EFO_0000474	epilepsy	D004827	Epilepsy	26013	EFO_0000677 | EFO_0000618 | HP_0000707	mental or behavioural disorder | nervous system disease | abnormality of the nervous system	26	CHEMBL940
CACNG7	ENSG00000105605	Voltage-gated calcium channel	CHEMBL940	Voltage-gated calcium channel modulator	OTHER	GABAPENTIN	1993	3	EFO_0004143	carpal tunnel syndrome	D002349	Carpal Tunnel Syndrome	26602	EFO_0000618 | HP_0001197	nervous system disease | abnormality of prenatal development or birth	26	CHEMBL940
CACNG7	ENSG00000105605	Voltage-gated calcium channel	CHEMBL940	Voltage-gated calcium channel modulator	OTHER	GABAPENTIN	1993	3	EFO_0005762	neuropathic pain	D009437	Neuralgia	26603	EFO_0003765	general symptoms and signs	26	CHEMBL940
CACNG7	ENSG00000105605	Voltage-gated calcium channel	CHEMBL940	Voltage-gated calcium channel modulator	OTHER	GABAPENTIN	1993	1	EFO_0003917	premature birth	D047928	Premature Birth	26604	EFO_0000512	reproductive system disease	26	CHEMBL940
CACNG7	ENSG00000105605	Voltage-gated calcium channel	CHEMBL940	Voltage-gated calcium channel modulator	OTHER	GABAPENTIN	1993	3	EFO_0005687	fibromyalgia	D005356	Fibromyalgia	27717	EFO_1001986 | EFO_0000618 | HP_0000707 | EFO_0004872 | EFO_0000540 | HP_0002715	connective tissue disease | nervous system disease | abnormality of the nervous system | inflammatory biomarker measurement | immune system disease | abnormality of the immune system	26	CHEMBL940
CACNG7	ENSG00000105605	Voltage-gated calcium channel	CHEMBL940	Voltage-gated calcium channel modulator	OTHER	GABAPENTIN	1993	3	EFO_0004263	partial epilepsy	D004828	Epilepsies, Partial	28191	EFO_0000618	nervous system disease	26	CHEMBL940
CACNG7	ENSG00000105605	Voltage-gated calcium channel	CHEMBL940	Voltage-gated calcium channel modulator	OTHER	GABAPENTIN	1993	2	EFO_0004777	alcohol withdrawal	D013375	Substance Withdrawal Syndrome	46087	EFO_0000677 | EFO_0000618	mental or behavioural disorder | nervous system disease	26	CHEMBL940
CACNG7	ENSG00000105605	Voltage-gated calcium channel	CHEMBL940	Voltage-gated calcium channel modulator	OTHER	GABAPENTIN	1993	3	EFO_0001422	cirrhosis of liver	D008103	Liver Cirrhosis	46687	EFO_0000405 | EFO_0004582	digestive system disease | liver enzyme measurement	26	CHEMBL940
CACNG7	ENSG00000105605	Voltage-gated calcium channel	CHEMBL940	Voltage-gated calcium channel modulator	OTHER	GABAPENTIN	1993	2	EFO_0003768	nicotine dependence	D014029	Tobacco Use Disorder	46781	EFO_0000677 | EFO_0000618	mental or behavioural disorder | nervous system disease	26	CHEMBL940
CACNG7	ENSG00000105605	Voltage-gated calcium channel	CHEMBL940	Voltage-gated calcium channel modulator	OTHER	GABAPENTIN	1993	2	EFO_0003890	drug dependence	D019966	Substance-Related Disorders	47644	EFO_0000677 | EFO_0000618	mental or behavioural disorder | nervous system disease	26	CHEMBL940
CACNG7	ENSG00000105605	Voltage-gated calcium channel	CHEMBL940	Voltage-gated calcium channel modulator	OTHER	GABAPENTIN	1993	3	EFO_0005611	opioid dependence	D009293	Opioid-Related Disorders	47734	EFO_0000677 | EFO_0008546	mental or behavioural disorder | poisoning	26	CHEMBL940
CACNG7	ENSG00000105605	Voltage-gated calcium channel	CHEMBL940	Voltage-gated calcium channel modulator	OTHER	GABAPENTIN	1993	1	EFO_0005407	psychosis	D011618	Psychotic Disorders	48994	EFO_0000677	mental or behavioural disorder	26	CHEMBL940
CACNG7	ENSG00000105605	Voltage-gated calcium channel	CHEMBL940	Voltage-gated calcium channel modulator	OTHER	GABAPENTIN	1993	3	EFO_0004888	post operative nausea and vomiting	D020250	Postoperative Nausea and Vomiting	51864	EFO_0000405 | EFO_0003765	digestive system disease | general symptoms and signs	26	CHEMBL940
CACNG7	ENSG00000105605	Voltage-gated calcium channel	CHEMBL940	Voltage-gated calcium channel modulator	OTHER	GABAPENTIN	1993	3	EFO_1000783	diabetic neuropathy	D003929	Diabetic Neuropathies	52028	EFO_0000618	nervous system disease	26	CHEMBL940
CACNG7	ENSG00000105605	Voltage-gated calcium channel	CHEMBL940	Voltage-gated calcium channel modulator	OTHER	GABAPENTIN	1993	2	EFO_0000512	reproductive system disease	D010145	Paget Disease, Extramammary	62440	EFO_0000512	reproductive system disease	26	CHEMBL940
CACNG7	ENSG00000105605	Voltage-gated calcium channel	CHEMBL940	Voltage-gated calcium channel modulator	OTHER	GABAPENTIN	1993	3	EFO_0004329	alcohol drinking	D000428	Alcohol Drinking	62445	EFO_0000677 | EFO_0000319 | EFO_0000405	mental or behavioural disorder | cardiovascular disease | digestive system disease	26	CHEMBL940
CACNG7	ENSG00000105605	Voltage-gated calcium channel	CHEMBL940	Voltage-gated calcium channel modulator	OTHER	GABAPENTIN	1993	3	EFO_0004710	pelvic organ prolapse	D056887	Pelvic Organ Prolapse	62446	EFO_0000512	reproductive system disease	26	CHEMBL940
CACNG7	ENSG00000105605	Voltage-gated calcium channel	CHEMBL940	Voltage-gated calcium channel modulator	OTHER	GABAPENTIN	1993	3	EFO_0005230	anxiety	D001007	Anxiety	62447	EFO_0000677	mental or behavioural disorder	26	CHEMBL940
CACNG7	ENSG00000105605	Voltage-gated calcium channel	CHEMBL940	Voltage-gated calcium channel modulator	OTHER	GABAPENTIN	1993	2	EFO_0005323	post-operative sign or symptom	D011183	Postoperative Complications	62448	EFO_0003765	general symptoms and signs	26	CHEMBL940
CACNG7	ENSG00000105605	Voltage-gated calcium channel	CHEMBL940	Voltage-gated calcium channel modulator	OTHER	GABAPENTIN	1993	2	EFO_1000971	hyperemesis gravidarum	D006939	Hyperemesis Gravidarum	62450	HP_0001197	abnormality of prenatal development or birth	26	CHEMBL940
CACNG7	ENSG00000105605	Voltage-gated calcium channel	CHEMBL940	Voltage-gated calcium channel modulator	OTHER	GABAPENTIN	1993	2	EFO_1001800	Intervertebral Disc Displacement	D007405	Intervertebral Disc Displacement	62451	HP_0000924 | HP_0003011	abnormality of the skeletal system | abnormality of the musculature	26	CHEMBL940
CACNG7	ENSG00000105605	Voltage-gated calcium channel	CHEMBL940	Voltage-gated calcium channel modulator	OTHER	GABAPENTIN	1993	2	EFO_1001898	mucositis	D052016	Mucositis	62452	EFO_0000540 | HP_0002715 | EFO_0004872	immune system disease | abnormality of the immune system | inflammatory biomarker measurement	26	CHEMBL940
CACNG7	ENSG00000105605	Voltage-gated calcium channel	CHEMBL940	Voltage-gated calcium channel modulator	OTHER	GABAPENTIN	1993	3	EFO_1001931	oropharynx cancer	D009959	Oropharyngeal Neoplasms	62453	EFO_0000616 | EFO_0000684	neoplasm | respiratory system disease	26	CHEMBL940
CACNG7	ENSG00000105605	Voltage-gated calcium channel	CHEMBL940	Voltage-gated calcium channel modulator	OTHER	GABAPENTIN	1993	3	HP_0000726	Dementia	D003704	Dementia	62454	HP_0000707	abnormality of the nervous system	26	CHEMBL940
CACNG7	ENSG00000105605	Voltage-gated calcium channel	CHEMBL940	Voltage-gated calcium channel modulator	OTHER	GABAPENTIN	1993	4	HP_0001250	Seizure	D012640	Seizures	62455	HP_0000707	abnormality of the nervous system	26	CHEMBL940
CACNG7	ENSG00000105605	Voltage-gated calcium channel	CHEMBL940	Voltage-gated calcium channel modulator	OTHER	GABAPENTIN	1993	2	EFO_0000546	injury	D014947	Wounds and Injuries	109661	HP_0003011 | EFO_1001986 | HP_0000924 | EFO_0000546	abnormality of the musculature | connective tissue disease | abnormality of the skeletal system | injury	26	CHEMBL940
CACNG7	ENSG00000105605	Voltage-gated calcium channel	CHEMBL940	Voltage-gated calcium channel modulator	OTHER	GABAPENTIN	1993	0.5	EFO_0003756	autism spectrum disorder	D002659	Child Development Disorders, Pervasive	109662	EFO_0000677 | EFO_0000618	mental or behavioural disorder | nervous system disease	26	CHEMBL940
CACNG7	ENSG00000105605	Voltage-gated calcium channel	CHEMBL940	Voltage-gated calcium channel modulator	OTHER	GABAPENTIN	1993	3	EFO_0006859	head and neck malignant neoplasia	D006258	Head and Neck Neoplasms	109663	EFO_0000616	neoplasm	26	CHEMBL940
CACNG7	ENSG00000105605	Voltage-gated calcium channel	CHEMBL940	Voltage-gated calcium channel modulator	OTHER	GABAPENTIN	1993	2	EFO_0007191	cannabis dependence	D002189	Marijuana Abuse	109664	EFO_0000677 | EFO_0000618	mental or behavioural disorder | nervous system disease	26	CHEMBL940
CACNG7	ENSG00000105605	Voltage-gated calcium channel	CHEMBL940	Voltage-gated calcium channel modulator	OTHER	GABAPENTIN	1993	3	EFO_0008533	dyspepsia	D004415	Dyspepsia	109665	EFO_0000405	digestive system disease	26	CHEMBL940
CACNG7	ENSG00000105605	Voltage-gated calcium channel	CHEMBL940	Voltage-gated calcium channel modulator	OTHER	GABAPENTIN	1993	2	EFO_1001250	rotator cuff tear	D000070636	Rotator Cuff Injuries	109666	HP_0000924 | HP_0003011	abnormality of the skeletal system | abnormality of the musculature	26	CHEMBL940
CACNG7	ENSG00000105605	Voltage-gated calcium channel	CHEMBL940	Voltage-gated calcium channel modulator	OTHER	GABAPENTIN	1993	0.5	EFO_1002028	cicatricial alopecia	D000505	Alopecia	109667	EFO_0010285	integumentary system disease	26	CHEMBL940
CACNG7	ENSG00000105605	Voltage-gated calcium channel	CHEMBL940	Voltage-gated calcium channel modulator	OTHER	GABAPENTIN	1993	2	HP_0000360	Tinnitus	D014012	Tinnitus	109668	MONDO_0021205	disorder of ear	26	CHEMBL940
CACNG7	ENSG00000105605	Voltage-gated calcium channel	CHEMBL940	Voltage-gated calcium channel modulator	OTHER	GABAPENTIN	1993	3	HP_0012532	Chronic pain	D059350	Chronic Pain	109669	EFO_0003765	general symptoms and signs	26	CHEMBL940
CACNG7	ENSG00000105605	Voltage-gated calcium channel	CHEMBL940	Voltage-gated calcium channel modulator	OTHER	GABAPENTIN	1993	3	EFO_0000279	azoospermia	D053713	Azoospermia	120134	EFO_0000512 | HP_0001197	reproductive system disease | abnormality of prenatal development or birth	26	CHEMBL940
CACNG7	ENSG00000105605	Voltage-gated calcium channel	CHEMBL940	Voltage-gated calcium channel modulator	OTHER	GABAPENTIN	1993	2	EFO_1001255	spontaneous abortion	D000022	Abortion, Spontaneous	120135	EFO_0000512	reproductive system disease	26	CHEMBL940
CACNG7	ENSG00000105605	Voltage-gated calcium channel	CHEMBL940	Voltage-gated calcium channel modulator	OTHER	GABAPENTIN	1993	3	HP_0001337	Tremor	D014202	Tremor	120136	HP_0000707	abnormality of the nervous system	26	CHEMBL940
CACNG7	ENSG00000105605	Voltage-gated calcium channel	CHEMBL940	Voltage-gated calcium channel modulator	OTHER	GABAPENTIN	1993	3	HP_0002013	Vomiting	D014839	Vomiting	120137	EFO_0000405	digestive system disease	26	CHEMBL940
CACNG7	ENSG00000105605	Voltage-gated calcium channel	CHEMBL940	Voltage-gated calcium channel modulator	OTHER	GABAPENTIN	1993	2	HP_0003419	Low back pain	D017116	Low Back Pain	120138	EFO_0003765 | HP_0000924	general symptoms and signs | abnormality of the skeletal system	26	CHEMBL940
CACNG7	ENSG00000105605	Voltage-gated calcium channel	CHEMBL940	Voltage-gated calcium channel modulator	OTHER	GABAPENTIN	1993	3	HP_0008419	Intervertebral disc degeneration	D055959	Intervertebral Disc Degeneration	120139	HP_0000924	abnormality of the skeletal system	26	CHEMBL940
CACNG7	ENSG00000105605	Voltage-gated calcium channel	CHEMBL940	Voltage-gated calcium channel modulator	OTHER	GABAPENTIN	1993	3	HP_0031217	Hot flashes	D019584	Hot Flashes	120140	EFO_0003765	general symptoms and signs	26	CHEMBL940
CACNG7	ENSG00000105605	Voltage-gated calcium channel	CHEMBL940	Voltage-gated calcium channel modulator	OTHER	GABAPENTIN	1993	2	MONDO_0007254	breast cancer	D001943	Breast Neoplasms	120141	EFO_0000616	neoplasm	26	CHEMBL940
CACNG7	ENSG00000105605	Voltage-gated calcium channel	CHEMBL940	Voltage-gated calcium channel modulator	OTHER	GABAPENTIN	1993	2	MONDO_0008315	prostate cancer	D064129	Prostatic Neoplasms, Castration-Resistant	120142	EFO_0000616 | HP_0000078 | HP_0000079	neoplasm | abnormality of the genital system | abnormality of the urinary system	26	CHEMBL940
CACNG7	ENSG00000105605	Voltage-gated calcium channel	CHEMBL940	Voltage-gated calcium channel modulator	OTHER	GABAPENTIN	1993	3	EFO_0006510	Herpes Zoster	D006562	Herpes Zoster	128048	EFO_0005741 | EFO_0000540 | HP_0002715	infectious disease | immune system disease | abnormality of the immune system	26	CHEMBL940
CACNG7	ENSG00000105605	Voltage-gated calcium channel	CHEMBL940	Voltage-gated calcium channel modulator	OTHER	GABAPENTIN	1993	3	EFO_0009267	delirium	D003693	Delirium	128049	EFO_0000677 | EFO_0000618 | HP_0000707	mental or behavioural disorder | nervous system disease | abnormality of the nervous system	26	CHEMBL940
CACNG7	ENSG00000105605	Voltage-gated calcium channel	CHEMBL940	Voltage-gated calcium channel modulator	OTHER	GABAPENTIN	1993	3	MONDO_0002050	depressive disorder	D003866	Depressive Disorder	128050	EFO_0000677	mental or behavioural disorder	26	CHEMBL940
CACNG7	ENSG00000105605	Voltage-gated calcium channel	CHEMBL940	Voltage-gated calcium channel modulator	OTHER	GABAPENTIN	1993	4	EFO_0004270	restless legs syndrome	D012148	Restless Legs Syndrome	134988	HP_0001197 | EFO_0000618	abnormality of prenatal development or birth | nervous system disease	26	CHEMBL940
CACNG7	ENSG00000105605	Voltage-gated calcium channel	CHEMBL940	Voltage-gated calcium channel modulator	OTHER	GABAPENTIN	1993	4	EFO_0009430	neuralgia	D051474	Neuralgia, Postherpetic	134989	EFO_0000618	nervous system disease	26	CHEMBL940
CACNG7	ENSG00000105605	Voltage-gated calcium channel	CHEMBL940	Voltage-gated calcium channel modulator	OTHER	GABAPENTIN	1993	4	MONDO_0041052	postherpetic neuralgia	D051474	Neuralgia, Postherpetic	134990	EFO_0005741 | EFO_0000618	infectious disease | nervous system disease	26	CHEMBL940
CACNG7	ENSG00000105605	Voltage-gated calcium channel	CHEMBL940	Voltage-gated calcium channel modulator	OTHER	GABAPENTIN	1993	2	EFO_0000764	HIV infection	D015658	HIV Infections	139102	EFO_0005741 | EFO_0000540 | HP_0002715	infectious disease | immune system disease | abnormality of the immune system	26	CHEMBL940
CACNG7	ENSG00000105605	Voltage-gated calcium channel	CHEMBL940	Voltage-gated calcium channel modulator	OTHER	GABAPENTIN	1993	3	EFO_0003818	lung disease	D008171	Lung Diseases	139103	EFO_0000684	respiratory system disease	26	CHEMBL940
CACNG7	ENSG00000105605	Voltage-gated calcium channel	CHEMBL940	Voltage-gated calcium channel modulator	OTHER	GABAPENTIN	1993	2	EFO_0008568	Sleep Disorder	D012893	Sleep Wake Disorders	139104	EFO_0000677 | EFO_0000618 | HP_0000707	mental or behavioural disorder | nervous system disease | abnormality of the nervous system	26	CHEMBL940
CACNG7	ENSG00000105605	Voltage-gated calcium channel	CHEMBL940	Voltage-gated calcium channel modulator	OTHER	GABAPENTIN	1993	3	MONDO_0002038	head and neck carcinoma	D006258	Head and Neck Neoplasms	139105	EFO_0000616	neoplasm	26	CHEMBL940
CACNG7	ENSG00000105605	Voltage-gated calcium channel	CHEMBL940	Voltage-gated calcium channel modulator	OTHER	GABAPENTIN	1993	2	MONDO_0004986	urinary bladder carcinoma	D001749	Urinary Bladder Neoplasms	139106	EFO_0000616 | HP_0000079	neoplasm | abnormality of the urinary system	26	CHEMBL940
CACNG7	ENSG00000105605	Voltage-gated calcium channel	CHEMBL940	Voltage-gated calcium channel modulator	OTHER	GABAPENTIN	1993	3	MONDO_0005090	schizophrenia	D012559	Schizophrenia	139107	EFO_0000677	mental or behavioural disorder	26	CHEMBL940
CACNG7	ENSG00000105605	Voltage-gated calcium channel	CHEMBL940	Voltage-gated calcium channel modulator	OTHER	GABAPENTIN	1993	2	MONDO_0005301	multiple sclerosis	D009103	Multiple Sclerosis	139108	EFO_0000677 | EFO_0000618 | HP_0000707 | EFO_0000540 | HP_0002715 | EFO_0004872	mental or behavioural disorder | nervous system disease | abnormality of the nervous system | immune system disease | abnormality of the immune system | inflammatory biomarker measurement	26	CHEMBL940
CACNG7	ENSG00000105605	Voltage-gated calcium channel	CHEMBL940	Voltage-gated calcium channel modulator	OTHER	GABAPENTIN	1993	3	MONDO_0007079	alcohol dependence	D000437	Alcoholism	139109	EFO_0000677 | EFO_0000618 | HP_0000707 | EFO_0000319 | EFO_0000405 | EFO_0000616	mental or behavioural disorder | nervous system disease | abnormality of the nervous system | cardiovascular disease | digestive system disease | neoplasm	26	CHEMBL940
CACNG7	ENSG00000105605	Voltage-gated calcium channel	CHEMBL940	Voltage-gated calcium channel modulator	OTHER	GABAPENTIN	1993	2	MONDO_0011382	sickle cell anemia	D000755	Anemia, Sickle Cell	139110	HP_0000924 | HP_0003011 | HP_0000079 | EFO_0000512 | HP_0001871 | EFO_0000589 | HP_0001197	abnormality of the skeletal system | abnormality of the musculature | abnormality of the urinary system | reproductive system disease | abnormality of blood and blood-forming tissues | metabolic disease | abnormality of prenatal development or birth	26	CHEMBL940
CACNG7	ENSG00000105605	Voltage-gated calcium channel	CHEMBL940	Voltage-gated calcium channel modulator	OTHER	GABAPENTIN	1993	3	MONDO_0043510	brain injury	D001930	Brain Injuries	139111	EFO_0000546 | EFO_0000618	injury | nervous system disease	26	CHEMBL940
CACNG7	ENSG00000105605	Voltage-gated calcium channel	CHEMBL940	Voltage-gated calcium channel modulator	OTHER	GABAPENTIN	1993	1	EFO_0000519	glioblastoma multiforme	D005909	Glioblastoma	145361	EFO_0000616 | EFO_0000618 | HP_0000707 | EFO_0000677	neoplasm | nervous system disease | abnormality of the nervous system | mental or behavioural disorder	26	CHEMBL940
CACNG7	ENSG00000105605	Voltage-gated calcium channel	CHEMBL940	Voltage-gated calcium channel modulator	OTHER	GABAPENTIN	1993	3	EFO_0008507	interstitial cystitis	D018856	Cystitis, Interstitial	145362	HP_0000079 | EFO_1001986	abnormality of the urinary system | connective tissue disease	26	CHEMBL940
CACNG7	ENSG00000105605	Voltage-gated calcium channel	CHEMBL940	Voltage-gated calcium channel modulator	OTHER	GABAPENTIN	1993	2	MONDO_0004992	cancer	D009369	Neoplasms	145363	EFO_0000616	neoplasm	26	CHEMBL940
CACNG5	ENSG00000075429	Voltage-gated calcium channel	CHEMBL940	Voltage-gated calcium channel modulator	OTHER	GABAPENTIN	1993	3	EFO_0004698	insomnia	D007319	Sleep Initiation and Maintenance Disorders	23219	EFO_0000677	mental or behavioural disorder	26	CHEMBL940
CACNG5	ENSG00000075429	Voltage-gated calcium channel	CHEMBL940	Voltage-gated calcium channel modulator	OTHER	GABAPENTIN	1993	3	EFO_0003843	pain	D010146	Pain	23220	EFO_0003765	general symptoms and signs	26	CHEMBL940
CACNG5	ENSG00000075429	Voltage-gated calcium channel	CHEMBL940	Voltage-gated calcium channel modulator	OTHER	GABAPENTIN	1993	3	HP_0000989	Pruritus	D011537	Pruritus	24464	EFO_0010285	integumentary system disease	26	CHEMBL940
CACNG5	ENSG00000075429	Voltage-gated calcium channel	CHEMBL940	Voltage-gated calcium channel modulator	OTHER	GABAPENTIN	1993	3	EFO_0004273	scoliosis	D012600	Scoliosis	25339	HP_0000924 | HP_0003011	abnormality of the skeletal system | abnormality of the musculature	26	CHEMBL940
CACNG5	ENSG00000075429	Voltage-gated calcium channel	CHEMBL940	Voltage-gated calcium channel modulator	OTHER	GABAPENTIN	1993	4	EFO_0000474	epilepsy	D004827	Epilepsy	26013	EFO_0000677 | EFO_0000618 | HP_0000707	mental or behavioural disorder | nervous system disease | abnormality of the nervous system	26	CHEMBL940
CACNG5	ENSG00000075429	Voltage-gated calcium channel	CHEMBL940	Voltage-gated calcium channel modulator	OTHER	GABAPENTIN	1993	3	EFO_0004143	carpal tunnel syndrome	D002349	Carpal Tunnel Syndrome	26602	EFO_0000618 | HP_0001197	nervous system disease | abnormality of prenatal development or birth	26	CHEMBL940
CACNG5	ENSG00000075429	Voltage-gated calcium channel	CHEMBL940	Voltage-gated calcium channel modulator	OTHER	GABAPENTIN	1993	3	EFO_0005762	neuropathic pain	D009437	Neuralgia	26603	EFO_0003765	general symptoms and signs	26	CHEMBL940
CACNG5	ENSG00000075429	Voltage-gated calcium channel	CHEMBL940	Voltage-gated calcium channel modulator	OTHER	GABAPENTIN	1993	1	EFO_0003917	premature birth	D047928	Premature Birth	26604	EFO_0000512	reproductive system disease	26	CHEMBL940
CACNG5	ENSG00000075429	Voltage-gated calcium channel	CHEMBL940	Voltage-gated calcium channel modulator	OTHER	GABAPENTIN	1993	3	EFO_0005687	fibromyalgia	D005356	Fibromyalgia	27717	EFO_1001986 | EFO_0000618 | HP_0000707 | EFO_0004872 | EFO_0000540 | HP_0002715	connective tissue disease | nervous system disease | abnormality of the nervous system | inflammatory biomarker measurement | immune system disease | abnormality of the immune system	26	CHEMBL940
CACNG5	ENSG00000075429	Voltage-gated calcium channel	CHEMBL940	Voltage-gated calcium channel modulator	OTHER	GABAPENTIN	1993	3	EFO_0004263	partial epilepsy	D004828	Epilepsies, Partial	28191	EFO_0000618	nervous system disease	26	CHEMBL940
CACNG5	ENSG00000075429	Voltage-gated calcium channel	CHEMBL940	Voltage-gated calcium channel modulator	OTHER	GABAPENTIN	1993	2	EFO_0004777	alcohol withdrawal	D013375	Substance Withdrawal Syndrome	46087	EFO_0000677 | EFO_0000618	mental or behavioural disorder | nervous system disease	26	CHEMBL940
CACNG5	ENSG00000075429	Voltage-gated calcium channel	CHEMBL940	Voltage-gated calcium channel modulator	OTHER	GABAPENTIN	1993	3	EFO_0001422	cirrhosis of liver	D008103	Liver Cirrhosis	46687	EFO_0000405 | EFO_0004582	digestive system disease | liver enzyme measurement	26	CHEMBL940
CACNG5	ENSG00000075429	Voltage-gated calcium channel	CHEMBL940	Voltage-gated calcium channel modulator	OTHER	GABAPENTIN	1993	2	EFO_0003768	nicotine dependence	D014029	Tobacco Use Disorder	46781	EFO_0000677 | EFO_0000618	mental or behavioural disorder | nervous system disease	26	CHEMBL940
CACNG5	ENSG00000075429	Voltage-gated calcium channel	CHEMBL940	Voltage-gated calcium channel modulator	OTHER	GABAPENTIN	1993	2	EFO_0003890	drug dependence	D019966	Substance-Related Disorders	47644	EFO_0000677 | EFO_0000618	mental or behavioural disorder | nervous system disease	26	CHEMBL940
CACNG5	ENSG00000075429	Voltage-gated calcium channel	CHEMBL940	Voltage-gated calcium channel modulator	OTHER	GABAPENTIN	1993	3	EFO_0005611	opioid dependence	D009293	Opioid-Related Disorders	47734	EFO_0000677 | EFO_0008546	mental or behavioural disorder | poisoning	26	CHEMBL940
CACNG5	ENSG00000075429	Voltage-gated calcium channel	CHEMBL940	Voltage-gated calcium channel modulator	OTHER	GABAPENTIN	1993	1	EFO_0005407	psychosis	D011618	Psychotic Disorders	48994	EFO_0000677	mental or behavioural disorder	26	CHEMBL940
CACNG5	ENSG00000075429	Voltage-gated calcium channel	CHEMBL940	Voltage-gated calcium channel modulator	OTHER	GABAPENTIN	1993	3	EFO_0004888	post operative nausea and vomiting	D020250	Postoperative Nausea and Vomiting	51864	EFO_0000405 | EFO_0003765	digestive system disease | general symptoms and signs	26	CHEMBL940
CACNG5	ENSG00000075429	Voltage-gated calcium channel	CHEMBL940	Voltage-gated calcium channel modulator	OTHER	GABAPENTIN	1993	3	EFO_1000783	diabetic neuropathy	D003929	Diabetic Neuropathies	52028	EFO_0000618	nervous system disease	26	CHEMBL940
CACNG5	ENSG00000075429	Voltage-gated calcium channel	CHEMBL940	Voltage-gated calcium channel modulator	OTHER	GABAPENTIN	1993	2	EFO_0000512	reproductive system disease	D010145	Paget Disease, Extramammary	62440	EFO_0000512	reproductive system disease	26	CHEMBL940
CACNG5	ENSG00000075429	Voltage-gated calcium channel	CHEMBL940	Voltage-gated calcium channel modulator	OTHER	GABAPENTIN	1993	3	EFO_0004329	alcohol drinking	D000428	Alcohol Drinking	62445	EFO_0000677 | EFO_0000319 | EFO_0000405	mental or behavioural disorder | cardiovascular disease | digestive system disease	26	CHEMBL940
CACNG5	ENSG00000075429	Voltage-gated calcium channel	CHEMBL940	Voltage-gated calcium channel modulator	OTHER	GABAPENTIN	1993	3	EFO_0004710	pelvic organ prolapse	D056887	Pelvic Organ Prolapse	62446	EFO_0000512	reproductive system disease	26	CHEMBL940
CACNG5	ENSG00000075429	Voltage-gated calcium channel	CHEMBL940	Voltage-gated calcium channel modulator	OTHER	GABAPENTIN	1993	3	EFO_0005230	anxiety	D001007	Anxiety	62447	EFO_0000677	mental or behavioural disorder	26	CHEMBL940
CACNG5	ENSG00000075429	Voltage-gated calcium channel	CHEMBL940	Voltage-gated calcium channel modulator	OTHER	GABAPENTIN	1993	2	EFO_0005323	post-operative sign or symptom	D011183	Postoperative Complications	62448	EFO_0003765	general symptoms and signs	26	CHEMBL940
CACNG5	ENSG00000075429	Voltage-gated calcium channel	CHEMBL940	Voltage-gated calcium channel modulator	OTHER	GABAPENTIN	1993	2	EFO_1000971	hyperemesis gravidarum	D006939	Hyperemesis Gravidarum	62450	HP_0001197	abnormality of prenatal development or birth	26	CHEMBL940
CACNG5	ENSG00000075429	Voltage-gated calcium channel	CHEMBL940	Voltage-gated calcium channel modulator	OTHER	GABAPENTIN	1993	2	EFO_1001800	Intervertebral Disc Displacement	D007405	Intervertebral Disc Displacement	62451	HP_0000924 | HP_0003011	abnormality of the skeletal system | abnormality of the musculature	26	CHEMBL940
CACNG5	ENSG00000075429	Voltage-gated calcium channel	CHEMBL940	Voltage-gated calcium channel modulator	OTHER	GABAPENTIN	1993	2	EFO_1001898	mucositis	D052016	Mucositis	62452	EFO_0000540 | HP_0002715 | EFO_0004872	immune system disease | abnormality of the immune system | inflammatory biomarker measurement	26	CHEMBL940
CACNG5	ENSG00000075429	Voltage-gated calcium channel	CHEMBL940	Voltage-gated calcium channel modulator	OTHER	GABAPENTIN	1993	3	EFO_1001931	oropharynx cancer	D009959	Oropharyngeal Neoplasms	62453	EFO_0000616 | EFO_0000684	neoplasm | respiratory system disease	26	CHEMBL940
CACNG5	ENSG00000075429	Voltage-gated calcium channel	CHEMBL940	Voltage-gated calcium channel modulator	OTHER	GABAPENTIN	1993	3	HP_0000726	Dementia	D003704	Dementia	62454	HP_0000707	abnormality of the nervous system	26	CHEMBL940
CACNG5	ENSG00000075429	Voltage-gated calcium channel	CHEMBL940	Voltage-gated calcium channel modulator	OTHER	GABAPENTIN	1993	4	HP_0001250	Seizure	D012640	Seizures	62455	HP_0000707	abnormality of the nervous system	26	CHEMBL940
CACNG5	ENSG00000075429	Voltage-gated calcium channel	CHEMBL940	Voltage-gated calcium channel modulator	OTHER	GABAPENTIN	1993	2	EFO_0000546	injury	D014947	Wounds and Injuries	109661	HP_0003011 | EFO_1001986 | HP_0000924 | EFO_0000546	abnormality of the musculature | connective tissue disease | abnormality of the skeletal system | injury	26	CHEMBL940
CACNG5	ENSG00000075429	Voltage-gated calcium channel	CHEMBL940	Voltage-gated calcium channel modulator	OTHER	GABAPENTIN	1993	0.5	EFO_0003756	autism spectrum disorder	D002659	Child Development Disorders, Pervasive	109662	EFO_0000677 | EFO_0000618	mental or behavioural disorder | nervous system disease	26	CHEMBL940
CACNG5	ENSG00000075429	Voltage-gated calcium channel	CHEMBL940	Voltage-gated calcium channel modulator	OTHER	GABAPENTIN	1993	3	EFO_0006859	head and neck malignant neoplasia	D006258	Head and Neck Neoplasms	109663	EFO_0000616	neoplasm	26	CHEMBL940
CACNG5	ENSG00000075429	Voltage-gated calcium channel	CHEMBL940	Voltage-gated calcium channel modulator	OTHER	GABAPENTIN	1993	2	EFO_0007191	cannabis dependence	D002189	Marijuana Abuse	109664	EFO_0000677 | EFO_0000618	mental or behavioural disorder | nervous system disease	26	CHEMBL940
CACNG5	ENSG00000075429	Voltage-gated calcium channel	CHEMBL940	Voltage-gated calcium channel modulator	OTHER	GABAPENTIN	1993	3	EFO_0008533	dyspepsia	D004415	Dyspepsia	109665	EFO_0000405	digestive system disease	26	CHEMBL940
CACNG5	ENSG00000075429	Voltage-gated calcium channel	CHEMBL940	Voltage-gated calcium channel modulator	OTHER	GABAPENTIN	1993	2	EFO_1001250	rotator cuff tear	D000070636	Rotator Cuff Injuries	109666	HP_0000924 | HP_0003011	abnormality of the skeletal system | abnormality of the musculature	26	CHEMBL940
CACNG5	ENSG00000075429	Voltage-gated calcium channel	CHEMBL940	Voltage-gated calcium channel modulator	OTHER	GABAPENTIN	1993	0.5	EFO_1002028	cicatricial alopecia	D000505	Alopecia	109667	EFO_0010285	integumentary system disease	26	CHEMBL940
CACNG5	ENSG00000075429	Voltage-gated calcium channel	CHEMBL940	Voltage-gated calcium channel modulator	OTHER	GABAPENTIN	1993	2	HP_0000360	Tinnitus	D014012	Tinnitus	109668	MONDO_0021205	disorder of ear	26	CHEMBL940
CACNG5	ENSG00000075429	Voltage-gated calcium channel	CHEMBL940	Voltage-gated calcium channel modulator	OTHER	GABAPENTIN	1993	3	HP_0012532	Chronic pain	D059350	Chronic Pain	109669	EFO_0003765	general symptoms and signs	26	CHEMBL940
CACNG5	ENSG00000075429	Voltage-gated calcium channel	CHEMBL940	Voltage-gated calcium channel modulator	OTHER	GABAPENTIN	1993	3	EFO_0000279	azoospermia	D053713	Azoospermia	120134	EFO_0000512 | HP_0001197	reproductive system disease | abnormality of prenatal development or birth	26	CHEMBL940
CACNG5	ENSG00000075429	Voltage-gated calcium channel	CHEMBL940	Voltage-gated calcium channel modulator	OTHER	GABAPENTIN	1993	2	EFO_1001255	spontaneous abortion	D000022	Abortion, Spontaneous	120135	EFO_0000512	reproductive system disease	26	CHEMBL940
CACNG5	ENSG00000075429	Voltage-gated calcium channel	CHEMBL940	Voltage-gated calcium channel modulator	OTHER	GABAPENTIN	1993	3	HP_0001337	Tremor	D014202	Tremor	120136	HP_0000707	abnormality of the nervous system	26	CHEMBL940
CACNG5	ENSG00000075429	Voltage-gated calcium channel	CHEMBL940	Voltage-gated calcium channel modulator	OTHER	GABAPENTIN	1993	3	HP_0002013	Vomiting	D014839	Vomiting	120137	EFO_0000405	digestive system disease	26	CHEMBL940
CACNG5	ENSG00000075429	Voltage-gated calcium channel	CHEMBL940	Voltage-gated calcium channel modulator	OTHER	GABAPENTIN	1993	2	HP_0003419	Low back pain	D017116	Low Back Pain	120138	EFO_0003765 | HP_0000924	general symptoms and signs | abnormality of the skeletal system	26	CHEMBL940
CACNG5	ENSG00000075429	Voltage-gated calcium channel	CHEMBL940	Voltage-gated calcium channel modulator	OTHER	GABAPENTIN	1993	3	HP_0008419	Intervertebral disc degeneration	D055959	Intervertebral Disc Degeneration	120139	HP_0000924	abnormality of the skeletal system	26	CHEMBL940
CACNG5	ENSG00000075429	Voltage-gated calcium channel	CHEMBL940	Voltage-gated calcium channel modulator	OTHER	GABAPENTIN	1993	3	HP_0031217	Hot flashes	D019584	Hot Flashes	120140	EFO_0003765	general symptoms and signs	26	CHEMBL940
CACNG5	ENSG00000075429	Voltage-gated calcium channel	CHEMBL940	Voltage-gated calcium channel modulator	OTHER	GABAPENTIN	1993	2	MONDO_0007254	breast cancer	D001943	Breast Neoplasms	120141	EFO_0000616	neoplasm	26	CHEMBL940
CACNG5	ENSG00000075429	Voltage-gated calcium channel	CHEMBL940	Voltage-gated calcium channel modulator	OTHER	GABAPENTIN	1993	2	MONDO_0008315	prostate cancer	D064129	Prostatic Neoplasms, Castration-Resistant	120142	EFO_0000616 | HP_0000078 | HP_0000079	neoplasm | abnormality of the genital system | abnormality of the urinary system	26	CHEMBL940
CACNG5	ENSG00000075429	Voltage-gated calcium channel	CHEMBL940	Voltage-gated calcium channel modulator	OTHER	GABAPENTIN	1993	3	EFO_0006510	Herpes Zoster	D006562	Herpes Zoster	128048	EFO_0005741 | EFO_0000540 | HP_0002715	infectious disease | immune system disease | abnormality of the immune system	26	CHEMBL940
CACNG5	ENSG00000075429	Voltage-gated calcium channel	CHEMBL940	Voltage-gated calcium channel modulator	OTHER	GABAPENTIN	1993	3	EFO_0009267	delirium	D003693	Delirium	128049	EFO_0000677 | EFO_0000618 | HP_0000707	mental or behavioural disorder | nervous system disease | abnormality of the nervous system	26	CHEMBL940
CACNG5	ENSG00000075429	Voltage-gated calcium channel	CHEMBL940	Voltage-gated calcium channel modulator	OTHER	GABAPENTIN	1993	3	MONDO_0002050	depressive disorder	D003866	Depressive Disorder	128050	EFO_0000677	mental or behavioural disorder	26	CHEMBL940
CACNG5	ENSG00000075429	Voltage-gated calcium channel	CHEMBL940	Voltage-gated calcium channel modulator	OTHER	GABAPENTIN	1993	4	EFO_0004270	restless legs syndrome	D012148	Restless Legs Syndrome	134988	HP_0001197 | EFO_0000618	abnormality of prenatal development or birth | nervous system disease	26	CHEMBL940
CACNG5	ENSG00000075429	Voltage-gated calcium channel	CHEMBL940	Voltage-gated calcium channel modulator	OTHER	GABAPENTIN	1993	4	EFO_0009430	neuralgia	D051474	Neuralgia, Postherpetic	134989	EFO_0000618	nervous system disease	26	CHEMBL940
CACNG5	ENSG00000075429	Voltage-gated calcium channel	CHEMBL940	Voltage-gated calcium channel modulator	OTHER	GABAPENTIN	1993	4	MONDO_0041052	postherpetic neuralgia	D051474	Neuralgia, Postherpetic	134990	EFO_0005741 | EFO_0000618	infectious disease | nervous system disease	26	CHEMBL940
CACNG5	ENSG00000075429	Voltage-gated calcium channel	CHEMBL940	Voltage-gated calcium channel modulator	OTHER	GABAPENTIN	1993	2	EFO_0000764	HIV infection	D015658	HIV Infections	139102	EFO_0005741 | EFO_0000540 | HP_0002715	infectious disease | immune system disease | abnormality of the immune system	26	CHEMBL940
CACNG5	ENSG00000075429	Voltage-gated calcium channel	CHEMBL940	Voltage-gated calcium channel modulator	OTHER	GABAPENTIN	1993	3	EFO_0003818	lung disease	D008171	Lung Diseases	139103	EFO_0000684	respiratory system disease	26	CHEMBL940
CACNG5	ENSG00000075429	Voltage-gated calcium channel	CHEMBL940	Voltage-gated calcium channel modulator	OTHER	GABAPENTIN	1993	2	EFO_0008568	Sleep Disorder	D012893	Sleep Wake Disorders	139104	EFO_0000677 | EFO_0000618 | HP_0000707	mental or behavioural disorder | nervous system disease | abnormality of the nervous system	26	CHEMBL940
CACNG5	ENSG00000075429	Voltage-gated calcium channel	CHEMBL940	Voltage-gated calcium channel modulator	OTHER	GABAPENTIN	1993	3	MONDO_0002038	head and neck carcinoma	D006258	Head and Neck Neoplasms	139105	EFO_0000616	neoplasm	26	CHEMBL940
CACNG5	ENSG00000075429	Voltage-gated calcium channel	CHEMBL940	Voltage-gated calcium channel modulator	OTHER	GABAPENTIN	1993	2	MONDO_0004986	urinary bladder carcinoma	D001749	Urinary Bladder Neoplasms	139106	EFO_0000616 | HP_0000079	neoplasm | abnormality of the urinary system	26	CHEMBL940
CACNG5	ENSG00000075429	Voltage-gated calcium channel	CHEMBL940	Voltage-gated calcium channel modulator	OTHER	GABAPENTIN	1993	3	MONDO_0005090	schizophrenia	D012559	Schizophrenia	139107	EFO_0000677	mental or behavioural disorder	26	CHEMBL940
CACNG5	ENSG00000075429	Voltage-gated calcium channel	CHEMBL940	Voltage-gated calcium channel modulator	OTHER	GABAPENTIN	1993	2	MONDO_0005301	multiple sclerosis	D009103	Multiple Sclerosis	139108	EFO_0000677 | EFO_0000618 | HP_0000707 | EFO_0000540 | HP_0002715 | EFO_0004872	mental or behavioural disorder | nervous system disease | abnormality of the nervous system | immune system disease | abnormality of the immune system | inflammatory biomarker measurement	26	CHEMBL940
CACNG5	ENSG00000075429	Voltage-gated calcium channel	CHEMBL940	Voltage-gated calcium channel modulator	OTHER	GABAPENTIN	1993	3	MONDO_0007079	alcohol dependence	D000437	Alcoholism	139109	EFO_0000677 | EFO_0000618 | HP_0000707 | EFO_0000319 | EFO_0000405 | EFO_0000616	mental or behavioural disorder | nervous system disease | abnormality of the nervous system | cardiovascular disease | digestive system disease | neoplasm	26	CHEMBL940
CACNG5	ENSG00000075429	Voltage-gated calcium channel	CHEMBL940	Voltage-gated calcium channel modulator	OTHER	GABAPENTIN	1993	2	MONDO_0011382	sickle cell anemia	D000755	Anemia, Sickle Cell	139110	HP_0000924 | HP_0003011 | HP_0000079 | EFO_0000512 | HP_0001871 | EFO_0000589 | HP_0001197	abnormality of the skeletal system | abnormality of the musculature | abnormality of the urinary system | reproductive system disease | abnormality of blood and blood-forming tissues | metabolic disease | abnormality of prenatal development or birth	26	CHEMBL940
CACNG5	ENSG00000075429	Voltage-gated calcium channel	CHEMBL940	Voltage-gated calcium channel modulator	OTHER	GABAPENTIN	1993	3	MONDO_0043510	brain injury	D001930	Brain Injuries	139111	EFO_0000546 | EFO_0000618	injury | nervous system disease	26	CHEMBL940
CACNG5	ENSG00000075429	Voltage-gated calcium channel	CHEMBL940	Voltage-gated calcium channel modulator	OTHER	GABAPENTIN	1993	1	EFO_0000519	glioblastoma multiforme	D005909	Glioblastoma	145361	EFO_0000616 | EFO_0000618 | HP_0000707 | EFO_0000677	neoplasm | nervous system disease | abnormality of the nervous system | mental or behavioural disorder	26	CHEMBL940
CACNG5	ENSG00000075429	Voltage-gated calcium channel	CHEMBL940	Voltage-gated calcium channel modulator	OTHER	GABAPENTIN	1993	3	EFO_0008507	interstitial cystitis	D018856	Cystitis, Interstitial	145362	HP_0000079 | EFO_1001986	abnormality of the urinary system | connective tissue disease	26	CHEMBL940
CACNG5	ENSG00000075429	Voltage-gated calcium channel	CHEMBL940	Voltage-gated calcium channel modulator	OTHER	GABAPENTIN	1993	2	MONDO_0004992	cancer	D009369	Neoplasms	145363	EFO_0000616	neoplasm	26	CHEMBL940
CACNG2	ENSG00000166862	Voltage-gated calcium channel	CHEMBL940	Voltage-gated calcium channel modulator	OTHER	GABAPENTIN	1993	3	EFO_0004698	insomnia	D007319	Sleep Initiation and Maintenance Disorders	23219	EFO_0000677	mental or behavioural disorder	26	CHEMBL940
CACNG2	ENSG00000166862	Voltage-gated calcium channel	CHEMBL940	Voltage-gated calcium channel modulator	OTHER	GABAPENTIN	1993	3	EFO_0003843	pain	D010146	Pain	23220	EFO_0003765	general symptoms and signs	26	CHEMBL940
CACNG2	ENSG00000166862	Voltage-gated calcium channel	CHEMBL940	Voltage-gated calcium channel modulator	OTHER	GABAPENTIN	1993	3	HP_0000989	Pruritus	D011537	Pruritus	24464	EFO_0010285	integumentary system disease	26	CHEMBL940
CACNG2	ENSG00000166862	Voltage-gated calcium channel	CHEMBL940	Voltage-gated calcium channel modulator	OTHER	GABAPENTIN	1993	3	EFO_0004273	scoliosis	D012600	Scoliosis	25339	HP_0000924 | HP_0003011	abnormality of the skeletal system | abnormality of the musculature	26	CHEMBL940
CACNG2	ENSG00000166862	Voltage-gated calcium channel	CHEMBL940	Voltage-gated calcium channel modulator	OTHER	GABAPENTIN	1993	4	EFO_0000474	epilepsy	D004827	Epilepsy	26013	EFO_0000677 | EFO_0000618 | HP_0000707	mental or behavioural disorder | nervous system disease | abnormality of the nervous system	26	CHEMBL940
CACNG2	ENSG00000166862	Voltage-gated calcium channel	CHEMBL940	Voltage-gated calcium channel modulator	OTHER	GABAPENTIN	1993	3	EFO_0004143	carpal tunnel syndrome	D002349	Carpal Tunnel Syndrome	26602	EFO_0000618 | HP_0001197	nervous system disease | abnormality of prenatal development or birth	26	CHEMBL940
CACNG2	ENSG00000166862	Voltage-gated calcium channel	CHEMBL940	Voltage-gated calcium channel modulator	OTHER	GABAPENTIN	1993	3	EFO_0005762	neuropathic pain	D009437	Neuralgia	26603	EFO_0003765	general symptoms and signs	26	CHEMBL940
CACNG2	ENSG00000166862	Voltage-gated calcium channel	CHEMBL940	Voltage-gated calcium channel modulator	OTHER	GABAPENTIN	1993	1	EFO_0003917	premature birth	D047928	Premature Birth	26604	EFO_0000512	reproductive system disease	26	CHEMBL940
CACNG2	ENSG00000166862	Voltage-gated calcium channel	CHEMBL940	Voltage-gated calcium channel modulator	OTHER	GABAPENTIN	1993	3	EFO_0005687	fibromyalgia	D005356	Fibromyalgia	27717	EFO_1001986 | EFO_0000618 | HP_0000707 | EFO_0004872 | EFO_0000540 | HP_0002715	connective tissue disease | nervous system disease | abnormality of the nervous system | inflammatory biomarker measurement | immune system disease | abnormality of the immune system	26	CHEMBL940
CACNG2	ENSG00000166862	Voltage-gated calcium channel	CHEMBL940	Voltage-gated calcium channel modulator	OTHER	GABAPENTIN	1993	3	EFO_0004263	partial epilepsy	D004828	Epilepsies, Partial	28191	EFO_0000618	nervous system disease	26	CHEMBL940
CACNG2	ENSG00000166862	Voltage-gated calcium channel	CHEMBL940	Voltage-gated calcium channel modulator	OTHER	GABAPENTIN	1993	2	EFO_0004777	alcohol withdrawal	D013375	Substance Withdrawal Syndrome	46087	EFO_0000677 | EFO_0000618	mental or behavioural disorder | nervous system disease	26	CHEMBL940
CACNG2	ENSG00000166862	Voltage-gated calcium channel	CHEMBL940	Voltage-gated calcium channel modulator	OTHER	GABAPENTIN	1993	3	EFO_0001422	cirrhosis of liver	D008103	Liver Cirrhosis	46687	EFO_0000405 | EFO_0004582	digestive system disease | liver enzyme measurement	26	CHEMBL940
CACNG2	ENSG00000166862	Voltage-gated calcium channel	CHEMBL940	Voltage-gated calcium channel modulator	OTHER	GABAPENTIN	1993	2	EFO_0003768	nicotine dependence	D014029	Tobacco Use Disorder	46781	EFO_0000677 | EFO_0000618	mental or behavioural disorder | nervous system disease	26	CHEMBL940
CACNG2	ENSG00000166862	Voltage-gated calcium channel	CHEMBL940	Voltage-gated calcium channel modulator	OTHER	GABAPENTIN	1993	2	EFO_0003890	drug dependence	D019966	Substance-Related Disorders	47644	EFO_0000677 | EFO_0000618	mental or behavioural disorder | nervous system disease	26	CHEMBL940
CACNG2	ENSG00000166862	Voltage-gated calcium channel	CHEMBL940	Voltage-gated calcium channel modulator	OTHER	GABAPENTIN	1993	3	EFO_0005611	opioid dependence	D009293	Opioid-Related Disorders	47734	EFO_0000677 | EFO_0008546	mental or behavioural disorder | poisoning	26	CHEMBL940
CACNG2	ENSG00000166862	Voltage-gated calcium channel	CHEMBL940	Voltage-gated calcium channel modulator	OTHER	GABAPENTIN	1993	1	EFO_0005407	psychosis	D011618	Psychotic Disorders	48994	EFO_0000677	mental or behavioural disorder	26	CHEMBL940
CACNG2	ENSG00000166862	Voltage-gated calcium channel	CHEMBL940	Voltage-gated calcium channel modulator	OTHER	GABAPENTIN	1993	3	EFO_0004888	post operative nausea and vomiting	D020250	Postoperative Nausea and Vomiting	51864	EFO_0000405 | EFO_0003765	digestive system disease | general symptoms and signs	26	CHEMBL940
CACNG2	ENSG00000166862	Voltage-gated calcium channel	CHEMBL940	Voltage-gated calcium channel modulator	OTHER	GABAPENTIN	1993	3	EFO_1000783	diabetic neuropathy	D003929	Diabetic Neuropathies	52028	EFO_0000618	nervous system disease	26	CHEMBL940
CACNG2	ENSG00000166862	Voltage-gated calcium channel	CHEMBL940	Voltage-gated calcium channel modulator	OTHER	GABAPENTIN	1993	2	EFO_0000512	reproductive system disease	D010145	Paget Disease, Extramammary	62440	EFO_0000512	reproductive system disease	26	CHEMBL940
CACNG2	ENSG00000166862	Voltage-gated calcium channel	CHEMBL940	Voltage-gated calcium channel modulator	OTHER	GABAPENTIN	1993	3	EFO_0004329	alcohol drinking	D000428	Alcohol Drinking	62445	EFO_0000677 | EFO_0000319 | EFO_0000405	mental or behavioural disorder | cardiovascular disease | digestive system disease	26	CHEMBL940
CACNG2	ENSG00000166862	Voltage-gated calcium channel	CHEMBL940	Voltage-gated calcium channel modulator	OTHER	GABAPENTIN	1993	3	EFO_0004710	pelvic organ prolapse	D056887	Pelvic Organ Prolapse	62446	EFO_0000512	reproductive system disease	26	CHEMBL940
CACNG2	ENSG00000166862	Voltage-gated calcium channel	CHEMBL940	Voltage-gated calcium channel modulator	OTHER	GABAPENTIN	1993	3	EFO_0005230	anxiety	D001007	Anxiety	62447	EFO_0000677	mental or behavioural disorder	26	CHEMBL940
CACNG2	ENSG00000166862	Voltage-gated calcium channel	CHEMBL940	Voltage-gated calcium channel modulator	OTHER	GABAPENTIN	1993	2	EFO_0005323	post-operative sign or symptom	D011183	Postoperative Complications	62448	EFO_0003765	general symptoms and signs	26	CHEMBL940
CACNG2	ENSG00000166862	Voltage-gated calcium channel	CHEMBL940	Voltage-gated calcium channel modulator	OTHER	GABAPENTIN	1993	2	EFO_1000971	hyperemesis gravidarum	D006939	Hyperemesis Gravidarum	62450	HP_0001197	abnormality of prenatal development or birth	26	CHEMBL940
CACNG2	ENSG00000166862	Voltage-gated calcium channel	CHEMBL940	Voltage-gated calcium channel modulator	OTHER	GABAPENTIN	1993	2	EFO_1001800	Intervertebral Disc Displacement	D007405	Intervertebral Disc Displacement	62451	HP_0000924 | HP_0003011	abnormality of the skeletal system | abnormality of the musculature	26	CHEMBL940
CACNG2	ENSG00000166862	Voltage-gated calcium channel	CHEMBL940	Voltage-gated calcium channel modulator	OTHER	GABAPENTIN	1993	2	EFO_1001898	mucositis	D052016	Mucositis	62452	EFO_0000540 | HP_0002715 | EFO_0004872	immune system disease | abnormality of the immune system | inflammatory biomarker measurement	26	CHEMBL940
CACNG2	ENSG00000166862	Voltage-gated calcium channel	CHEMBL940	Voltage-gated calcium channel modulator	OTHER	GABAPENTIN	1993	3	EFO_1001931	oropharynx cancer	D009959	Oropharyngeal Neoplasms	62453	EFO_0000616 | EFO_0000684	neoplasm | respiratory system disease	26	CHEMBL940
CACNG2	ENSG00000166862	Voltage-gated calcium channel	CHEMBL940	Voltage-gated calcium channel modulator	OTHER	GABAPENTIN	1993	3	HP_0000726	Dementia	D003704	Dementia	62454	HP_0000707	abnormality of the nervous system	26	CHEMBL940
CACNG2	ENSG00000166862	Voltage-gated calcium channel	CHEMBL940	Voltage-gated calcium channel modulator	OTHER	GABAPENTIN	1993	4	HP_0001250	Seizure	D012640	Seizures	62455	HP_0000707	abnormality of the nervous system	26	CHEMBL940
CACNG2	ENSG00000166862	Voltage-gated calcium channel	CHEMBL940	Voltage-gated calcium channel modulator	OTHER	GABAPENTIN	1993	2	EFO_0000546	injury	D014947	Wounds and Injuries	109661	HP_0003011 | EFO_1001986 | HP_0000924 | EFO_0000546	abnormality of the musculature | connective tissue disease | abnormality of the skeletal system | injury	26	CHEMBL940
CACNG2	ENSG00000166862	Voltage-gated calcium channel	CHEMBL940	Voltage-gated calcium channel modulator	OTHER	GABAPENTIN	1993	0.5	EFO_0003756	autism spectrum disorder	D002659	Child Development Disorders, Pervasive	109662	EFO_0000677 | EFO_0000618	mental or behavioural disorder | nervous system disease	26	CHEMBL940
CACNG2	ENSG00000166862	Voltage-gated calcium channel	CHEMBL940	Voltage-gated calcium channel modulator	OTHER	GABAPENTIN	1993	3	EFO_0006859	head and neck malignant neoplasia	D006258	Head and Neck Neoplasms	109663	EFO_0000616	neoplasm	26	CHEMBL940
CACNG2	ENSG00000166862	Voltage-gated calcium channel	CHEMBL940	Voltage-gated calcium channel modulator	OTHER	GABAPENTIN	1993	2	EFO_0007191	cannabis dependence	D002189	Marijuana Abuse	109664	EFO_0000677 | EFO_0000618	mental or behavioural disorder | nervous system disease	26	CHEMBL940
CACNG2	ENSG00000166862	Voltage-gated calcium channel	CHEMBL940	Voltage-gated calcium channel modulator	OTHER	GABAPENTIN	1993	3	EFO_0008533	dyspepsia	D004415	Dyspepsia	109665	EFO_0000405	digestive system disease	26	CHEMBL940
CACNG2	ENSG00000166862	Voltage-gated calcium channel	CHEMBL940	Voltage-gated calcium channel modulator	OTHER	GABAPENTIN	1993	2	EFO_1001250	rotator cuff tear	D000070636	Rotator Cuff Injuries	109666	HP_0000924 | HP_0003011	abnormality of the skeletal system | abnormality of the musculature	26	CHEMBL940
CACNG2	ENSG00000166862	Voltage-gated calcium channel	CHEMBL940	Voltage-gated calcium channel modulator	OTHER	GABAPENTIN	1993	0.5	EFO_1002028	cicatricial alopecia	D000505	Alopecia	109667	EFO_0010285	integumentary system disease	26	CHEMBL940
CACNG2	ENSG00000166862	Voltage-gated calcium channel	CHEMBL940	Voltage-gated calcium channel modulator	OTHER	GABAPENTIN	1993	2	HP_0000360	Tinnitus	D014012	Tinnitus	109668	MONDO_0021205	disorder of ear	26	CHEMBL940
CACNG2	ENSG00000166862	Voltage-gated calcium channel	CHEMBL940	Voltage-gated calcium channel modulator	OTHER	GABAPENTIN	1993	3	HP_0012532	Chronic pain	D059350	Chronic Pain	109669	EFO_0003765	general symptoms and signs	26	CHEMBL940
CACNG2	ENSG00000166862	Voltage-gated calcium channel	CHEMBL940	Voltage-gated calcium channel modulator	OTHER	GABAPENTIN	1993	3	EFO_0000279	azoospermia	D053713	Azoospermia	120134	EFO_0000512 | HP_0001197	reproductive system disease | abnormality of prenatal development or birth	26	CHEMBL940
CACNG2	ENSG00000166862	Voltage-gated calcium channel	CHEMBL940	Voltage-gated calcium channel modulator	OTHER	GABAPENTIN	1993	2	EFO_1001255	spontaneous abortion	D000022	Abortion, Spontaneous	120135	EFO_0000512	reproductive system disease	26	CHEMBL940
CACNG2	ENSG00000166862	Voltage-gated calcium channel	CHEMBL940	Voltage-gated calcium channel modulator	OTHER	GABAPENTIN	1993	3	HP_0001337	Tremor	D014202	Tremor	120136	HP_0000707	abnormality of the nervous system	26	CHEMBL940
CACNG2	ENSG00000166862	Voltage-gated calcium channel	CHEMBL940	Voltage-gated calcium channel modulator	OTHER	GABAPENTIN	1993	3	HP_0002013	Vomiting	D014839	Vomiting	120137	EFO_0000405	digestive system disease	26	CHEMBL940
CACNG2	ENSG00000166862	Voltage-gated calcium channel	CHEMBL940	Voltage-gated calcium channel modulator	OTHER	GABAPENTIN	1993	2	HP_0003419	Low back pain	D017116	Low Back Pain	120138	EFO_0003765 | HP_0000924	general symptoms and signs | abnormality of the skeletal system	26	CHEMBL940
CACNG2	ENSG00000166862	Voltage-gated calcium channel	CHEMBL940	Voltage-gated calcium channel modulator	OTHER	GABAPENTIN	1993	3	HP_0008419	Intervertebral disc degeneration	D055959	Intervertebral Disc Degeneration	120139	HP_0000924	abnormality of the skeletal system	26	CHEMBL940
CACNG2	ENSG00000166862	Voltage-gated calcium channel	CHEMBL940	Voltage-gated calcium channel modulator	OTHER	GABAPENTIN	1993	3	HP_0031217	Hot flashes	D019584	Hot Flashes	120140	EFO_0003765	general symptoms and signs	26	CHEMBL940
CACNG2	ENSG00000166862	Voltage-gated calcium channel	CHEMBL940	Voltage-gated calcium channel modulator	OTHER	GABAPENTIN	1993	2	MONDO_0007254	breast cancer	D001943	Breast Neoplasms	120141	EFO_0000616	neoplasm	26	CHEMBL940
CACNG2	ENSG00000166862	Voltage-gated calcium channel	CHEMBL940	Voltage-gated calcium channel modulator	OTHER	GABAPENTIN	1993	2	MONDO_0008315	prostate cancer	D064129	Prostatic Neoplasms, Castration-Resistant	120142	EFO_0000616 | HP_0000078 | HP_0000079	neoplasm | abnormality of the genital system | abnormality of the urinary system	26	CHEMBL940
CACNG2	ENSG00000166862	Voltage-gated calcium channel	CHEMBL940	Voltage-gated calcium channel modulator	OTHER	GABAPENTIN	1993	3	EFO_0006510	Herpes Zoster	D006562	Herpes Zoster	128048	EFO_0005741 | EFO_0000540 | HP_0002715	infectious disease | immune system disease | abnormality of the immune system	26	CHEMBL940
CACNG2	ENSG00000166862	Voltage-gated calcium channel	CHEMBL940	Voltage-gated calcium channel modulator	OTHER	GABAPENTIN	1993	3	EFO_0009267	delirium	D003693	Delirium	128049	EFO_0000677 | EFO_0000618 | HP_0000707	mental or behavioural disorder | nervous system disease | abnormality of the nervous system	26	CHEMBL940
CACNG2	ENSG00000166862	Voltage-gated calcium channel	CHEMBL940	Voltage-gated calcium channel modulator	OTHER	GABAPENTIN	1993	3	MONDO_0002050	depressive disorder	D003866	Depressive Disorder	128050	EFO_0000677	mental or behavioural disorder	26	CHEMBL940
CACNG2	ENSG00000166862	Voltage-gated calcium channel	CHEMBL940	Voltage-gated calcium channel modulator	OTHER	GABAPENTIN	1993	4	EFO_0004270	restless legs syndrome	D012148	Restless Legs Syndrome	134988	HP_0001197 | EFO_0000618	abnormality of prenatal development or birth | nervous system disease	26	CHEMBL940
CACNG2	ENSG00000166862	Voltage-gated calcium channel	CHEMBL940	Voltage-gated calcium channel modulator	OTHER	GABAPENTIN	1993	4	EFO_0009430	neuralgia	D051474	Neuralgia, Postherpetic	134989	EFO_0000618	nervous system disease	26	CHEMBL940
CACNG2	ENSG00000166862	Voltage-gated calcium channel	CHEMBL940	Voltage-gated calcium channel modulator	OTHER	GABAPENTIN	1993	4	MONDO_0041052	postherpetic neuralgia	D051474	Neuralgia, Postherpetic	134990	EFO_0005741 | EFO_0000618	infectious disease | nervous system disease	26	CHEMBL940
CACNG2	ENSG00000166862	Voltage-gated calcium channel	CHEMBL940	Voltage-gated calcium channel modulator	OTHER	GABAPENTIN	1993	2	EFO_0000764	HIV infection	D015658	HIV Infections	139102	EFO_0005741 | EFO_0000540 | HP_0002715	infectious disease | immune system disease | abnormality of the immune system	26	CHEMBL940
CACNG2	ENSG00000166862	Voltage-gated calcium channel	CHEMBL940	Voltage-gated calcium channel modulator	OTHER	GABAPENTIN	1993	3	EFO_0003818	lung disease	D008171	Lung Diseases	139103	EFO_0000684	respiratory system disease	26	CHEMBL940
CACNG2	ENSG00000166862	Voltage-gated calcium channel	CHEMBL940	Voltage-gated calcium channel modulator	OTHER	GABAPENTIN	1993	2	EFO_0008568	Sleep Disorder	D012893	Sleep Wake Disorders	139104	EFO_0000677 | EFO_0000618 | HP_0000707	mental or behavioural disorder | nervous system disease | abnormality of the nervous system	26	CHEMBL940
CACNG2	ENSG00000166862	Voltage-gated calcium channel	CHEMBL940	Voltage-gated calcium channel modulator	OTHER	GABAPENTIN	1993	3	MONDO_0002038	head and neck carcinoma	D006258	Head and Neck Neoplasms	139105	EFO_0000616	neoplasm	26	CHEMBL940
CACNG2	ENSG00000166862	Voltage-gated calcium channel	CHEMBL940	Voltage-gated calcium channel modulator	OTHER	GABAPENTIN	1993	2	MONDO_0004986	urinary bladder carcinoma	D001749	Urinary Bladder Neoplasms	139106	EFO_0000616 | HP_0000079	neoplasm | abnormality of the urinary system	26	CHEMBL940
CACNG2	ENSG00000166862	Voltage-gated calcium channel	CHEMBL940	Voltage-gated calcium channel modulator	OTHER	GABAPENTIN	1993	3	MONDO_0005090	schizophrenia	D012559	Schizophrenia	139107	EFO_0000677	mental or behavioural disorder	26	CHEMBL940
CACNG2	ENSG00000166862	Voltage-gated calcium channel	CHEMBL940	Voltage-gated calcium channel modulator	OTHER	GABAPENTIN	1993	2	MONDO_0005301	multiple sclerosis	D009103	Multiple Sclerosis	139108	EFO_0000677 | EFO_0000618 | HP_0000707 | EFO_0000540 | HP_0002715 | EFO_0004872	mental or behavioural disorder | nervous system disease | abnormality of the nervous system | immune system disease | abnormality of the immune system | inflammatory biomarker measurement	26	CHEMBL940
CACNG2	ENSG00000166862	Voltage-gated calcium channel	CHEMBL940	Voltage-gated calcium channel modulator	OTHER	GABAPENTIN	1993	3	MONDO_0007079	alcohol dependence	D000437	Alcoholism	139109	EFO_0000677 | EFO_0000618 | HP_0000707 | EFO_0000319 | EFO_0000405 | EFO_0000616	mental or behavioural disorder | nervous system disease | abnormality of the nervous system | cardiovascular disease | digestive system disease | neoplasm	26	CHEMBL940
CACNG2	ENSG00000166862	Voltage-gated calcium channel	CHEMBL940	Voltage-gated calcium channel modulator	OTHER	GABAPENTIN	1993	2	MONDO_0011382	sickle cell anemia	D000755	Anemia, Sickle Cell	139110	HP_0000924 | HP_0003011 | HP_0000079 | EFO_0000512 | HP_0001871 | EFO_0000589 | HP_0001197	abnormality of the skeletal system | abnormality of the musculature | abnormality of the urinary system | reproductive system disease | abnormality of blood and blood-forming tissues | metabolic disease | abnormality of prenatal development or birth	26	CHEMBL940
CACNG2	ENSG00000166862	Voltage-gated calcium channel	CHEMBL940	Voltage-gated calcium channel modulator	OTHER	GABAPENTIN	1993	3	MONDO_0043510	brain injury	D001930	Brain Injuries	139111	EFO_0000546 | EFO_0000618	injury | nervous system disease	26	CHEMBL940
CACNG2	ENSG00000166862	Voltage-gated calcium channel	CHEMBL940	Voltage-gated calcium channel modulator	OTHER	GABAPENTIN	1993	1	EFO_0000519	glioblastoma multiforme	D005909	Glioblastoma	145361	EFO_0000616 | EFO_0000618 | HP_0000707 | EFO_0000677	neoplasm | nervous system disease | abnormality of the nervous system | mental or behavioural disorder	26	CHEMBL940
CACNG2	ENSG00000166862	Voltage-gated calcium channel	CHEMBL940	Voltage-gated calcium channel modulator	OTHER	GABAPENTIN	1993	3	EFO_0008507	interstitial cystitis	D018856	Cystitis, Interstitial	145362	HP_0000079 | EFO_1001986	abnormality of the urinary system | connective tissue disease	26	CHEMBL940
CACNG2	ENSG00000166862	Voltage-gated calcium channel	CHEMBL940	Voltage-gated calcium channel modulator	OTHER	GABAPENTIN	1993	2	MONDO_0004992	cancer	D009369	Neoplasms	145363	EFO_0000616	neoplasm	26	CHEMBL940
CACNG4	ENSG00000075461	Voltage-gated calcium channel	CHEMBL940	Voltage-gated calcium channel modulator	OTHER	GABAPENTIN	1993	3	EFO_0004698	insomnia	D007319	Sleep Initiation and Maintenance Disorders	23219	EFO_0000677	mental or behavioural disorder	26	CHEMBL940
CACNG4	ENSG00000075461	Voltage-gated calcium channel	CHEMBL940	Voltage-gated calcium channel modulator	OTHER	GABAPENTIN	1993	3	EFO_0003843	pain	D010146	Pain	23220	EFO_0003765	general symptoms and signs	26	CHEMBL940
CACNG4	ENSG00000075461	Voltage-gated calcium channel	CHEMBL940	Voltage-gated calcium channel modulator	OTHER	GABAPENTIN	1993	3	HP_0000989	Pruritus	D011537	Pruritus	24464	EFO_0010285	integumentary system disease	26	CHEMBL940
CACNG4	ENSG00000075461	Voltage-gated calcium channel	CHEMBL940	Voltage-gated calcium channel modulator	OTHER	GABAPENTIN	1993	3	EFO_0004273	scoliosis	D012600	Scoliosis	25339	HP_0000924 | HP_0003011	abnormality of the skeletal system | abnormality of the musculature	26	CHEMBL940
CACNG4	ENSG00000075461	Voltage-gated calcium channel	CHEMBL940	Voltage-gated calcium channel modulator	OTHER	GABAPENTIN	1993	4	EFO_0000474	epilepsy	D004827	Epilepsy	26013	EFO_0000677 | EFO_0000618 | HP_0000707	mental or behavioural disorder | nervous system disease | abnormality of the nervous system	26	CHEMBL940
CACNG4	ENSG00000075461	Voltage-gated calcium channel	CHEMBL940	Voltage-gated calcium channel modulator	OTHER	GABAPENTIN	1993	3	EFO_0004143	carpal tunnel syndrome	D002349	Carpal Tunnel Syndrome	26602	EFO_0000618 | HP_0001197	nervous system disease | abnormality of prenatal development or birth	26	CHEMBL940
CACNG4	ENSG00000075461	Voltage-gated calcium channel	CHEMBL940	Voltage-gated calcium channel modulator	OTHER	GABAPENTIN	1993	3	EFO_0005762	neuropathic pain	D009437	Neuralgia	26603	EFO_0003765	general symptoms and signs	26	CHEMBL940
CACNG4	ENSG00000075461	Voltage-gated calcium channel	CHEMBL940	Voltage-gated calcium channel modulator	OTHER	GABAPENTIN	1993	1	EFO_0003917	premature birth	D047928	Premature Birth	26604	EFO_0000512	reproductive system disease	26	CHEMBL940
CACNG4	ENSG00000075461	Voltage-gated calcium channel	CHEMBL940	Voltage-gated calcium channel modulator	OTHER	GABAPENTIN	1993	3	EFO_0005687	fibromyalgia	D005356	Fibromyalgia	27717	EFO_1001986 | EFO_0000618 | HP_0000707 | EFO_0004872 | EFO_0000540 | HP_0002715	connective tissue disease | nervous system disease | abnormality of the nervous system | inflammatory biomarker measurement | immune system disease | abnormality of the immune system	26	CHEMBL940
CACNG4	ENSG00000075461	Voltage-gated calcium channel	CHEMBL940	Voltage-gated calcium channel modulator	OTHER	GABAPENTIN	1993	3	EFO_0004263	partial epilepsy	D004828	Epilepsies, Partial	28191	EFO_0000618	nervous system disease	26	CHEMBL940
CACNG4	ENSG00000075461	Voltage-gated calcium channel	CHEMBL940	Voltage-gated calcium channel modulator	OTHER	GABAPENTIN	1993	2	EFO_0004777	alcohol withdrawal	D013375	Substance Withdrawal Syndrome	46087	EFO_0000677 | EFO_0000618	mental or behavioural disorder | nervous system disease	26	CHEMBL940
CACNG4	ENSG00000075461	Voltage-gated calcium channel	CHEMBL940	Voltage-gated calcium channel modulator	OTHER	GABAPENTIN	1993	3	EFO_0001422	cirrhosis of liver	D008103	Liver Cirrhosis	46687	EFO_0000405 | EFO_0004582	digestive system disease | liver enzyme measurement	26	CHEMBL940
CACNG4	ENSG00000075461	Voltage-gated calcium channel	CHEMBL940	Voltage-gated calcium channel modulator	OTHER	GABAPENTIN	1993	2	EFO_0003768	nicotine dependence	D014029	Tobacco Use Disorder	46781	EFO_0000677 | EFO_0000618	mental or behavioural disorder | nervous system disease	26	CHEMBL940
CACNG4	ENSG00000075461	Voltage-gated calcium channel	CHEMBL940	Voltage-gated calcium channel modulator	OTHER	GABAPENTIN	1993	2	EFO_0003890	drug dependence	D019966	Substance-Related Disorders	47644	EFO_0000677 | EFO_0000618	mental or behavioural disorder | nervous system disease	26	CHEMBL940
CACNG4	ENSG00000075461	Voltage-gated calcium channel	CHEMBL940	Voltage-gated calcium channel modulator	OTHER	GABAPENTIN	1993	3	EFO_0005611	opioid dependence	D009293	Opioid-Related Disorders	47734	EFO_0000677 | EFO_0008546	mental or behavioural disorder | poisoning	26	CHEMBL940
CACNG4	ENSG00000075461	Voltage-gated calcium channel	CHEMBL940	Voltage-gated calcium channel modulator	OTHER	GABAPENTIN	1993	1	EFO_0005407	psychosis	D011618	Psychotic Disorders	48994	EFO_0000677	mental or behavioural disorder	26	CHEMBL940
CACNG4	ENSG00000075461	Voltage-gated calcium channel	CHEMBL940	Voltage-gated calcium channel modulator	OTHER	GABAPENTIN	1993	3	EFO_0004888	post operative nausea and vomiting	D020250	Postoperative Nausea and Vomiting	51864	EFO_0000405 | EFO_0003765	digestive system disease | general symptoms and signs	26	CHEMBL940
CACNG4	ENSG00000075461	Voltage-gated calcium channel	CHEMBL940	Voltage-gated calcium channel modulator	OTHER	GABAPENTIN	1993	3	EFO_1000783	diabetic neuropathy	D003929	Diabetic Neuropathies	52028	EFO_0000618	nervous system disease	26	CHEMBL940
CACNG4	ENSG00000075461	Voltage-gated calcium channel	CHEMBL940	Voltage-gated calcium channel modulator	OTHER	GABAPENTIN	1993	2	EFO_0000512	reproductive system disease	D010145	Paget Disease, Extramammary	62440	EFO_0000512	reproductive system disease	26	CHEMBL940
CACNG4	ENSG00000075461	Voltage-gated calcium channel	CHEMBL940	Voltage-gated calcium channel modulator	OTHER	GABAPENTIN	1993	3	EFO_0004329	alcohol drinking	D000428	Alcohol Drinking	62445	EFO_0000677 | EFO_0000319 | EFO_0000405	mental or behavioural disorder | cardiovascular disease | digestive system disease	26	CHEMBL940
CACNG4	ENSG00000075461	Voltage-gated calcium channel	CHEMBL940	Voltage-gated calcium channel modulator	OTHER	GABAPENTIN	1993	3	EFO_0004710	pelvic organ prolapse	D056887	Pelvic Organ Prolapse	62446	EFO_0000512	reproductive system disease	26	CHEMBL940
CACNG4	ENSG00000075461	Voltage-gated calcium channel	CHEMBL940	Voltage-gated calcium channel modulator	OTHER	GABAPENTIN	1993	3	EFO_0005230	anxiety	D001007	Anxiety	62447	EFO_0000677	mental or behavioural disorder	26	CHEMBL940
CACNG4	ENSG00000075461	Voltage-gated calcium channel	CHEMBL940	Voltage-gated calcium channel modulator	OTHER	GABAPENTIN	1993	2	EFO_0005323	post-operative sign or symptom	D011183	Postoperative Complications	62448	EFO_0003765	general symptoms and signs	26	CHEMBL940
CACNG4	ENSG00000075461	Voltage-gated calcium channel	CHEMBL940	Voltage-gated calcium channel modulator	OTHER	GABAPENTIN	1993	2	EFO_1000971	hyperemesis gravidarum	D006939	Hyperemesis Gravidarum	62450	HP_0001197	abnormality of prenatal development or birth	26	CHEMBL940
CACNG4	ENSG00000075461	Voltage-gated calcium channel	CHEMBL940	Voltage-gated calcium channel modulator	OTHER	GABAPENTIN	1993	2	EFO_1001800	Intervertebral Disc Displacement	D007405	Intervertebral Disc Displacement	62451	HP_0000924 | HP_0003011	abnormality of the skeletal system | abnormality of the musculature	26	CHEMBL940
CACNG4	ENSG00000075461	Voltage-gated calcium channel	CHEMBL940	Voltage-gated calcium channel modulator	OTHER	GABAPENTIN	1993	2	EFO_1001898	mucositis	D052016	Mucositis	62452	EFO_0000540 | HP_0002715 | EFO_0004872	immune system disease | abnormality of the immune system | inflammatory biomarker measurement	26	CHEMBL940
CACNG4	ENSG00000075461	Voltage-gated calcium channel	CHEMBL940	Voltage-gated calcium channel modulator	OTHER	GABAPENTIN	1993	3	EFO_1001931	oropharynx cancer	D009959	Oropharyngeal Neoplasms	62453	EFO_0000616 | EFO_0000684	neoplasm | respiratory system disease	26	CHEMBL940
CACNG4	ENSG00000075461	Voltage-gated calcium channel	CHEMBL940	Voltage-gated calcium channel modulator	OTHER	GABAPENTIN	1993	3	HP_0000726	Dementia	D003704	Dementia	62454	HP_0000707	abnormality of the nervous system	26	CHEMBL940
CACNG4	ENSG00000075461	Voltage-gated calcium channel	CHEMBL940	Voltage-gated calcium channel modulator	OTHER	GABAPENTIN	1993	4	HP_0001250	Seizure	D012640	Seizures	62455	HP_0000707	abnormality of the nervous system	26	CHEMBL940
CACNG4	ENSG00000075461	Voltage-gated calcium channel	CHEMBL940	Voltage-gated calcium channel modulator	OTHER	GABAPENTIN	1993	2	EFO_0000546	injury	D014947	Wounds and Injuries	109661	HP_0003011 | EFO_1001986 | HP_0000924 | EFO_0000546	abnormality of the musculature | connective tissue disease | abnormality of the skeletal system | injury	26	CHEMBL940
CACNG4	ENSG00000075461	Voltage-gated calcium channel	CHEMBL940	Voltage-gated calcium channel modulator	OTHER	GABAPENTIN	1993	0.5	EFO_0003756	autism spectrum disorder	D002659	Child Development Disorders, Pervasive	109662	EFO_0000677 | EFO_0000618	mental or behavioural disorder | nervous system disease	26	CHEMBL940
CACNG4	ENSG00000075461	Voltage-gated calcium channel	CHEMBL940	Voltage-gated calcium channel modulator	OTHER	GABAPENTIN	1993	3	EFO_0006859	head and neck malignant neoplasia	D006258	Head and Neck Neoplasms	109663	EFO_0000616	neoplasm	26	CHEMBL940
CACNG4	ENSG00000075461	Voltage-gated calcium channel	CHEMBL940	Voltage-gated calcium channel modulator	OTHER	GABAPENTIN	1993	2	EFO_0007191	cannabis dependence	D002189	Marijuana Abuse	109664	EFO_0000677 | EFO_0000618	mental or behavioural disorder | nervous system disease	26	CHEMBL940
CACNG4	ENSG00000075461	Voltage-gated calcium channel	CHEMBL940	Voltage-gated calcium channel modulator	OTHER	GABAPENTIN	1993	3	EFO_0008533	dyspepsia	D004415	Dyspepsia	109665	EFO_0000405	digestive system disease	26	CHEMBL940
CACNG4	ENSG00000075461	Voltage-gated calcium channel	CHEMBL940	Voltage-gated calcium channel modulator	OTHER	GABAPENTIN	1993	2	EFO_1001250	rotator cuff tear	D000070636	Rotator Cuff Injuries	109666	HP_0000924 | HP_0003011	abnormality of the skeletal system | abnormality of the musculature	26	CHEMBL940
CACNG4	ENSG00000075461	Voltage-gated calcium channel	CHEMBL940	Voltage-gated calcium channel modulator	OTHER	GABAPENTIN	1993	0.5	EFO_1002028	cicatricial alopecia	D000505	Alopecia	109667	EFO_0010285	integumentary system disease	26	CHEMBL940
CACNG4	ENSG00000075461	Voltage-gated calcium channel	CHEMBL940	Voltage-gated calcium channel modulator	OTHER	GABAPENTIN	1993	2	HP_0000360	Tinnitus	D014012	Tinnitus	109668	MONDO_0021205	disorder of ear	26	CHEMBL940
CACNG4	ENSG00000075461	Voltage-gated calcium channel	CHEMBL940	Voltage-gated calcium channel modulator	OTHER	GABAPENTIN	1993	3	HP_0012532	Chronic pain	D059350	Chronic Pain	109669	EFO_0003765	general symptoms and signs	26	CHEMBL940
CACNG4	ENSG00000075461	Voltage-gated calcium channel	CHEMBL940	Voltage-gated calcium channel modulator	OTHER	GABAPENTIN	1993	3	EFO_0000279	azoospermia	D053713	Azoospermia	120134	EFO_0000512 | HP_0001197	reproductive system disease | abnormality of prenatal development or birth	26	CHEMBL940
CACNG4	ENSG00000075461	Voltage-gated calcium channel	CHEMBL940	Voltage-gated calcium channel modulator	OTHER	GABAPENTIN	1993	2	EFO_1001255	spontaneous abortion	D000022	Abortion, Spontaneous	120135	EFO_0000512	reproductive system disease	26	CHEMBL940
CACNG4	ENSG00000075461	Voltage-gated calcium channel	CHEMBL940	Voltage-gated calcium channel modulator	OTHER	GABAPENTIN	1993	3	HP_0001337	Tremor	D014202	Tremor	120136	HP_0000707	abnormality of the nervous system	26	CHEMBL940
CACNG4	ENSG00000075461	Voltage-gated calcium channel	CHEMBL940	Voltage-gated calcium channel modulator	OTHER	GABAPENTIN	1993	3	HP_0002013	Vomiting	D014839	Vomiting	120137	EFO_0000405	digestive system disease	26	CHEMBL940
CACNG4	ENSG00000075461	Voltage-gated calcium channel	CHEMBL940	Voltage-gated calcium channel modulator	OTHER	GABAPENTIN	1993	2	HP_0003419	Low back pain	D017116	Low Back Pain	120138	EFO_0003765 | HP_0000924	general symptoms and signs | abnormality of the skeletal system	26	CHEMBL940
CACNG4	ENSG00000075461	Voltage-gated calcium channel	CHEMBL940	Voltage-gated calcium channel modulator	OTHER	GABAPENTIN	1993	3	HP_0008419	Intervertebral disc degeneration	D055959	Intervertebral Disc Degeneration	120139	HP_0000924	abnormality of the skeletal system	26	CHEMBL940
CACNG4	ENSG00000075461	Voltage-gated calcium channel	CHEMBL940	Voltage-gated calcium channel modulator	OTHER	GABAPENTIN	1993	3	HP_0031217	Hot flashes	D019584	Hot Flashes	120140	EFO_0003765	general symptoms and signs	26	CHEMBL940
CACNG4	ENSG00000075461	Voltage-gated calcium channel	CHEMBL940	Voltage-gated calcium channel modulator	OTHER	GABAPENTIN	1993	2	MONDO_0007254	breast cancer	D001943	Breast Neoplasms	120141	EFO_0000616	neoplasm	26	CHEMBL940
CACNG4	ENSG00000075461	Voltage-gated calcium channel	CHEMBL940	Voltage-gated calcium channel modulator	OTHER	GABAPENTIN	1993	2	MONDO_0008315	prostate cancer	D064129	Prostatic Neoplasms, Castration-Resistant	120142	EFO_0000616 | HP_0000078 | HP_0000079	neoplasm | abnormality of the genital system | abnormality of the urinary system	26	CHEMBL940
CACNG4	ENSG00000075461	Voltage-gated calcium channel	CHEMBL940	Voltage-gated calcium channel modulator	OTHER	GABAPENTIN	1993	3	EFO_0006510	Herpes Zoster	D006562	Herpes Zoster	128048	EFO_0005741 | EFO_0000540 | HP_0002715	infectious disease | immune system disease | abnormality of the immune system	26	CHEMBL940
CACNG4	ENSG00000075461	Voltage-gated calcium channel	CHEMBL940	Voltage-gated calcium channel modulator	OTHER	GABAPENTIN	1993	3	EFO_0009267	delirium	D003693	Delirium	128049	EFO_0000677 | EFO_0000618 | HP_0000707	mental or behavioural disorder | nervous system disease | abnormality of the nervous system	26	CHEMBL940
CACNG4	ENSG00000075461	Voltage-gated calcium channel	CHEMBL940	Voltage-gated calcium channel modulator	OTHER	GABAPENTIN	1993	3	MONDO_0002050	depressive disorder	D003866	Depressive Disorder	128050	EFO_0000677	mental or behavioural disorder	26	CHEMBL940
CACNG4	ENSG00000075461	Voltage-gated calcium channel	CHEMBL940	Voltage-gated calcium channel modulator	OTHER	GABAPENTIN	1993	4	EFO_0004270	restless legs syndrome	D012148	Restless Legs Syndrome	134988	HP_0001197 | EFO_0000618	abnormality of prenatal development or birth | nervous system disease	26	CHEMBL940
CACNG4	ENSG00000075461	Voltage-gated calcium channel	CHEMBL940	Voltage-gated calcium channel modulator	OTHER	GABAPENTIN	1993	4	EFO_0009430	neuralgia	D051474	Neuralgia, Postherpetic	134989	EFO_0000618	nervous system disease	26	CHEMBL940
CACNG4	ENSG00000075461	Voltage-gated calcium channel	CHEMBL940	Voltage-gated calcium channel modulator	OTHER	GABAPENTIN	1993	4	MONDO_0041052	postherpetic neuralgia	D051474	Neuralgia, Postherpetic	134990	EFO_0005741 | EFO_0000618	infectious disease | nervous system disease	26	CHEMBL940
CACNG4	ENSG00000075461	Voltage-gated calcium channel	CHEMBL940	Voltage-gated calcium channel modulator	OTHER	GABAPENTIN	1993	2	EFO_0000764	HIV infection	D015658	HIV Infections	139102	EFO_0005741 | EFO_0000540 | HP_0002715	infectious disease | immune system disease | abnormality of the immune system	26	CHEMBL940
CACNG4	ENSG00000075461	Voltage-gated calcium channel	CHEMBL940	Voltage-gated calcium channel modulator	OTHER	GABAPENTIN	1993	3	EFO_0003818	lung disease	D008171	Lung Diseases	139103	EFO_0000684	respiratory system disease	26	CHEMBL940
CACNG4	ENSG00000075461	Voltage-gated calcium channel	CHEMBL940	Voltage-gated calcium channel modulator	OTHER	GABAPENTIN	1993	2	EFO_0008568	Sleep Disorder	D012893	Sleep Wake Disorders	139104	EFO_0000677 | EFO_0000618 | HP_0000707	mental or behavioural disorder | nervous system disease | abnormality of the nervous system	26	CHEMBL940
CACNG4	ENSG00000075461	Voltage-gated calcium channel	CHEMBL940	Voltage-gated calcium channel modulator	OTHER	GABAPENTIN	1993	3	MONDO_0002038	head and neck carcinoma	D006258	Head and Neck Neoplasms	139105	EFO_0000616	neoplasm	26	CHEMBL940
CACNG4	ENSG00000075461	Voltage-gated calcium channel	CHEMBL940	Voltage-gated calcium channel modulator	OTHER	GABAPENTIN	1993	2	MONDO_0004986	urinary bladder carcinoma	D001749	Urinary Bladder Neoplasms	139106	EFO_0000616 | HP_0000079	neoplasm | abnormality of the urinary system	26	CHEMBL940
CACNG4	ENSG00000075461	Voltage-gated calcium channel	CHEMBL940	Voltage-gated calcium channel modulator	OTHER	GABAPENTIN	1993	3	MONDO_0005090	schizophrenia	D012559	Schizophrenia	139107	EFO_0000677	mental or behavioural disorder	26	CHEMBL940
CACNG4	ENSG00000075461	Voltage-gated calcium channel	CHEMBL940	Voltage-gated calcium channel modulator	OTHER	GABAPENTIN	1993	2	MONDO_0005301	multiple sclerosis	D009103	Multiple Sclerosis	139108	EFO_0000677 | EFO_0000618 | HP_0000707 | EFO_0000540 | HP_0002715 | EFO_0004872	mental or behavioural disorder | nervous system disease | abnormality of the nervous system | immune system disease | abnormality of the immune system | inflammatory biomarker measurement	26	CHEMBL940
CACNG4	ENSG00000075461	Voltage-gated calcium channel	CHEMBL940	Voltage-gated calcium channel modulator	OTHER	GABAPENTIN	1993	3	MONDO_0007079	alcohol dependence	D000437	Alcoholism	139109	EFO_0000677 | EFO_0000618 | HP_0000707 | EFO_0000319 | EFO_0000405 | EFO_0000616	mental or behavioural disorder | nervous system disease | abnormality of the nervous system | cardiovascular disease | digestive system disease | neoplasm	26	CHEMBL940
CACNG4	ENSG00000075461	Voltage-gated calcium channel	CHEMBL940	Voltage-gated calcium channel modulator	OTHER	GABAPENTIN	1993	2	MONDO_0011382	sickle cell anemia	D000755	Anemia, Sickle Cell	139110	HP_0000924 | HP_0003011 | HP_0000079 | EFO_0000512 | HP_0001871 | EFO_0000589 | HP_0001197	abnormality of the skeletal system | abnormality of the musculature | abnormality of the urinary system | reproductive system disease | abnormality of blood and blood-forming tissues | metabolic disease | abnormality of prenatal development or birth	26	CHEMBL940
CACNG4	ENSG00000075461	Voltage-gated calcium channel	CHEMBL940	Voltage-gated calcium channel modulator	OTHER	GABAPENTIN	1993	3	MONDO_0043510	brain injury	D001930	Brain Injuries	139111	EFO_0000546 | EFO_0000618	injury | nervous system disease	26	CHEMBL940
CACNG4	ENSG00000075461	Voltage-gated calcium channel	CHEMBL940	Voltage-gated calcium channel modulator	OTHER	GABAPENTIN	1993	1	EFO_0000519	glioblastoma multiforme	D005909	Glioblastoma	145361	EFO_0000616 | EFO_0000618 | HP_0000707 | EFO_0000677	neoplasm | nervous system disease | abnormality of the nervous system | mental or behavioural disorder	26	CHEMBL940
CACNG4	ENSG00000075461	Voltage-gated calcium channel	CHEMBL940	Voltage-gated calcium channel modulator	OTHER	GABAPENTIN	1993	3	EFO_0008507	interstitial cystitis	D018856	Cystitis, Interstitial	145362	HP_0000079 | EFO_1001986	abnormality of the urinary system | connective tissue disease	26	CHEMBL940
CACNG4	ENSG00000075461	Voltage-gated calcium channel	CHEMBL940	Voltage-gated calcium channel modulator	OTHER	GABAPENTIN	1993	2	MONDO_0004992	cancer	D009369	Neoplasms	145363	EFO_0000616	neoplasm	26	CHEMBL940
CACNG8	ENSG00000142408	Voltage-gated calcium channel	CHEMBL940	Voltage-gated calcium channel modulator	OTHER	GABAPENTIN	1993	3	EFO_0004698	insomnia	D007319	Sleep Initiation and Maintenance Disorders	23219	EFO_0000677	mental or behavioural disorder	26	CHEMBL940
CACNG8	ENSG00000142408	Voltage-gated calcium channel	CHEMBL940	Voltage-gated calcium channel modulator	OTHER	GABAPENTIN	1993	3	EFO_0003843	pain	D010146	Pain	23220	EFO_0003765	general symptoms and signs	26	CHEMBL940
CACNG8	ENSG00000142408	Voltage-gated calcium channel	CHEMBL940	Voltage-gated calcium channel modulator	OTHER	GABAPENTIN	1993	3	HP_0000989	Pruritus	D011537	Pruritus	24464	EFO_0010285	integumentary system disease	26	CHEMBL940
CACNG8	ENSG00000142408	Voltage-gated calcium channel	CHEMBL940	Voltage-gated calcium channel modulator	OTHER	GABAPENTIN	1993	3	EFO_0004273	scoliosis	D012600	Scoliosis	25339	HP_0000924 | HP_0003011	abnormality of the skeletal system | abnormality of the musculature	26	CHEMBL940
CACNG8	ENSG00000142408	Voltage-gated calcium channel	CHEMBL940	Voltage-gated calcium channel modulator	OTHER	GABAPENTIN	1993	4	EFO_0000474	epilepsy	D004827	Epilepsy	26013	EFO_0000677 | EFO_0000618 | HP_0000707	mental or behavioural disorder | nervous system disease | abnormality of the nervous system	26	CHEMBL940
CACNG8	ENSG00000142408	Voltage-gated calcium channel	CHEMBL940	Voltage-gated calcium channel modulator	OTHER	GABAPENTIN	1993	3	EFO_0004143	carpal tunnel syndrome	D002349	Carpal Tunnel Syndrome	26602	EFO_0000618 | HP_0001197	nervous system disease | abnormality of prenatal development or birth	26	CHEMBL940
CACNG8	ENSG00000142408	Voltage-gated calcium channel	CHEMBL940	Voltage-gated calcium channel modulator	OTHER	GABAPENTIN	1993	3	EFO_0005762	neuropathic pain	D009437	Neuralgia	26603	EFO_0003765	general symptoms and signs	26	CHEMBL940
CACNG8	ENSG00000142408	Voltage-gated calcium channel	CHEMBL940	Voltage-gated calcium channel modulator	OTHER	GABAPENTIN	1993	1	EFO_0003917	premature birth	D047928	Premature Birth	26604	EFO_0000512	reproductive system disease	26	CHEMBL940
CACNG8	ENSG00000142408	Voltage-gated calcium channel	CHEMBL940	Voltage-gated calcium channel modulator	OTHER	GABAPENTIN	1993	3	EFO_0005687	fibromyalgia	D005356	Fibromyalgia	27717	EFO_1001986 | EFO_0000618 | HP_0000707 | EFO_0004872 | EFO_0000540 | HP_0002715	connective tissue disease | nervous system disease | abnormality of the nervous system | inflammatory biomarker measurement | immune system disease | abnormality of the immune system	26	CHEMBL940
CACNG8	ENSG00000142408	Voltage-gated calcium channel	CHEMBL940	Voltage-gated calcium channel modulator	OTHER	GABAPENTIN	1993	3	EFO_0004263	partial epilepsy	D004828	Epilepsies, Partial	28191	EFO_0000618	nervous system disease	26	CHEMBL940
CACNG8	ENSG00000142408	Voltage-gated calcium channel	CHEMBL940	Voltage-gated calcium channel modulator	OTHER	GABAPENTIN	1993	2	EFO_0004777	alcohol withdrawal	D013375	Substance Withdrawal Syndrome	46087	EFO_0000677 | EFO_0000618	mental or behavioural disorder | nervous system disease	26	CHEMBL940
CACNG8	ENSG00000142408	Voltage-gated calcium channel	CHEMBL940	Voltage-gated calcium channel modulator	OTHER	GABAPENTIN	1993	3	EFO_0001422	cirrhosis of liver	D008103	Liver Cirrhosis	46687	EFO_0000405 | EFO_0004582	digestive system disease | liver enzyme measurement	26	CHEMBL940
CACNG8	ENSG00000142408	Voltage-gated calcium channel	CHEMBL940	Voltage-gated calcium channel modulator	OTHER	GABAPENTIN	1993	2	EFO_0003768	nicotine dependence	D014029	Tobacco Use Disorder	46781	EFO_0000677 | EFO_0000618	mental or behavioural disorder | nervous system disease	26	CHEMBL940
CACNG8	ENSG00000142408	Voltage-gated calcium channel	CHEMBL940	Voltage-gated calcium channel modulator	OTHER	GABAPENTIN	1993	2	EFO_0003890	drug dependence	D019966	Substance-Related Disorders	47644	EFO_0000677 | EFO_0000618	mental or behavioural disorder | nervous system disease	26	CHEMBL940
CACNG8	ENSG00000142408	Voltage-gated calcium channel	CHEMBL940	Voltage-gated calcium channel modulator	OTHER	GABAPENTIN	1993	3	EFO_0005611	opioid dependence	D009293	Opioid-Related Disorders	47734	EFO_0000677 | EFO_0008546	mental or behavioural disorder | poisoning	26	CHEMBL940
CACNG8	ENSG00000142408	Voltage-gated calcium channel	CHEMBL940	Voltage-gated calcium channel modulator	OTHER	GABAPENTIN	1993	1	EFO_0005407	psychosis	D011618	Psychotic Disorders	48994	EFO_0000677	mental or behavioural disorder	26	CHEMBL940
CACNG8	ENSG00000142408	Voltage-gated calcium channel	CHEMBL940	Voltage-gated calcium channel modulator	OTHER	GABAPENTIN	1993	3	EFO_0004888	post operative nausea and vomiting	D020250	Postoperative Nausea and Vomiting	51864	EFO_0000405 | EFO_0003765	digestive system disease | general symptoms and signs	26	CHEMBL940
CACNG8	ENSG00000142408	Voltage-gated calcium channel	CHEMBL940	Voltage-gated calcium channel modulator	OTHER	GABAPENTIN	1993	3	EFO_1000783	diabetic neuropathy	D003929	Diabetic Neuropathies	52028	EFO_0000618	nervous system disease	26	CHEMBL940
CACNG8	ENSG00000142408	Voltage-gated calcium channel	CHEMBL940	Voltage-gated calcium channel modulator	OTHER	GABAPENTIN	1993	2	EFO_0000512	reproductive system disease	D010145	Paget Disease, Extramammary	62440	EFO_0000512	reproductive system disease	26	CHEMBL940
CACNG8	ENSG00000142408	Voltage-gated calcium channel	CHEMBL940	Voltage-gated calcium channel modulator	OTHER	GABAPENTIN	1993	3	EFO_0004329	alcohol drinking	D000428	Alcohol Drinking	62445	EFO_0000677 | EFO_0000319 | EFO_0000405	mental or behavioural disorder | cardiovascular disease | digestive system disease	26	CHEMBL940
CACNG8	ENSG00000142408	Voltage-gated calcium channel	CHEMBL940	Voltage-gated calcium channel modulator	OTHER	GABAPENTIN	1993	3	EFO_0004710	pelvic organ prolapse	D056887	Pelvic Organ Prolapse	62446	EFO_0000512	reproductive system disease	26	CHEMBL940
CACNG8	ENSG00000142408	Voltage-gated calcium channel	CHEMBL940	Voltage-gated calcium channel modulator	OTHER	GABAPENTIN	1993	3	EFO_0005230	anxiety	D001007	Anxiety	62447	EFO_0000677	mental or behavioural disorder	26	CHEMBL940
CACNG8	ENSG00000142408	Voltage-gated calcium channel	CHEMBL940	Voltage-gated calcium channel modulator	OTHER	GABAPENTIN	1993	2	EFO_0005323	post-operative sign or symptom	D011183	Postoperative Complications	62448	EFO_0003765	general symptoms and signs	26	CHEMBL940
CACNG8	ENSG00000142408	Voltage-gated calcium channel	CHEMBL940	Voltage-gated calcium channel modulator	OTHER	GABAPENTIN	1993	2	EFO_1000971	hyperemesis gravidarum	D006939	Hyperemesis Gravidarum	62450	HP_0001197	abnormality of prenatal development or birth	26	CHEMBL940
CACNG8	ENSG00000142408	Voltage-gated calcium channel	CHEMBL940	Voltage-gated calcium channel modulator	OTHER	GABAPENTIN	1993	2	EFO_1001800	Intervertebral Disc Displacement	D007405	Intervertebral Disc Displacement	62451	HP_0000924 | HP_0003011	abnormality of the skeletal system | abnormality of the musculature	26	CHEMBL940
CACNG8	ENSG00000142408	Voltage-gated calcium channel	CHEMBL940	Voltage-gated calcium channel modulator	OTHER	GABAPENTIN	1993	2	EFO_1001898	mucositis	D052016	Mucositis	62452	EFO_0000540 | HP_0002715 | EFO_0004872	immune system disease | abnormality of the immune system | inflammatory biomarker measurement	26	CHEMBL940
CACNG8	ENSG00000142408	Voltage-gated calcium channel	CHEMBL940	Voltage-gated calcium channel modulator	OTHER	GABAPENTIN	1993	3	EFO_1001931	oropharynx cancer	D009959	Oropharyngeal Neoplasms	62453	EFO_0000616 | EFO_0000684	neoplasm | respiratory system disease	26	CHEMBL940
CACNG8	ENSG00000142408	Voltage-gated calcium channel	CHEMBL940	Voltage-gated calcium channel modulator	OTHER	GABAPENTIN	1993	3	HP_0000726	Dementia	D003704	Dementia	62454	HP_0000707	abnormality of the nervous system	26	CHEMBL940
CACNG8	ENSG00000142408	Voltage-gated calcium channel	CHEMBL940	Voltage-gated calcium channel modulator	OTHER	GABAPENTIN	1993	4	HP_0001250	Seizure	D012640	Seizures	62455	HP_0000707	abnormality of the nervous system	26	CHEMBL940
CACNG8	ENSG00000142408	Voltage-gated calcium channel	CHEMBL940	Voltage-gated calcium channel modulator	OTHER	GABAPENTIN	1993	2	EFO_0000546	injury	D014947	Wounds and Injuries	109661	HP_0003011 | EFO_1001986 | HP_0000924 | EFO_0000546	abnormality of the musculature | connective tissue disease | abnormality of the skeletal system | injury	26	CHEMBL940
CACNG8	ENSG00000142408	Voltage-gated calcium channel	CHEMBL940	Voltage-gated calcium channel modulator	OTHER	GABAPENTIN	1993	0.5	EFO_0003756	autism spectrum disorder	D002659	Child Development Disorders, Pervasive	109662	EFO_0000677 | EFO_0000618	mental or behavioural disorder | nervous system disease	26	CHEMBL940
CACNG8	ENSG00000142408	Voltage-gated calcium channel	CHEMBL940	Voltage-gated calcium channel modulator	OTHER	GABAPENTIN	1993	3	EFO_0006859	head and neck malignant neoplasia	D006258	Head and Neck Neoplasms	109663	EFO_0000616	neoplasm	26	CHEMBL940
CACNG8	ENSG00000142408	Voltage-gated calcium channel	CHEMBL940	Voltage-gated calcium channel modulator	OTHER	GABAPENTIN	1993	2	EFO_0007191	cannabis dependence	D002189	Marijuana Abuse	109664	EFO_0000677 | EFO_0000618	mental or behavioural disorder | nervous system disease	26	CHEMBL940
CACNG8	ENSG00000142408	Voltage-gated calcium channel	CHEMBL940	Voltage-gated calcium channel modulator	OTHER	GABAPENTIN	1993	3	EFO_0008533	dyspepsia	D004415	Dyspepsia	109665	EFO_0000405	digestive system disease	26	CHEMBL940
CACNG8	ENSG00000142408	Voltage-gated calcium channel	CHEMBL940	Voltage-gated calcium channel modulator	OTHER	GABAPENTIN	1993	2	EFO_1001250	rotator cuff tear	D000070636	Rotator Cuff Injuries	109666	HP_0000924 | HP_0003011	abnormality of the skeletal system | abnormality of the musculature	26	CHEMBL940
CACNG8	ENSG00000142408	Voltage-gated calcium channel	CHEMBL940	Voltage-gated calcium channel modulator	OTHER	GABAPENTIN	1993	0.5	EFO_1002028	cicatricial alopecia	D000505	Alopecia	109667	EFO_0010285	integumentary system disease	26	CHEMBL940
CACNG8	ENSG00000142408	Voltage-gated calcium channel	CHEMBL940	Voltage-gated calcium channel modulator	OTHER	GABAPENTIN	1993	2	HP_0000360	Tinnitus	D014012	Tinnitus	109668	MONDO_0021205	disorder of ear	26	CHEMBL940
CACNG8	ENSG00000142408	Voltage-gated calcium channel	CHEMBL940	Voltage-gated calcium channel modulator	OTHER	GABAPENTIN	1993	3	HP_0012532	Chronic pain	D059350	Chronic Pain	109669	EFO_0003765	general symptoms and signs	26	CHEMBL940
CACNG8	ENSG00000142408	Voltage-gated calcium channel	CHEMBL940	Voltage-gated calcium channel modulator	OTHER	GABAPENTIN	1993	3	EFO_0000279	azoospermia	D053713	Azoospermia	120134	EFO_0000512 | HP_0001197	reproductive system disease | abnormality of prenatal development or birth	26	CHEMBL940
CACNG8	ENSG00000142408	Voltage-gated calcium channel	CHEMBL940	Voltage-gated calcium channel modulator	OTHER	GABAPENTIN	1993	2	EFO_1001255	spontaneous abortion	D000022	Abortion, Spontaneous	120135	EFO_0000512	reproductive system disease	26	CHEMBL940
CACNG8	ENSG00000142408	Voltage-gated calcium channel	CHEMBL940	Voltage-gated calcium channel modulator	OTHER	GABAPENTIN	1993	3	HP_0001337	Tremor	D014202	Tremor	120136	HP_0000707	abnormality of the nervous system	26	CHEMBL940
CACNG8	ENSG00000142408	Voltage-gated calcium channel	CHEMBL940	Voltage-gated calcium channel modulator	OTHER	GABAPENTIN	1993	3	HP_0002013	Vomiting	D014839	Vomiting	120137	EFO_0000405	digestive system disease	26	CHEMBL940
CACNG8	ENSG00000142408	Voltage-gated calcium channel	CHEMBL940	Voltage-gated calcium channel modulator	OTHER	GABAPENTIN	1993	2	HP_0003419	Low back pain	D017116	Low Back Pain	120138	EFO_0003765 | HP_0000924	general symptoms and signs | abnormality of the skeletal system	26	CHEMBL940
CACNG8	ENSG00000142408	Voltage-gated calcium channel	CHEMBL940	Voltage-gated calcium channel modulator	OTHER	GABAPENTIN	1993	3	HP_0008419	Intervertebral disc degeneration	D055959	Intervertebral Disc Degeneration	120139	HP_0000924	abnormality of the skeletal system	26	CHEMBL940
CACNG8	ENSG00000142408	Voltage-gated calcium channel	CHEMBL940	Voltage-gated calcium channel modulator	OTHER	GABAPENTIN	1993	3	HP_0031217	Hot flashes	D019584	Hot Flashes	120140	EFO_0003765	general symptoms and signs	26	CHEMBL940
CACNG8	ENSG00000142408	Voltage-gated calcium channel	CHEMBL940	Voltage-gated calcium channel modulator	OTHER	GABAPENTIN	1993	2	MONDO_0007254	breast cancer	D001943	Breast Neoplasms	120141	EFO_0000616	neoplasm	26	CHEMBL940
CACNG8	ENSG00000142408	Voltage-gated calcium channel	CHEMBL940	Voltage-gated calcium channel modulator	OTHER	GABAPENTIN	1993	2	MONDO_0008315	prostate cancer	D064129	Prostatic Neoplasms, Castration-Resistant	120142	EFO_0000616 | HP_0000078 | HP_0000079	neoplasm | abnormality of the genital system | abnormality of the urinary system	26	CHEMBL940
CACNG8	ENSG00000142408	Voltage-gated calcium channel	CHEMBL940	Voltage-gated calcium channel modulator	OTHER	GABAPENTIN	1993	3	EFO_0006510	Herpes Zoster	D006562	Herpes Zoster	128048	EFO_0005741 | EFO_0000540 | HP_0002715	infectious disease | immune system disease | abnormality of the immune system	26	CHEMBL940
CACNG8	ENSG00000142408	Voltage-gated calcium channel	CHEMBL940	Voltage-gated calcium channel modulator	OTHER	GABAPENTIN	1993	3	EFO_0009267	delirium	D003693	Delirium	128049	EFO_0000677 | EFO_0000618 | HP_0000707	mental or behavioural disorder | nervous system disease | abnormality of the nervous system	26	CHEMBL940
CACNG8	ENSG00000142408	Voltage-gated calcium channel	CHEMBL940	Voltage-gated calcium channel modulator	OTHER	GABAPENTIN	1993	3	MONDO_0002050	depressive disorder	D003866	Depressive Disorder	128050	EFO_0000677	mental or behavioural disorder	26	CHEMBL940
CACNG8	ENSG00000142408	Voltage-gated calcium channel	CHEMBL940	Voltage-gated calcium channel modulator	OTHER	GABAPENTIN	1993	4	EFO_0004270	restless legs syndrome	D012148	Restless Legs Syndrome	134988	HP_0001197 | EFO_0000618	abnormality of prenatal development or birth | nervous system disease	26	CHEMBL940
CACNG8	ENSG00000142408	Voltage-gated calcium channel	CHEMBL940	Voltage-gated calcium channel modulator	OTHER	GABAPENTIN	1993	4	EFO_0009430	neuralgia	D051474	Neuralgia, Postherpetic	134989	EFO_0000618	nervous system disease	26	CHEMBL940
CACNG8	ENSG00000142408	Voltage-gated calcium channel	CHEMBL940	Voltage-gated calcium channel modulator	OTHER	GABAPENTIN	1993	4	MONDO_0041052	postherpetic neuralgia	D051474	Neuralgia, Postherpetic	134990	EFO_0005741 | EFO_0000618	infectious disease | nervous system disease	26	CHEMBL940
CACNG8	ENSG00000142408	Voltage-gated calcium channel	CHEMBL940	Voltage-gated calcium channel modulator	OTHER	GABAPENTIN	1993	2	EFO_0000764	HIV infection	D015658	HIV Infections	139102	EFO_0005741 | EFO_0000540 | HP_0002715	infectious disease | immune system disease | abnormality of the immune system	26	CHEMBL940
CACNG8	ENSG00000142408	Voltage-gated calcium channel	CHEMBL940	Voltage-gated calcium channel modulator	OTHER	GABAPENTIN	1993	3	EFO_0003818	lung disease	D008171	Lung Diseases	139103	EFO_0000684	respiratory system disease	26	CHEMBL940
CACNG8	ENSG00000142408	Voltage-gated calcium channel	CHEMBL940	Voltage-gated calcium channel modulator	OTHER	GABAPENTIN	1993	2	EFO_0008568	Sleep Disorder	D012893	Sleep Wake Disorders	139104	EFO_0000677 | EFO_0000618 | HP_0000707	mental or behavioural disorder | nervous system disease | abnormality of the nervous system	26	CHEMBL940
CACNG8	ENSG00000142408	Voltage-gated calcium channel	CHEMBL940	Voltage-gated calcium channel modulator	OTHER	GABAPENTIN	1993	3	MONDO_0002038	head and neck carcinoma	D006258	Head and Neck Neoplasms	139105	EFO_0000616	neoplasm	26	CHEMBL940
CACNG8	ENSG00000142408	Voltage-gated calcium channel	CHEMBL940	Voltage-gated calcium channel modulator	OTHER	GABAPENTIN	1993	2	MONDO_0004986	urinary bladder carcinoma	D001749	Urinary Bladder Neoplasms	139106	EFO_0000616 | HP_0000079	neoplasm | abnormality of the urinary system	26	CHEMBL940
CACNG8	ENSG00000142408	Voltage-gated calcium channel	CHEMBL940	Voltage-gated calcium channel modulator	OTHER	GABAPENTIN	1993	3	MONDO_0005090	schizophrenia	D012559	Schizophrenia	139107	EFO_0000677	mental or behavioural disorder	26	CHEMBL940
CACNG8	ENSG00000142408	Voltage-gated calcium channel	CHEMBL940	Voltage-gated calcium channel modulator	OTHER	GABAPENTIN	1993	2	MONDO_0005301	multiple sclerosis	D009103	Multiple Sclerosis	139108	EFO_0000677 | EFO_0000618 | HP_0000707 | EFO_0000540 | HP_0002715 | EFO_0004872	mental or behavioural disorder | nervous system disease | abnormality of the nervous system | immune system disease | abnormality of the immune system | inflammatory biomarker measurement	26	CHEMBL940
CACNG8	ENSG00000142408	Voltage-gated calcium channel	CHEMBL940	Voltage-gated calcium channel modulator	OTHER	GABAPENTIN	1993	3	MONDO_0007079	alcohol dependence	D000437	Alcoholism	139109	EFO_0000677 | EFO_0000618 | HP_0000707 | EFO_0000319 | EFO_0000405 | EFO_0000616	mental or behavioural disorder | nervous system disease | abnormality of the nervous system | cardiovascular disease | digestive system disease | neoplasm	26	CHEMBL940
CACNG8	ENSG00000142408	Voltage-gated calcium channel	CHEMBL940	Voltage-gated calcium channel modulator	OTHER	GABAPENTIN	1993	2	MONDO_0011382	sickle cell anemia	D000755	Anemia, Sickle Cell	139110	HP_0000924 | HP_0003011 | HP_0000079 | EFO_0000512 | HP_0001871 | EFO_0000589 | HP_0001197	abnormality of the skeletal system | abnormality of the musculature | abnormality of the urinary system | reproductive system disease | abnormality of blood and blood-forming tissues | metabolic disease | abnormality of prenatal development or birth	26	CHEMBL940
CACNG8	ENSG00000142408	Voltage-gated calcium channel	CHEMBL940	Voltage-gated calcium channel modulator	OTHER	GABAPENTIN	1993	3	MONDO_0043510	brain injury	D001930	Brain Injuries	139111	EFO_0000546 | EFO_0000618	injury | nervous system disease	26	CHEMBL940
CACNG8	ENSG00000142408	Voltage-gated calcium channel	CHEMBL940	Voltage-gated calcium channel modulator	OTHER	GABAPENTIN	1993	1	EFO_0000519	glioblastoma multiforme	D005909	Glioblastoma	145361	EFO_0000616 | EFO_0000618 | HP_0000707 | EFO_0000677	neoplasm | nervous system disease | abnormality of the nervous system | mental or behavioural disorder	26	CHEMBL940
CACNG8	ENSG00000142408	Voltage-gated calcium channel	CHEMBL940	Voltage-gated calcium channel modulator	OTHER	GABAPENTIN	1993	3	EFO_0008507	interstitial cystitis	D018856	Cystitis, Interstitial	145362	HP_0000079 | EFO_1001986	abnormality of the urinary system | connective tissue disease	26	CHEMBL940
CACNG8	ENSG00000142408	Voltage-gated calcium channel	CHEMBL940	Voltage-gated calcium channel modulator	OTHER	GABAPENTIN	1993	2	MONDO_0004992	cancer	D009369	Neoplasms	145363	EFO_0000616	neoplasm	26	CHEMBL940
CACNG3	ENSG00000006116	Voltage-gated calcium channel	CHEMBL940	Voltage-gated calcium channel modulator	OTHER	GABAPENTIN	1993	3	EFO_0004698	insomnia	D007319	Sleep Initiation and Maintenance Disorders	23219	EFO_0000677	mental or behavioural disorder	26	CHEMBL940
CACNG3	ENSG00000006116	Voltage-gated calcium channel	CHEMBL940	Voltage-gated calcium channel modulator	OTHER	GABAPENTIN	1993	3	EFO_0003843	pain	D010146	Pain	23220	EFO_0003765	general symptoms and signs	26	CHEMBL940
CACNG3	ENSG00000006116	Voltage-gated calcium channel	CHEMBL940	Voltage-gated calcium channel modulator	OTHER	GABAPENTIN	1993	3	HP_0000989	Pruritus	D011537	Pruritus	24464	EFO_0010285	integumentary system disease	26	CHEMBL940
CACNG3	ENSG00000006116	Voltage-gated calcium channel	CHEMBL940	Voltage-gated calcium channel modulator	OTHER	GABAPENTIN	1993	3	EFO_0004273	scoliosis	D012600	Scoliosis	25339	HP_0000924 | HP_0003011	abnormality of the skeletal system | abnormality of the musculature	26	CHEMBL940
CACNG3	ENSG00000006116	Voltage-gated calcium channel	CHEMBL940	Voltage-gated calcium channel modulator	OTHER	GABAPENTIN	1993	4	EFO_0000474	epilepsy	D004827	Epilepsy	26013	EFO_0000677 | EFO_0000618 | HP_0000707	mental or behavioural disorder | nervous system disease | abnormality of the nervous system	26	CHEMBL940
CACNG3	ENSG00000006116	Voltage-gated calcium channel	CHEMBL940	Voltage-gated calcium channel modulator	OTHER	GABAPENTIN	1993	3	EFO_0004143	carpal tunnel syndrome	D002349	Carpal Tunnel Syndrome	26602	EFO_0000618 | HP_0001197	nervous system disease | abnormality of prenatal development or birth	26	CHEMBL940
CACNG3	ENSG00000006116	Voltage-gated calcium channel	CHEMBL940	Voltage-gated calcium channel modulator	OTHER	GABAPENTIN	1993	3	EFO_0005762	neuropathic pain	D009437	Neuralgia	26603	EFO_0003765	general symptoms and signs	26	CHEMBL940
CACNG3	ENSG00000006116	Voltage-gated calcium channel	CHEMBL940	Voltage-gated calcium channel modulator	OTHER	GABAPENTIN	1993	1	EFO_0003917	premature birth	D047928	Premature Birth	26604	EFO_0000512	reproductive system disease	26	CHEMBL940
CACNG3	ENSG00000006116	Voltage-gated calcium channel	CHEMBL940	Voltage-gated calcium channel modulator	OTHER	GABAPENTIN	1993	3	EFO_0005687	fibromyalgia	D005356	Fibromyalgia	27717	EFO_1001986 | EFO_0000618 | HP_0000707 | EFO_0004872 | EFO_0000540 | HP_0002715	connective tissue disease | nervous system disease | abnormality of the nervous system | inflammatory biomarker measurement | immune system disease | abnormality of the immune system	26	CHEMBL940
CACNG3	ENSG00000006116	Voltage-gated calcium channel	CHEMBL940	Voltage-gated calcium channel modulator	OTHER	GABAPENTIN	1993	3	EFO_0004263	partial epilepsy	D004828	Epilepsies, Partial	28191	EFO_0000618	nervous system disease	26	CHEMBL940
CACNG3	ENSG00000006116	Voltage-gated calcium channel	CHEMBL940	Voltage-gated calcium channel modulator	OTHER	GABAPENTIN	1993	2	EFO_0004777	alcohol withdrawal	D013375	Substance Withdrawal Syndrome	46087	EFO_0000677 | EFO_0000618	mental or behavioural disorder | nervous system disease	26	CHEMBL940
CACNG3	ENSG00000006116	Voltage-gated calcium channel	CHEMBL940	Voltage-gated calcium channel modulator	OTHER	GABAPENTIN	1993	3	EFO_0001422	cirrhosis of liver	D008103	Liver Cirrhosis	46687	EFO_0000405 | EFO_0004582	digestive system disease | liver enzyme measurement	26	CHEMBL940
CACNG3	ENSG00000006116	Voltage-gated calcium channel	CHEMBL940	Voltage-gated calcium channel modulator	OTHER	GABAPENTIN	1993	2	EFO_0003768	nicotine dependence	D014029	Tobacco Use Disorder	46781	EFO_0000677 | EFO_0000618	mental or behavioural disorder | nervous system disease	26	CHEMBL940
CACNG3	ENSG00000006116	Voltage-gated calcium channel	CHEMBL940	Voltage-gated calcium channel modulator	OTHER	GABAPENTIN	1993	2	EFO_0003890	drug dependence	D019966	Substance-Related Disorders	47644	EFO_0000677 | EFO_0000618	mental or behavioural disorder | nervous system disease	26	CHEMBL940
CACNG3	ENSG00000006116	Voltage-gated calcium channel	CHEMBL940	Voltage-gated calcium channel modulator	OTHER	GABAPENTIN	1993	3	EFO_0005611	opioid dependence	D009293	Opioid-Related Disorders	47734	EFO_0000677 | EFO_0008546	mental or behavioural disorder | poisoning	26	CHEMBL940
CACNG3	ENSG00000006116	Voltage-gated calcium channel	CHEMBL940	Voltage-gated calcium channel modulator	OTHER	GABAPENTIN	1993	1	EFO_0005407	psychosis	D011618	Psychotic Disorders	48994	EFO_0000677	mental or behavioural disorder	26	CHEMBL940
CACNG3	ENSG00000006116	Voltage-gated calcium channel	CHEMBL940	Voltage-gated calcium channel modulator	OTHER	GABAPENTIN	1993	3	EFO_0004888	post operative nausea and vomiting	D020250	Postoperative Nausea and Vomiting	51864	EFO_0000405 | EFO_0003765	digestive system disease | general symptoms and signs	26	CHEMBL940
CACNG3	ENSG00000006116	Voltage-gated calcium channel	CHEMBL940	Voltage-gated calcium channel modulator	OTHER	GABAPENTIN	1993	3	EFO_1000783	diabetic neuropathy	D003929	Diabetic Neuropathies	52028	EFO_0000618	nervous system disease	26	CHEMBL940
CACNG3	ENSG00000006116	Voltage-gated calcium channel	CHEMBL940	Voltage-gated calcium channel modulator	OTHER	GABAPENTIN	1993	2	EFO_0000512	reproductive system disease	D010145	Paget Disease, Extramammary	62440	EFO_0000512	reproductive system disease	26	CHEMBL940
CACNG3	ENSG00000006116	Voltage-gated calcium channel	CHEMBL940	Voltage-gated calcium channel modulator	OTHER	GABAPENTIN	1993	3	EFO_0004329	alcohol drinking	D000428	Alcohol Drinking	62445	EFO_0000677 | EFO_0000319 | EFO_0000405	mental or behavioural disorder | cardiovascular disease | digestive system disease	26	CHEMBL940
CACNG3	ENSG00000006116	Voltage-gated calcium channel	CHEMBL940	Voltage-gated calcium channel modulator	OTHER	GABAPENTIN	1993	3	EFO_0004710	pelvic organ prolapse	D056887	Pelvic Organ Prolapse	62446	EFO_0000512	reproductive system disease	26	CHEMBL940
CACNG3	ENSG00000006116	Voltage-gated calcium channel	CHEMBL940	Voltage-gated calcium channel modulator	OTHER	GABAPENTIN	1993	3	EFO_0005230	anxiety	D001007	Anxiety	62447	EFO_0000677	mental or behavioural disorder	26	CHEMBL940
CACNG3	ENSG00000006116	Voltage-gated calcium channel	CHEMBL940	Voltage-gated calcium channel modulator	OTHER	GABAPENTIN	1993	2	EFO_0005323	post-operative sign or symptom	D011183	Postoperative Complications	62448	EFO_0003765	general symptoms and signs	26	CHEMBL940
CACNG3	ENSG00000006116	Voltage-gated calcium channel	CHEMBL940	Voltage-gated calcium channel modulator	OTHER	GABAPENTIN	1993	2	EFO_1000971	hyperemesis gravidarum	D006939	Hyperemesis Gravidarum	62450	HP_0001197	abnormality of prenatal development or birth	26	CHEMBL940
CACNG3	ENSG00000006116	Voltage-gated calcium channel	CHEMBL940	Voltage-gated calcium channel modulator	OTHER	GABAPENTIN	1993	2	EFO_1001800	Intervertebral Disc Displacement	D007405	Intervertebral Disc Displacement	62451	HP_0000924 | HP_0003011	abnormality of the skeletal system | abnormality of the musculature	26	CHEMBL940
CACNG3	ENSG00000006116	Voltage-gated calcium channel	CHEMBL940	Voltage-gated calcium channel modulator	OTHER	GABAPENTIN	1993	2	EFO_1001898	mucositis	D052016	Mucositis	62452	EFO_0000540 | HP_0002715 | EFO_0004872	immune system disease | abnormality of the immune system | inflammatory biomarker measurement	26	CHEMBL940
CACNG3	ENSG00000006116	Voltage-gated calcium channel	CHEMBL940	Voltage-gated calcium channel modulator	OTHER	GABAPENTIN	1993	3	EFO_1001931	oropharynx cancer	D009959	Oropharyngeal Neoplasms	62453	EFO_0000616 | EFO_0000684	neoplasm | respiratory system disease	26	CHEMBL940
CACNG3	ENSG00000006116	Voltage-gated calcium channel	CHEMBL940	Voltage-gated calcium channel modulator	OTHER	GABAPENTIN	1993	3	HP_0000726	Dementia	D003704	Dementia	62454	HP_0000707	abnormality of the nervous system	26	CHEMBL940
CACNG3	ENSG00000006116	Voltage-gated calcium channel	CHEMBL940	Voltage-gated calcium channel modulator	OTHER	GABAPENTIN	1993	4	HP_0001250	Seizure	D012640	Seizures	62455	HP_0000707	abnormality of the nervous system	26	CHEMBL940
CACNG3	ENSG00000006116	Voltage-gated calcium channel	CHEMBL940	Voltage-gated calcium channel modulator	OTHER	GABAPENTIN	1993	2	EFO_0000546	injury	D014947	Wounds and Injuries	109661	HP_0003011 | EFO_1001986 | HP_0000924 | EFO_0000546	abnormality of the musculature | connective tissue disease | abnormality of the skeletal system | injury	26	CHEMBL940
CACNG3	ENSG00000006116	Voltage-gated calcium channel	CHEMBL940	Voltage-gated calcium channel modulator	OTHER	GABAPENTIN	1993	0.5	EFO_0003756	autism spectrum disorder	D002659	Child Development Disorders, Pervasive	109662	EFO_0000677 | EFO_0000618	mental or behavioural disorder | nervous system disease	26	CHEMBL940
CACNG3	ENSG00000006116	Voltage-gated calcium channel	CHEMBL940	Voltage-gated calcium channel modulator	OTHER	GABAPENTIN	1993	3	EFO_0006859	head and neck malignant neoplasia	D006258	Head and Neck Neoplasms	109663	EFO_0000616	neoplasm	26	CHEMBL940
CACNG3	ENSG00000006116	Voltage-gated calcium channel	CHEMBL940	Voltage-gated calcium channel modulator	OTHER	GABAPENTIN	1993	2	EFO_0007191	cannabis dependence	D002189	Marijuana Abuse	109664	EFO_0000677 | EFO_0000618	mental or behavioural disorder | nervous system disease	26	CHEMBL940
CACNG3	ENSG00000006116	Voltage-gated calcium channel	CHEMBL940	Voltage-gated calcium channel modulator	OTHER	GABAPENTIN	1993	3	EFO_0008533	dyspepsia	D004415	Dyspepsia	109665	EFO_0000405	digestive system disease	26	CHEMBL940
CACNG3	ENSG00000006116	Voltage-gated calcium channel	CHEMBL940	Voltage-gated calcium channel modulator	OTHER	GABAPENTIN	1993	2	EFO_1001250	rotator cuff tear	D000070636	Rotator Cuff Injuries	109666	HP_0000924 | HP_0003011	abnormality of the skeletal system | abnormality of the musculature	26	CHEMBL940
CACNG3	ENSG00000006116	Voltage-gated calcium channel	CHEMBL940	Voltage-gated calcium channel modulator	OTHER	GABAPENTIN	1993	0.5	EFO_1002028	cicatricial alopecia	D000505	Alopecia	109667	EFO_0010285	integumentary system disease	26	CHEMBL940
CACNG3	ENSG00000006116	Voltage-gated calcium channel	CHEMBL940	Voltage-gated calcium channel modulator	OTHER	GABAPENTIN	1993	2	HP_0000360	Tinnitus	D014012	Tinnitus	109668	MONDO_0021205	disorder of ear	26	CHEMBL940
CACNG3	ENSG00000006116	Voltage-gated calcium channel	CHEMBL940	Voltage-gated calcium channel modulator	OTHER	GABAPENTIN	1993	3	HP_0012532	Chronic pain	D059350	Chronic Pain	109669	EFO_0003765	general symptoms and signs	26	CHEMBL940
CACNG3	ENSG00000006116	Voltage-gated calcium channel	CHEMBL940	Voltage-gated calcium channel modulator	OTHER	GABAPENTIN	1993	3	EFO_0000279	azoospermia	D053713	Azoospermia	120134	EFO_0000512 | HP_0001197	reproductive system disease | abnormality of prenatal development or birth	26	CHEMBL940
CACNG3	ENSG00000006116	Voltage-gated calcium channel	CHEMBL940	Voltage-gated calcium channel modulator	OTHER	GABAPENTIN	1993	2	EFO_1001255	spontaneous abortion	D000022	Abortion, Spontaneous	120135	EFO_0000512	reproductive system disease	26	CHEMBL940
CACNG3	ENSG00000006116	Voltage-gated calcium channel	CHEMBL940	Voltage-gated calcium channel modulator	OTHER	GABAPENTIN	1993	3	HP_0001337	Tremor	D014202	Tremor	120136	HP_0000707	abnormality of the nervous system	26	CHEMBL940
CACNG3	ENSG00000006116	Voltage-gated calcium channel	CHEMBL940	Voltage-gated calcium channel modulator	OTHER	GABAPENTIN	1993	3	HP_0002013	Vomiting	D014839	Vomiting	120137	EFO_0000405	digestive system disease	26	CHEMBL940
CACNG3	ENSG00000006116	Voltage-gated calcium channel	CHEMBL940	Voltage-gated calcium channel modulator	OTHER	GABAPENTIN	1993	2	HP_0003419	Low back pain	D017116	Low Back Pain	120138	EFO_0003765 | HP_0000924	general symptoms and signs | abnormality of the skeletal system	26	CHEMBL940
CACNG3	ENSG00000006116	Voltage-gated calcium channel	CHEMBL940	Voltage-gated calcium channel modulator	OTHER	GABAPENTIN	1993	3	HP_0008419	Intervertebral disc degeneration	D055959	Intervertebral Disc Degeneration	120139	HP_0000924	abnormality of the skeletal system	26	CHEMBL940
CACNG3	ENSG00000006116	Voltage-gated calcium channel	CHEMBL940	Voltage-gated calcium channel modulator	OTHER	GABAPENTIN	1993	3	HP_0031217	Hot flashes	D019584	Hot Flashes	120140	EFO_0003765	general symptoms and signs	26	CHEMBL940
CACNG3	ENSG00000006116	Voltage-gated calcium channel	CHEMBL940	Voltage-gated calcium channel modulator	OTHER	GABAPENTIN	1993	2	MONDO_0007254	breast cancer	D001943	Breast Neoplasms	120141	EFO_0000616	neoplasm	26	CHEMBL940
CACNG3	ENSG00000006116	Voltage-gated calcium channel	CHEMBL940	Voltage-gated calcium channel modulator	OTHER	GABAPENTIN	1993	2	MONDO_0008315	prostate cancer	D064129	Prostatic Neoplasms, Castration-Resistant	120142	EFO_0000616 | HP_0000078 | HP_0000079	neoplasm | abnormality of the genital system | abnormality of the urinary system	26	CHEMBL940
CACNG3	ENSG00000006116	Voltage-gated calcium channel	CHEMBL940	Voltage-gated calcium channel modulator	OTHER	GABAPENTIN	1993	3	EFO_0006510	Herpes Zoster	D006562	Herpes Zoster	128048	EFO_0005741 | EFO_0000540 | HP_0002715	infectious disease | immune system disease | abnormality of the immune system	26	CHEMBL940
CACNG3	ENSG00000006116	Voltage-gated calcium channel	CHEMBL940	Voltage-gated calcium channel modulator	OTHER	GABAPENTIN	1993	3	EFO_0009267	delirium	D003693	Delirium	128049	EFO_0000677 | EFO_0000618 | HP_0000707	mental or behavioural disorder | nervous system disease | abnormality of the nervous system	26	CHEMBL940
CACNG3	ENSG00000006116	Voltage-gated calcium channel	CHEMBL940	Voltage-gated calcium channel modulator	OTHER	GABAPENTIN	1993	3	MONDO_0002050	depressive disorder	D003866	Depressive Disorder	128050	EFO_0000677	mental or behavioural disorder	26	CHEMBL940
CACNG3	ENSG00000006116	Voltage-gated calcium channel	CHEMBL940	Voltage-gated calcium channel modulator	OTHER	GABAPENTIN	1993	4	EFO_0004270	restless legs syndrome	D012148	Restless Legs Syndrome	134988	HP_0001197 | EFO_0000618	abnormality of prenatal development or birth | nervous system disease	26	CHEMBL940
CACNG3	ENSG00000006116	Voltage-gated calcium channel	CHEMBL940	Voltage-gated calcium channel modulator	OTHER	GABAPENTIN	1993	4	EFO_0009430	neuralgia	D051474	Neuralgia, Postherpetic	134989	EFO_0000618	nervous system disease	26	CHEMBL940
CACNG3	ENSG00000006116	Voltage-gated calcium channel	CHEMBL940	Voltage-gated calcium channel modulator	OTHER	GABAPENTIN	1993	4	MONDO_0041052	postherpetic neuralgia	D051474	Neuralgia, Postherpetic	134990	EFO_0005741 | EFO_0000618	infectious disease | nervous system disease	26	CHEMBL940
CACNG3	ENSG00000006116	Voltage-gated calcium channel	CHEMBL940	Voltage-gated calcium channel modulator	OTHER	GABAPENTIN	1993	2	EFO_0000764	HIV infection	D015658	HIV Infections	139102	EFO_0005741 | EFO_0000540 | HP_0002715	infectious disease | immune system disease | abnormality of the immune system	26	CHEMBL940
CACNG3	ENSG00000006116	Voltage-gated calcium channel	CHEMBL940	Voltage-gated calcium channel modulator	OTHER	GABAPENTIN	1993	3	EFO_0003818	lung disease	D008171	Lung Diseases	139103	EFO_0000684	respiratory system disease	26	CHEMBL940
CACNG3	ENSG00000006116	Voltage-gated calcium channel	CHEMBL940	Voltage-gated calcium channel modulator	OTHER	GABAPENTIN	1993	2	EFO_0008568	Sleep Disorder	D012893	Sleep Wake Disorders	139104	EFO_0000677 | EFO_0000618 | HP_0000707	mental or behavioural disorder | nervous system disease | abnormality of the nervous system	26	CHEMBL940
CACNG3	ENSG00000006116	Voltage-gated calcium channel	CHEMBL940	Voltage-gated calcium channel modulator	OTHER	GABAPENTIN	1993	3	MONDO_0002038	head and neck carcinoma	D006258	Head and Neck Neoplasms	139105	EFO_0000616	neoplasm	26	CHEMBL940
CACNG3	ENSG00000006116	Voltage-gated calcium channel	CHEMBL940	Voltage-gated calcium channel modulator	OTHER	GABAPENTIN	1993	2	MONDO_0004986	urinary bladder carcinoma	D001749	Urinary Bladder Neoplasms	139106	EFO_0000616 | HP_0000079	neoplasm | abnormality of the urinary system	26	CHEMBL940
CACNG3	ENSG00000006116	Voltage-gated calcium channel	CHEMBL940	Voltage-gated calcium channel modulator	OTHER	GABAPENTIN	1993	3	MONDO_0005090	schizophrenia	D012559	Schizophrenia	139107	EFO_0000677	mental or behavioural disorder	26	CHEMBL940
CACNG3	ENSG00000006116	Voltage-gated calcium channel	CHEMBL940	Voltage-gated calcium channel modulator	OTHER	GABAPENTIN	1993	2	MONDO_0005301	multiple sclerosis	D009103	Multiple Sclerosis	139108	EFO_0000677 | EFO_0000618 | HP_0000707 | EFO_0000540 | HP_0002715 | EFO_0004872	mental or behavioural disorder | nervous system disease | abnormality of the nervous system | immune system disease | abnormality of the immune system | inflammatory biomarker measurement	26	CHEMBL940
CACNG3	ENSG00000006116	Voltage-gated calcium channel	CHEMBL940	Voltage-gated calcium channel modulator	OTHER	GABAPENTIN	1993	3	MONDO_0007079	alcohol dependence	D000437	Alcoholism	139109	EFO_0000677 | EFO_0000618 | HP_0000707 | EFO_0000319 | EFO_0000405 | EFO_0000616	mental or behavioural disorder | nervous system disease | abnormality of the nervous system | cardiovascular disease | digestive system disease | neoplasm	26	CHEMBL940
CACNG3	ENSG00000006116	Voltage-gated calcium channel	CHEMBL940	Voltage-gated calcium channel modulator	OTHER	GABAPENTIN	1993	2	MONDO_0011382	sickle cell anemia	D000755	Anemia, Sickle Cell	139110	HP_0000924 | HP_0003011 | HP_0000079 | EFO_0000512 | HP_0001871 | EFO_0000589 | HP_0001197	abnormality of the skeletal system | abnormality of the musculature | abnormality of the urinary system | reproductive system disease | abnormality of blood and blood-forming tissues | metabolic disease | abnormality of prenatal development or birth	26	CHEMBL940
CACNG3	ENSG00000006116	Voltage-gated calcium channel	CHEMBL940	Voltage-gated calcium channel modulator	OTHER	GABAPENTIN	1993	3	MONDO_0043510	brain injury	D001930	Brain Injuries	139111	EFO_0000546 | EFO_0000618	injury | nervous system disease	26	CHEMBL940
CACNG3	ENSG00000006116	Voltage-gated calcium channel	CHEMBL940	Voltage-gated calcium channel modulator	OTHER	GABAPENTIN	1993	1	EFO_0000519	glioblastoma multiforme	D005909	Glioblastoma	145361	EFO_0000616 | EFO_0000618 | HP_0000707 | EFO_0000677	neoplasm | nervous system disease | abnormality of the nervous system | mental or behavioural disorder	26	CHEMBL940
CACNG3	ENSG00000006116	Voltage-gated calcium channel	CHEMBL940	Voltage-gated calcium channel modulator	OTHER	GABAPENTIN	1993	3	EFO_0008507	interstitial cystitis	D018856	Cystitis, Interstitial	145362	HP_0000079 | EFO_1001986	abnormality of the urinary system | connective tissue disease	26	CHEMBL940
CACNG3	ENSG00000006116	Voltage-gated calcium channel	CHEMBL940	Voltage-gated calcium channel modulator	OTHER	GABAPENTIN	1993	2	MONDO_0004992	cancer	D009369	Neoplasms	145363	EFO_0000616	neoplasm	26	CHEMBL940
CACNG6	ENSG00000130433	Voltage-gated calcium channel	CHEMBL940	Voltage-gated calcium channel modulator	OTHER	GABAPENTIN	1993	3	EFO_0004698	insomnia	D007319	Sleep Initiation and Maintenance Disorders	23219	EFO_0000677	mental or behavioural disorder	26	CHEMBL940
CACNG6	ENSG00000130433	Voltage-gated calcium channel	CHEMBL940	Voltage-gated calcium channel modulator	OTHER	GABAPENTIN	1993	3	EFO_0003843	pain	D010146	Pain	23220	EFO_0003765	general symptoms and signs	26	CHEMBL940
CACNG6	ENSG00000130433	Voltage-gated calcium channel	CHEMBL940	Voltage-gated calcium channel modulator	OTHER	GABAPENTIN	1993	3	HP_0000989	Pruritus	D011537	Pruritus	24464	EFO_0010285	integumentary system disease	26	CHEMBL940
CACNG6	ENSG00000130433	Voltage-gated calcium channel	CHEMBL940	Voltage-gated calcium channel modulator	OTHER	GABAPENTIN	1993	3	EFO_0004273	scoliosis	D012600	Scoliosis	25339	HP_0000924 | HP_0003011	abnormality of the skeletal system | abnormality of the musculature	26	CHEMBL940
CACNG6	ENSG00000130433	Voltage-gated calcium channel	CHEMBL940	Voltage-gated calcium channel modulator	OTHER	GABAPENTIN	1993	4	EFO_0000474	epilepsy	D004827	Epilepsy	26013	EFO_0000677 | EFO_0000618 | HP_0000707	mental or behavioural disorder | nervous system disease | abnormality of the nervous system	26	CHEMBL940
CACNG6	ENSG00000130433	Voltage-gated calcium channel	CHEMBL940	Voltage-gated calcium channel modulator	OTHER	GABAPENTIN	1993	3	EFO_0004143	carpal tunnel syndrome	D002349	Carpal Tunnel Syndrome	26602	EFO_0000618 | HP_0001197	nervous system disease | abnormality of prenatal development or birth	26	CHEMBL940
CACNG6	ENSG00000130433	Voltage-gated calcium channel	CHEMBL940	Voltage-gated calcium channel modulator	OTHER	GABAPENTIN	1993	3	EFO_0005762	neuropathic pain	D009437	Neuralgia	26603	EFO_0003765	general symptoms and signs	26	CHEMBL940
CACNG6	ENSG00000130433	Voltage-gated calcium channel	CHEMBL940	Voltage-gated calcium channel modulator	OTHER	GABAPENTIN	1993	1	EFO_0003917	premature birth	D047928	Premature Birth	26604	EFO_0000512	reproductive system disease	26	CHEMBL940
CACNG6	ENSG00000130433	Voltage-gated calcium channel	CHEMBL940	Voltage-gated calcium channel modulator	OTHER	GABAPENTIN	1993	3	EFO_0005687	fibromyalgia	D005356	Fibromyalgia	27717	EFO_1001986 | EFO_0000618 | HP_0000707 | EFO_0004872 | EFO_0000540 | HP_0002715	connective tissue disease | nervous system disease | abnormality of the nervous system | inflammatory biomarker measurement | immune system disease | abnormality of the immune system	26	CHEMBL940
CACNG6	ENSG00000130433	Voltage-gated calcium channel	CHEMBL940	Voltage-gated calcium channel modulator	OTHER	GABAPENTIN	1993	3	EFO_0004263	partial epilepsy	D004828	Epilepsies, Partial	28191	EFO_0000618	nervous system disease	26	CHEMBL940
CACNG6	ENSG00000130433	Voltage-gated calcium channel	CHEMBL940	Voltage-gated calcium channel modulator	OTHER	GABAPENTIN	1993	2	EFO_0004777	alcohol withdrawal	D013375	Substance Withdrawal Syndrome	46087	EFO_0000677 | EFO_0000618	mental or behavioural disorder | nervous system disease	26	CHEMBL940
CACNG6	ENSG00000130433	Voltage-gated calcium channel	CHEMBL940	Voltage-gated calcium channel modulator	OTHER	GABAPENTIN	1993	3	EFO_0001422	cirrhosis of liver	D008103	Liver Cirrhosis	46687	EFO_0000405 | EFO_0004582	digestive system disease | liver enzyme measurement	26	CHEMBL940
CACNG6	ENSG00000130433	Voltage-gated calcium channel	CHEMBL940	Voltage-gated calcium channel modulator	OTHER	GABAPENTIN	1993	2	EFO_0003768	nicotine dependence	D014029	Tobacco Use Disorder	46781	EFO_0000677 | EFO_0000618	mental or behavioural disorder | nervous system disease	26	CHEMBL940
CACNG6	ENSG00000130433	Voltage-gated calcium channel	CHEMBL940	Voltage-gated calcium channel modulator	OTHER	GABAPENTIN	1993	2	EFO_0003890	drug dependence	D019966	Substance-Related Disorders	47644	EFO_0000677 | EFO_0000618	mental or behavioural disorder | nervous system disease	26	CHEMBL940
CACNG6	ENSG00000130433	Voltage-gated calcium channel	CHEMBL940	Voltage-gated calcium channel modulator	OTHER	GABAPENTIN	1993	3	EFO_0005611	opioid dependence	D009293	Opioid-Related Disorders	47734	EFO_0000677 | EFO_0008546	mental or behavioural disorder | poisoning	26	CHEMBL940
CACNG6	ENSG00000130433	Voltage-gated calcium channel	CHEMBL940	Voltage-gated calcium channel modulator	OTHER	GABAPENTIN	1993	1	EFO_0005407	psychosis	D011618	Psychotic Disorders	48994	EFO_0000677	mental or behavioural disorder	26	CHEMBL940
CACNG6	ENSG00000130433	Voltage-gated calcium channel	CHEMBL940	Voltage-gated calcium channel modulator	OTHER	GABAPENTIN	1993	3	EFO_0004888	post operative nausea and vomiting	D020250	Postoperative Nausea and Vomiting	51864	EFO_0000405 | EFO_0003765	digestive system disease | general symptoms and signs	26	CHEMBL940
CACNG6	ENSG00000130433	Voltage-gated calcium channel	CHEMBL940	Voltage-gated calcium channel modulator	OTHER	GABAPENTIN	1993	3	EFO_1000783	diabetic neuropathy	D003929	Diabetic Neuropathies	52028	EFO_0000618	nervous system disease	26	CHEMBL940
CACNG6	ENSG00000130433	Voltage-gated calcium channel	CHEMBL940	Voltage-gated calcium channel modulator	OTHER	GABAPENTIN	1993	2	EFO_0000512	reproductive system disease	D010145	Paget Disease, Extramammary	62440	EFO_0000512	reproductive system disease	26	CHEMBL940
CACNG6	ENSG00000130433	Voltage-gated calcium channel	CHEMBL940	Voltage-gated calcium channel modulator	OTHER	GABAPENTIN	1993	3	EFO_0004329	alcohol drinking	D000428	Alcohol Drinking	62445	EFO_0000677 | EFO_0000319 | EFO_0000405	mental or behavioural disorder | cardiovascular disease | digestive system disease	26	CHEMBL940
CACNG6	ENSG00000130433	Voltage-gated calcium channel	CHEMBL940	Voltage-gated calcium channel modulator	OTHER	GABAPENTIN	1993	3	EFO_0004710	pelvic organ prolapse	D056887	Pelvic Organ Prolapse	62446	EFO_0000512	reproductive system disease	26	CHEMBL940
CACNG6	ENSG00000130433	Voltage-gated calcium channel	CHEMBL940	Voltage-gated calcium channel modulator	OTHER	GABAPENTIN	1993	3	EFO_0005230	anxiety	D001007	Anxiety	62447	EFO_0000677	mental or behavioural disorder	26	CHEMBL940
CACNG6	ENSG00000130433	Voltage-gated calcium channel	CHEMBL940	Voltage-gated calcium channel modulator	OTHER	GABAPENTIN	1993	2	EFO_0005323	post-operative sign or symptom	D011183	Postoperative Complications	62448	EFO_0003765	general symptoms and signs	26	CHEMBL940
CACNG6	ENSG00000130433	Voltage-gated calcium channel	CHEMBL940	Voltage-gated calcium channel modulator	OTHER	GABAPENTIN	1993	2	EFO_1000971	hyperemesis gravidarum	D006939	Hyperemesis Gravidarum	62450	HP_0001197	abnormality of prenatal development or birth	26	CHEMBL940
CACNG6	ENSG00000130433	Voltage-gated calcium channel	CHEMBL940	Voltage-gated calcium channel modulator	OTHER	GABAPENTIN	1993	2	EFO_1001800	Intervertebral Disc Displacement	D007405	Intervertebral Disc Displacement	62451	HP_0000924 | HP_0003011	abnormality of the skeletal system | abnormality of the musculature	26	CHEMBL940
CACNG6	ENSG00000130433	Voltage-gated calcium channel	CHEMBL940	Voltage-gated calcium channel modulator	OTHER	GABAPENTIN	1993	2	EFO_1001898	mucositis	D052016	Mucositis	62452	EFO_0000540 | HP_0002715 | EFO_0004872	immune system disease | abnormality of the immune system | inflammatory biomarker measurement	26	CHEMBL940
CACNG6	ENSG00000130433	Voltage-gated calcium channel	CHEMBL940	Voltage-gated calcium channel modulator	OTHER	GABAPENTIN	1993	3	EFO_1001931	oropharynx cancer	D009959	Oropharyngeal Neoplasms	62453	EFO_0000616 | EFO_0000684	neoplasm | respiratory system disease	26	CHEMBL940
CACNG6	ENSG00000130433	Voltage-gated calcium channel	CHEMBL940	Voltage-gated calcium channel modulator	OTHER	GABAPENTIN	1993	3	HP_0000726	Dementia	D003704	Dementia	62454	HP_0000707	abnormality of the nervous system	26	CHEMBL940
CACNG6	ENSG00000130433	Voltage-gated calcium channel	CHEMBL940	Voltage-gated calcium channel modulator	OTHER	GABAPENTIN	1993	4	HP_0001250	Seizure	D012640	Seizures	62455	HP_0000707	abnormality of the nervous system	26	CHEMBL940
CACNG6	ENSG00000130433	Voltage-gated calcium channel	CHEMBL940	Voltage-gated calcium channel modulator	OTHER	GABAPENTIN	1993	2	EFO_0000546	injury	D014947	Wounds and Injuries	109661	HP_0003011 | EFO_1001986 | HP_0000924 | EFO_0000546	abnormality of the musculature | connective tissue disease | abnormality of the skeletal system | injury	26	CHEMBL940
CACNG6	ENSG00000130433	Voltage-gated calcium channel	CHEMBL940	Voltage-gated calcium channel modulator	OTHER	GABAPENTIN	1993	0.5	EFO_0003756	autism spectrum disorder	D002659	Child Development Disorders, Pervasive	109662	EFO_0000677 | EFO_0000618	mental or behavioural disorder | nervous system disease	26	CHEMBL940
CACNG6	ENSG00000130433	Voltage-gated calcium channel	CHEMBL940	Voltage-gated calcium channel modulator	OTHER	GABAPENTIN	1993	3	EFO_0006859	head and neck malignant neoplasia	D006258	Head and Neck Neoplasms	109663	EFO_0000616	neoplasm	26	CHEMBL940
CACNG6	ENSG00000130433	Voltage-gated calcium channel	CHEMBL940	Voltage-gated calcium channel modulator	OTHER	GABAPENTIN	1993	2	EFO_0007191	cannabis dependence	D002189	Marijuana Abuse	109664	EFO_0000677 | EFO_0000618	mental or behavioural disorder | nervous system disease	26	CHEMBL940
CACNG6	ENSG00000130433	Voltage-gated calcium channel	CHEMBL940	Voltage-gated calcium channel modulator	OTHER	GABAPENTIN	1993	3	EFO_0008533	dyspepsia	D004415	Dyspepsia	109665	EFO_0000405	digestive system disease	26	CHEMBL940
CACNG6	ENSG00000130433	Voltage-gated calcium channel	CHEMBL940	Voltage-gated calcium channel modulator	OTHER	GABAPENTIN	1993	2	EFO_1001250	rotator cuff tear	D000070636	Rotator Cuff Injuries	109666	HP_0000924 | HP_0003011	abnormality of the skeletal system | abnormality of the musculature	26	CHEMBL940
CACNG6	ENSG00000130433	Voltage-gated calcium channel	CHEMBL940	Voltage-gated calcium channel modulator	OTHER	GABAPENTIN	1993	0.5	EFO_1002028	cicatricial alopecia	D000505	Alopecia	109667	EFO_0010285	integumentary system disease	26	CHEMBL940
CACNG6	ENSG00000130433	Voltage-gated calcium channel	CHEMBL940	Voltage-gated calcium channel modulator	OTHER	GABAPENTIN	1993	2	HP_0000360	Tinnitus	D014012	Tinnitus	109668	MONDO_0021205	disorder of ear	26	CHEMBL940
CACNG6	ENSG00000130433	Voltage-gated calcium channel	CHEMBL940	Voltage-gated calcium channel modulator	OTHER	GABAPENTIN	1993	3	HP_0012532	Chronic pain	D059350	Chronic Pain	109669	EFO_0003765	general symptoms and signs	26	CHEMBL940
CACNG6	ENSG00000130433	Voltage-gated calcium channel	CHEMBL940	Voltage-gated calcium channel modulator	OTHER	GABAPENTIN	1993	3	EFO_0000279	azoospermia	D053713	Azoospermia	120134	EFO_0000512 | HP_0001197	reproductive system disease | abnormality of prenatal development or birth	26	CHEMBL940
CACNG6	ENSG00000130433	Voltage-gated calcium channel	CHEMBL940	Voltage-gated calcium channel modulator	OTHER	GABAPENTIN	1993	2	EFO_1001255	spontaneous abortion	D000022	Abortion, Spontaneous	120135	EFO_0000512	reproductive system disease	26	CHEMBL940
CACNG6	ENSG00000130433	Voltage-gated calcium channel	CHEMBL940	Voltage-gated calcium channel modulator	OTHER	GABAPENTIN	1993	3	HP_0001337	Tremor	D014202	Tremor	120136	HP_0000707	abnormality of the nervous system	26	CHEMBL940
CACNG6	ENSG00000130433	Voltage-gated calcium channel	CHEMBL940	Voltage-gated calcium channel modulator	OTHER	GABAPENTIN	1993	3	HP_0002013	Vomiting	D014839	Vomiting	120137	EFO_0000405	digestive system disease	26	CHEMBL940
CACNG6	ENSG00000130433	Voltage-gated calcium channel	CHEMBL940	Voltage-gated calcium channel modulator	OTHER	GABAPENTIN	1993	2	HP_0003419	Low back pain	D017116	Low Back Pain	120138	EFO_0003765 | HP_0000924	general symptoms and signs | abnormality of the skeletal system	26	CHEMBL940
CACNG6	ENSG00000130433	Voltage-gated calcium channel	CHEMBL940	Voltage-gated calcium channel modulator	OTHER	GABAPENTIN	1993	3	HP_0008419	Intervertebral disc degeneration	D055959	Intervertebral Disc Degeneration	120139	HP_0000924	abnormality of the skeletal system	26	CHEMBL940
CACNG6	ENSG00000130433	Voltage-gated calcium channel	CHEMBL940	Voltage-gated calcium channel modulator	OTHER	GABAPENTIN	1993	3	HP_0031217	Hot flashes	D019584	Hot Flashes	120140	EFO_0003765	general symptoms and signs	26	CHEMBL940
CACNG6	ENSG00000130433	Voltage-gated calcium channel	CHEMBL940	Voltage-gated calcium channel modulator	OTHER	GABAPENTIN	1993	2	MONDO_0007254	breast cancer	D001943	Breast Neoplasms	120141	EFO_0000616	neoplasm	26	CHEMBL940
CACNG6	ENSG00000130433	Voltage-gated calcium channel	CHEMBL940	Voltage-gated calcium channel modulator	OTHER	GABAPENTIN	1993	2	MONDO_0008315	prostate cancer	D064129	Prostatic Neoplasms, Castration-Resistant	120142	EFO_0000616 | HP_0000078 | HP_0000079	neoplasm | abnormality of the genital system | abnormality of the urinary system	26	CHEMBL940
CACNG6	ENSG00000130433	Voltage-gated calcium channel	CHEMBL940	Voltage-gated calcium channel modulator	OTHER	GABAPENTIN	1993	3	EFO_0006510	Herpes Zoster	D006562	Herpes Zoster	128048	EFO_0005741 | EFO_0000540 | HP_0002715	infectious disease | immune system disease | abnormality of the immune system	26	CHEMBL940
CACNG6	ENSG00000130433	Voltage-gated calcium channel	CHEMBL940	Voltage-gated calcium channel modulator	OTHER	GABAPENTIN	1993	3	EFO_0009267	delirium	D003693	Delirium	128049	EFO_0000677 | EFO_0000618 | HP_0000707	mental or behavioural disorder | nervous system disease | abnormality of the nervous system	26	CHEMBL940
CACNG6	ENSG00000130433	Voltage-gated calcium channel	CHEMBL940	Voltage-gated calcium channel modulator	OTHER	GABAPENTIN	1993	3	MONDO_0002050	depressive disorder	D003866	Depressive Disorder	128050	EFO_0000677	mental or behavioural disorder	26	CHEMBL940
CACNG6	ENSG00000130433	Voltage-gated calcium channel	CHEMBL940	Voltage-gated calcium channel modulator	OTHER	GABAPENTIN	1993	4	EFO_0004270	restless legs syndrome	D012148	Restless Legs Syndrome	134988	HP_0001197 | EFO_0000618	abnormality of prenatal development or birth | nervous system disease	26	CHEMBL940
CACNG6	ENSG00000130433	Voltage-gated calcium channel	CHEMBL940	Voltage-gated calcium channel modulator	OTHER	GABAPENTIN	1993	4	EFO_0009430	neuralgia	D051474	Neuralgia, Postherpetic	134989	EFO_0000618	nervous system disease	26	CHEMBL940
CACNG6	ENSG00000130433	Voltage-gated calcium channel	CHEMBL940	Voltage-gated calcium channel modulator	OTHER	GABAPENTIN	1993	4	MONDO_0041052	postherpetic neuralgia	D051474	Neuralgia, Postherpetic	134990	EFO_0005741 | EFO_0000618	infectious disease | nervous system disease	26	CHEMBL940
CACNG6	ENSG00000130433	Voltage-gated calcium channel	CHEMBL940	Voltage-gated calcium channel modulator	OTHER	GABAPENTIN	1993	2	EFO_0000764	HIV infection	D015658	HIV Infections	139102	EFO_0005741 | EFO_0000540 | HP_0002715	infectious disease | immune system disease | abnormality of the immune system	26	CHEMBL940
CACNG6	ENSG00000130433	Voltage-gated calcium channel	CHEMBL940	Voltage-gated calcium channel modulator	OTHER	GABAPENTIN	1993	3	EFO_0003818	lung disease	D008171	Lung Diseases	139103	EFO_0000684	respiratory system disease	26	CHEMBL940
CACNG6	ENSG00000130433	Voltage-gated calcium channel	CHEMBL940	Voltage-gated calcium channel modulator	OTHER	GABAPENTIN	1993	2	EFO_0008568	Sleep Disorder	D012893	Sleep Wake Disorders	139104	EFO_0000677 | EFO_0000618 | HP_0000707	mental or behavioural disorder | nervous system disease | abnormality of the nervous system	26	CHEMBL940
CACNG6	ENSG00000130433	Voltage-gated calcium channel	CHEMBL940	Voltage-gated calcium channel modulator	OTHER	GABAPENTIN	1993	3	MONDO_0002038	head and neck carcinoma	D006258	Head and Neck Neoplasms	139105	EFO_0000616	neoplasm	26	CHEMBL940
CACNG6	ENSG00000130433	Voltage-gated calcium channel	CHEMBL940	Voltage-gated calcium channel modulator	OTHER	GABAPENTIN	1993	2	MONDO_0004986	urinary bladder carcinoma	D001749	Urinary Bladder Neoplasms	139106	EFO_0000616 | HP_0000079	neoplasm | abnormality of the urinary system	26	CHEMBL940
CACNG6	ENSG00000130433	Voltage-gated calcium channel	CHEMBL940	Voltage-gated calcium channel modulator	OTHER	GABAPENTIN	1993	3	MONDO_0005090	schizophrenia	D012559	Schizophrenia	139107	EFO_0000677	mental or behavioural disorder	26	CHEMBL940
CACNG6	ENSG00000130433	Voltage-gated calcium channel	CHEMBL940	Voltage-gated calcium channel modulator	OTHER	GABAPENTIN	1993	2	MONDO_0005301	multiple sclerosis	D009103	Multiple Sclerosis	139108	EFO_0000677 | EFO_0000618 | HP_0000707 | EFO_0000540 | HP_0002715 | EFO_0004872	mental or behavioural disorder | nervous system disease | abnormality of the nervous system | immune system disease | abnormality of the immune system | inflammatory biomarker measurement	26	CHEMBL940
CACNG6	ENSG00000130433	Voltage-gated calcium channel	CHEMBL940	Voltage-gated calcium channel modulator	OTHER	GABAPENTIN	1993	3	MONDO_0007079	alcohol dependence	D000437	Alcoholism	139109	EFO_0000677 | EFO_0000618 | HP_0000707 | EFO_0000319 | EFO_0000405 | EFO_0000616	mental or behavioural disorder | nervous system disease | abnormality of the nervous system | cardiovascular disease | digestive system disease | neoplasm	26	CHEMBL940
CACNG6	ENSG00000130433	Voltage-gated calcium channel	CHEMBL940	Voltage-gated calcium channel modulator	OTHER	GABAPENTIN	1993	2	MONDO_0011382	sickle cell anemia	D000755	Anemia, Sickle Cell	139110	HP_0000924 | HP_0003011 | HP_0000079 | EFO_0000512 | HP_0001871 | EFO_0000589 | HP_0001197	abnormality of the skeletal system | abnormality of the musculature | abnormality of the urinary system | reproductive system disease | abnormality of blood and blood-forming tissues | metabolic disease | abnormality of prenatal development or birth	26	CHEMBL940
CACNG6	ENSG00000130433	Voltage-gated calcium channel	CHEMBL940	Voltage-gated calcium channel modulator	OTHER	GABAPENTIN	1993	3	MONDO_0043510	brain injury	D001930	Brain Injuries	139111	EFO_0000546 | EFO_0000618	injury | nervous system disease	26	CHEMBL940
CACNG6	ENSG00000130433	Voltage-gated calcium channel	CHEMBL940	Voltage-gated calcium channel modulator	OTHER	GABAPENTIN	1993	1	EFO_0000519	glioblastoma multiforme	D005909	Glioblastoma	145361	EFO_0000616 | EFO_0000618 | HP_0000707 | EFO_0000677	neoplasm | nervous system disease | abnormality of the nervous system | mental or behavioural disorder	26	CHEMBL940
CACNG6	ENSG00000130433	Voltage-gated calcium channel	CHEMBL940	Voltage-gated calcium channel modulator	OTHER	GABAPENTIN	1993	3	EFO_0008507	interstitial cystitis	D018856	Cystitis, Interstitial	145362	HP_0000079 | EFO_1001986	abnormality of the urinary system | connective tissue disease	26	CHEMBL940
CACNG6	ENSG00000130433	Voltage-gated calcium channel	CHEMBL940	Voltage-gated calcium channel modulator	OTHER	GABAPENTIN	1993	2	MONDO_0004992	cancer	D009369	Neoplasms	145363	EFO_0000616	neoplasm	26	CHEMBL940
CACNG1	ENSG00000108878	Voltage-gated calcium channel	CHEMBL940	Voltage-gated calcium channel modulator	OTHER	GABAPENTIN	1993	3	EFO_0004698	insomnia	D007319	Sleep Initiation and Maintenance Disorders	23219	EFO_0000677	mental or behavioural disorder	26	CHEMBL940
CACNG1	ENSG00000108878	Voltage-gated calcium channel	CHEMBL940	Voltage-gated calcium channel modulator	OTHER	GABAPENTIN	1993	3	EFO_0003843	pain	D010146	Pain	23220	EFO_0003765	general symptoms and signs	26	CHEMBL940
CACNG1	ENSG00000108878	Voltage-gated calcium channel	CHEMBL940	Voltage-gated calcium channel modulator	OTHER	GABAPENTIN	1993	3	HP_0000989	Pruritus	D011537	Pruritus	24464	EFO_0010285	integumentary system disease	26	CHEMBL940
CACNG1	ENSG00000108878	Voltage-gated calcium channel	CHEMBL940	Voltage-gated calcium channel modulator	OTHER	GABAPENTIN	1993	3	EFO_0004273	scoliosis	D012600	Scoliosis	25339	HP_0000924 | HP_0003011	abnormality of the skeletal system | abnormality of the musculature	26	CHEMBL940
CACNG1	ENSG00000108878	Voltage-gated calcium channel	CHEMBL940	Voltage-gated calcium channel modulator	OTHER	GABAPENTIN	1993	4	EFO_0000474	epilepsy	D004827	Epilepsy	26013	EFO_0000677 | EFO_0000618 | HP_0000707	mental or behavioural disorder | nervous system disease | abnormality of the nervous system	26	CHEMBL940
CACNG1	ENSG00000108878	Voltage-gated calcium channel	CHEMBL940	Voltage-gated calcium channel modulator	OTHER	GABAPENTIN	1993	3	EFO_0004143	carpal tunnel syndrome	D002349	Carpal Tunnel Syndrome	26602	EFO_0000618 | HP_0001197	nervous system disease | abnormality of prenatal development or birth	26	CHEMBL940
CACNG1	ENSG00000108878	Voltage-gated calcium channel	CHEMBL940	Voltage-gated calcium channel modulator	OTHER	GABAPENTIN	1993	3	EFO_0005762	neuropathic pain	D009437	Neuralgia	26603	EFO_0003765	general symptoms and signs	26	CHEMBL940
CACNG1	ENSG00000108878	Voltage-gated calcium channel	CHEMBL940	Voltage-gated calcium channel modulator	OTHER	GABAPENTIN	1993	1	EFO_0003917	premature birth	D047928	Premature Birth	26604	EFO_0000512	reproductive system disease	26	CHEMBL940
CACNG1	ENSG00000108878	Voltage-gated calcium channel	CHEMBL940	Voltage-gated calcium channel modulator	OTHER	GABAPENTIN	1993	3	EFO_0005687	fibromyalgia	D005356	Fibromyalgia	27717	EFO_1001986 | EFO_0000618 | HP_0000707 | EFO_0004872 | EFO_0000540 | HP_0002715	connective tissue disease | nervous system disease | abnormality of the nervous system | inflammatory biomarker measurement | immune system disease | abnormality of the immune system	26	CHEMBL940
CACNG1	ENSG00000108878	Voltage-gated calcium channel	CHEMBL940	Voltage-gated calcium channel modulator	OTHER	GABAPENTIN	1993	3	EFO_0004263	partial epilepsy	D004828	Epilepsies, Partial	28191	EFO_0000618	nervous system disease	26	CHEMBL940
CACNG1	ENSG00000108878	Voltage-gated calcium channel	CHEMBL940	Voltage-gated calcium channel modulator	OTHER	GABAPENTIN	1993	2	EFO_0004777	alcohol withdrawal	D013375	Substance Withdrawal Syndrome	46087	EFO_0000677 | EFO_0000618	mental or behavioural disorder | nervous system disease	26	CHEMBL940
CACNG1	ENSG00000108878	Voltage-gated calcium channel	CHEMBL940	Voltage-gated calcium channel modulator	OTHER	GABAPENTIN	1993	3	EFO_0001422	cirrhosis of liver	D008103	Liver Cirrhosis	46687	EFO_0000405 | EFO_0004582	digestive system disease | liver enzyme measurement	26	CHEMBL940
CACNG1	ENSG00000108878	Voltage-gated calcium channel	CHEMBL940	Voltage-gated calcium channel modulator	OTHER	GABAPENTIN	1993	2	EFO_0003768	nicotine dependence	D014029	Tobacco Use Disorder	46781	EFO_0000677 | EFO_0000618	mental or behavioural disorder | nervous system disease	26	CHEMBL940
CACNG1	ENSG00000108878	Voltage-gated calcium channel	CHEMBL940	Voltage-gated calcium channel modulator	OTHER	GABAPENTIN	1993	2	EFO_0003890	drug dependence	D019966	Substance-Related Disorders	47644	EFO_0000677 | EFO_0000618	mental or behavioural disorder | nervous system disease	26	CHEMBL940
CACNG1	ENSG00000108878	Voltage-gated calcium channel	CHEMBL940	Voltage-gated calcium channel modulator	OTHER	GABAPENTIN	1993	3	EFO_0005611	opioid dependence	D009293	Opioid-Related Disorders	47734	EFO_0000677 | EFO_0008546	mental or behavioural disorder | poisoning	26	CHEMBL940
CACNG1	ENSG00000108878	Voltage-gated calcium channel	CHEMBL940	Voltage-gated calcium channel modulator	OTHER	GABAPENTIN	1993	1	EFO_0005407	psychosis	D011618	Psychotic Disorders	48994	EFO_0000677	mental or behavioural disorder	26	CHEMBL940
CACNG1	ENSG00000108878	Voltage-gated calcium channel	CHEMBL940	Voltage-gated calcium channel modulator	OTHER	GABAPENTIN	1993	3	EFO_0004888	post operative nausea and vomiting	D020250	Postoperative Nausea and Vomiting	51864	EFO_0000405 | EFO_0003765	digestive system disease | general symptoms and signs	26	CHEMBL940
CACNG1	ENSG00000108878	Voltage-gated calcium channel	CHEMBL940	Voltage-gated calcium channel modulator	OTHER	GABAPENTIN	1993	3	EFO_1000783	diabetic neuropathy	D003929	Diabetic Neuropathies	52028	EFO_0000618	nervous system disease	26	CHEMBL940
CACNG1	ENSG00000108878	Voltage-gated calcium channel	CHEMBL940	Voltage-gated calcium channel modulator	OTHER	GABAPENTIN	1993	2	EFO_0000512	reproductive system disease	D010145	Paget Disease, Extramammary	62440	EFO_0000512	reproductive system disease	26	CHEMBL940
CACNG1	ENSG00000108878	Voltage-gated calcium channel	CHEMBL940	Voltage-gated calcium channel modulator	OTHER	GABAPENTIN	1993	3	EFO_0004329	alcohol drinking	D000428	Alcohol Drinking	62445	EFO_0000677 | EFO_0000319 | EFO_0000405	mental or behavioural disorder | cardiovascular disease | digestive system disease	26	CHEMBL940
CACNG1	ENSG00000108878	Voltage-gated calcium channel	CHEMBL940	Voltage-gated calcium channel modulator	OTHER	GABAPENTIN	1993	3	EFO_0004710	pelvic organ prolapse	D056887	Pelvic Organ Prolapse	62446	EFO_0000512	reproductive system disease	26	CHEMBL940
CACNG1	ENSG00000108878	Voltage-gated calcium channel	CHEMBL940	Voltage-gated calcium channel modulator	OTHER	GABAPENTIN	1993	3	EFO_0005230	anxiety	D001007	Anxiety	62447	EFO_0000677	mental or behavioural disorder	26	CHEMBL940
CACNG1	ENSG00000108878	Voltage-gated calcium channel	CHEMBL940	Voltage-gated calcium channel modulator	OTHER	GABAPENTIN	1993	2	EFO_0005323	post-operative sign or symptom	D011183	Postoperative Complications	62448	EFO_0003765	general symptoms and signs	26	CHEMBL940
CACNG1	ENSG00000108878	Voltage-gated calcium channel	CHEMBL940	Voltage-gated calcium channel modulator	OTHER	GABAPENTIN	1993	2	EFO_1000971	hyperemesis gravidarum	D006939	Hyperemesis Gravidarum	62450	HP_0001197	abnormality of prenatal development or birth	26	CHEMBL940
CACNG1	ENSG00000108878	Voltage-gated calcium channel	CHEMBL940	Voltage-gated calcium channel modulator	OTHER	GABAPENTIN	1993	2	EFO_1001800	Intervertebral Disc Displacement	D007405	Intervertebral Disc Displacement	62451	HP_0000924 | HP_0003011	abnormality of the skeletal system | abnormality of the musculature	26	CHEMBL940
CACNG1	ENSG00000108878	Voltage-gated calcium channel	CHEMBL940	Voltage-gated calcium channel modulator	OTHER	GABAPENTIN	1993	2	EFO_1001898	mucositis	D052016	Mucositis	62452	EFO_0000540 | HP_0002715 | EFO_0004872	immune system disease | abnormality of the immune system | inflammatory biomarker measurement	26	CHEMBL940
CACNG1	ENSG00000108878	Voltage-gated calcium channel	CHEMBL940	Voltage-gated calcium channel modulator	OTHER	GABAPENTIN	1993	3	EFO_1001931	oropharynx cancer	D009959	Oropharyngeal Neoplasms	62453	EFO_0000616 | EFO_0000684	neoplasm | respiratory system disease	26	CHEMBL940
CACNG1	ENSG00000108878	Voltage-gated calcium channel	CHEMBL940	Voltage-gated calcium channel modulator	OTHER	GABAPENTIN	1993	3	HP_0000726	Dementia	D003704	Dementia	62454	HP_0000707	abnormality of the nervous system	26	CHEMBL940
CACNG1	ENSG00000108878	Voltage-gated calcium channel	CHEMBL940	Voltage-gated calcium channel modulator	OTHER	GABAPENTIN	1993	4	HP_0001250	Seizure	D012640	Seizures	62455	HP_0000707	abnormality of the nervous system	26	CHEMBL940
CACNG1	ENSG00000108878	Voltage-gated calcium channel	CHEMBL940	Voltage-gated calcium channel modulator	OTHER	GABAPENTIN	1993	2	EFO_0000546	injury	D014947	Wounds and Injuries	109661	HP_0003011 | EFO_1001986 | HP_0000924 | EFO_0000546	abnormality of the musculature | connective tissue disease | abnormality of the skeletal system | injury	26	CHEMBL940
CACNG1	ENSG00000108878	Voltage-gated calcium channel	CHEMBL940	Voltage-gated calcium channel modulator	OTHER	GABAPENTIN	1993	0.5	EFO_0003756	autism spectrum disorder	D002659	Child Development Disorders, Pervasive	109662	EFO_0000677 | EFO_0000618	mental or behavioural disorder | nervous system disease	26	CHEMBL940
CACNG1	ENSG00000108878	Voltage-gated calcium channel	CHEMBL940	Voltage-gated calcium channel modulator	OTHER	GABAPENTIN	1993	3	EFO_0006859	head and neck malignant neoplasia	D006258	Head and Neck Neoplasms	109663	EFO_0000616	neoplasm	26	CHEMBL940
CACNG1	ENSG00000108878	Voltage-gated calcium channel	CHEMBL940	Voltage-gated calcium channel modulator	OTHER	GABAPENTIN	1993	2	EFO_0007191	cannabis dependence	D002189	Marijuana Abuse	109664	EFO_0000677 | EFO_0000618	mental or behavioural disorder | nervous system disease	26	CHEMBL940
CACNG1	ENSG00000108878	Voltage-gated calcium channel	CHEMBL940	Voltage-gated calcium channel modulator	OTHER	GABAPENTIN	1993	3	EFO_0008533	dyspepsia	D004415	Dyspepsia	109665	EFO_0000405	digestive system disease	26	CHEMBL940
CACNG1	ENSG00000108878	Voltage-gated calcium channel	CHEMBL940	Voltage-gated calcium channel modulator	OTHER	GABAPENTIN	1993	2	EFO_1001250	rotator cuff tear	D000070636	Rotator Cuff Injuries	109666	HP_0000924 | HP_0003011	abnormality of the skeletal system | abnormality of the musculature	26	CHEMBL940
CACNG1	ENSG00000108878	Voltage-gated calcium channel	CHEMBL940	Voltage-gated calcium channel modulator	OTHER	GABAPENTIN	1993	0.5	EFO_1002028	cicatricial alopecia	D000505	Alopecia	109667	EFO_0010285	integumentary system disease	26	CHEMBL940
CACNG1	ENSG00000108878	Voltage-gated calcium channel	CHEMBL940	Voltage-gated calcium channel modulator	OTHER	GABAPENTIN	1993	2	HP_0000360	Tinnitus	D014012	Tinnitus	109668	MONDO_0021205	disorder of ear	26	CHEMBL940
CACNG1	ENSG00000108878	Voltage-gated calcium channel	CHEMBL940	Voltage-gated calcium channel modulator	OTHER	GABAPENTIN	1993	3	HP_0012532	Chronic pain	D059350	Chronic Pain	109669	EFO_0003765	general symptoms and signs	26	CHEMBL940
CACNG1	ENSG00000108878	Voltage-gated calcium channel	CHEMBL940	Voltage-gated calcium channel modulator	OTHER	GABAPENTIN	1993	3	EFO_0000279	azoospermia	D053713	Azoospermia	120134	EFO_0000512 | HP_0001197	reproductive system disease | abnormality of prenatal development or birth	26	CHEMBL940
CACNG1	ENSG00000108878	Voltage-gated calcium channel	CHEMBL940	Voltage-gated calcium channel modulator	OTHER	GABAPENTIN	1993	2	EFO_1001255	spontaneous abortion	D000022	Abortion, Spontaneous	120135	EFO_0000512	reproductive system disease	26	CHEMBL940
CACNG1	ENSG00000108878	Voltage-gated calcium channel	CHEMBL940	Voltage-gated calcium channel modulator	OTHER	GABAPENTIN	1993	3	HP_0001337	Tremor	D014202	Tremor	120136	HP_0000707	abnormality of the nervous system	26	CHEMBL940
CACNG1	ENSG00000108878	Voltage-gated calcium channel	CHEMBL940	Voltage-gated calcium channel modulator	OTHER	GABAPENTIN	1993	3	HP_0002013	Vomiting	D014839	Vomiting	120137	EFO_0000405	digestive system disease	26	CHEMBL940
CACNG1	ENSG00000108878	Voltage-gated calcium channel	CHEMBL940	Voltage-gated calcium channel modulator	OTHER	GABAPENTIN	1993	2	HP_0003419	Low back pain	D017116	Low Back Pain	120138	EFO_0003765 | HP_0000924	general symptoms and signs | abnormality of the skeletal system	26	CHEMBL940
CACNG1	ENSG00000108878	Voltage-gated calcium channel	CHEMBL940	Voltage-gated calcium channel modulator	OTHER	GABAPENTIN	1993	3	HP_0008419	Intervertebral disc degeneration	D055959	Intervertebral Disc Degeneration	120139	HP_0000924	abnormality of the skeletal system	26	CHEMBL940
CACNG1	ENSG00000108878	Voltage-gated calcium channel	CHEMBL940	Voltage-gated calcium channel modulator	OTHER	GABAPENTIN	1993	3	HP_0031217	Hot flashes	D019584	Hot Flashes	120140	EFO_0003765	general symptoms and signs	26	CHEMBL940
CACNG1	ENSG00000108878	Voltage-gated calcium channel	CHEMBL940	Voltage-gated calcium channel modulator	OTHER	GABAPENTIN	1993	2	MONDO_0007254	breast cancer	D001943	Breast Neoplasms	120141	EFO_0000616	neoplasm	26	CHEMBL940
CACNG1	ENSG00000108878	Voltage-gated calcium channel	CHEMBL940	Voltage-gated calcium channel modulator	OTHER	GABAPENTIN	1993	2	MONDO_0008315	prostate cancer	D064129	Prostatic Neoplasms, Castration-Resistant	120142	EFO_0000616 | HP_0000078 | HP_0000079	neoplasm | abnormality of the genital system | abnormality of the urinary system	26	CHEMBL940
CACNG1	ENSG00000108878	Voltage-gated calcium channel	CHEMBL940	Voltage-gated calcium channel modulator	OTHER	GABAPENTIN	1993	3	EFO_0006510	Herpes Zoster	D006562	Herpes Zoster	128048	EFO_0005741 | EFO_0000540 | HP_0002715	infectious disease | immune system disease | abnormality of the immune system	26	CHEMBL940
CACNG1	ENSG00000108878	Voltage-gated calcium channel	CHEMBL940	Voltage-gated calcium channel modulator	OTHER	GABAPENTIN	1993	3	EFO_0009267	delirium	D003693	Delirium	128049	EFO_0000677 | EFO_0000618 | HP_0000707	mental or behavioural disorder | nervous system disease | abnormality of the nervous system	26	CHEMBL940
CACNG1	ENSG00000108878	Voltage-gated calcium channel	CHEMBL940	Voltage-gated calcium channel modulator	OTHER	GABAPENTIN	1993	3	MONDO_0002050	depressive disorder	D003866	Depressive Disorder	128050	EFO_0000677	mental or behavioural disorder	26	CHEMBL940
CACNG1	ENSG00000108878	Voltage-gated calcium channel	CHEMBL940	Voltage-gated calcium channel modulator	OTHER	GABAPENTIN	1993	4	EFO_0004270	restless legs syndrome	D012148	Restless Legs Syndrome	134988	HP_0001197 | EFO_0000618	abnormality of prenatal development or birth | nervous system disease	26	CHEMBL940
CACNG1	ENSG00000108878	Voltage-gated calcium channel	CHEMBL940	Voltage-gated calcium channel modulator	OTHER	GABAPENTIN	1993	4	EFO_0009430	neuralgia	D051474	Neuralgia, Postherpetic	134989	EFO_0000618	nervous system disease	26	CHEMBL940
CACNG1	ENSG00000108878	Voltage-gated calcium channel	CHEMBL940	Voltage-gated calcium channel modulator	OTHER	GABAPENTIN	1993	4	MONDO_0041052	postherpetic neuralgia	D051474	Neuralgia, Postherpetic	134990	EFO_0005741 | EFO_0000618	infectious disease | nervous system disease	26	CHEMBL940
CACNG1	ENSG00000108878	Voltage-gated calcium channel	CHEMBL940	Voltage-gated calcium channel modulator	OTHER	GABAPENTIN	1993	2	EFO_0000764	HIV infection	D015658	HIV Infections	139102	EFO_0005741 | EFO_0000540 | HP_0002715	infectious disease | immune system disease | abnormality of the immune system	26	CHEMBL940
CACNG1	ENSG00000108878	Voltage-gated calcium channel	CHEMBL940	Voltage-gated calcium channel modulator	OTHER	GABAPENTIN	1993	3	EFO_0003818	lung disease	D008171	Lung Diseases	139103	EFO_0000684	respiratory system disease	26	CHEMBL940
CACNG1	ENSG00000108878	Voltage-gated calcium channel	CHEMBL940	Voltage-gated calcium channel modulator	OTHER	GABAPENTIN	1993	2	EFO_0008568	Sleep Disorder	D012893	Sleep Wake Disorders	139104	EFO_0000677 | EFO_0000618 | HP_0000707	mental or behavioural disorder | nervous system disease | abnormality of the nervous system	26	CHEMBL940
CACNG1	ENSG00000108878	Voltage-gated calcium channel	CHEMBL940	Voltage-gated calcium channel modulator	OTHER	GABAPENTIN	1993	3	MONDO_0002038	head and neck carcinoma	D006258	Head and Neck Neoplasms	139105	EFO_0000616	neoplasm	26	CHEMBL940
CACNG1	ENSG00000108878	Voltage-gated calcium channel	CHEMBL940	Voltage-gated calcium channel modulator	OTHER	GABAPENTIN	1993	2	MONDO_0004986	urinary bladder carcinoma	D001749	Urinary Bladder Neoplasms	139106	EFO_0000616 | HP_0000079	neoplasm | abnormality of the urinary system	26	CHEMBL940
CACNG1	ENSG00000108878	Voltage-gated calcium channel	CHEMBL940	Voltage-gated calcium channel modulator	OTHER	GABAPENTIN	1993	3	MONDO_0005090	schizophrenia	D012559	Schizophrenia	139107	EFO_0000677	mental or behavioural disorder	26	CHEMBL940
CACNG1	ENSG00000108878	Voltage-gated calcium channel	CHEMBL940	Voltage-gated calcium channel modulator	OTHER	GABAPENTIN	1993	2	MONDO_0005301	multiple sclerosis	D009103	Multiple Sclerosis	139108	EFO_0000677 | EFO_0000618 | HP_0000707 | EFO_0000540 | HP_0002715 | EFO_0004872	mental or behavioural disorder | nervous system disease | abnormality of the nervous system | immune system disease | abnormality of the immune system | inflammatory biomarker measurement	26	CHEMBL940
CACNG1	ENSG00000108878	Voltage-gated calcium channel	CHEMBL940	Voltage-gated calcium channel modulator	OTHER	GABAPENTIN	1993	3	MONDO_0007079	alcohol dependence	D000437	Alcoholism	139109	EFO_0000677 | EFO_0000618 | HP_0000707 | EFO_0000319 | EFO_0000405 | EFO_0000616	mental or behavioural disorder | nervous system disease | abnormality of the nervous system | cardiovascular disease | digestive system disease | neoplasm	26	CHEMBL940
CACNG1	ENSG00000108878	Voltage-gated calcium channel	CHEMBL940	Voltage-gated calcium channel modulator	OTHER	GABAPENTIN	1993	2	MONDO_0011382	sickle cell anemia	D000755	Anemia, Sickle Cell	139110	HP_0000924 | HP_0003011 | HP_0000079 | EFO_0000512 | HP_0001871 | EFO_0000589 | HP_0001197	abnormality of the skeletal system | abnormality of the musculature | abnormality of the urinary system | reproductive system disease | abnormality of blood and blood-forming tissues | metabolic disease | abnormality of prenatal development or birth	26	CHEMBL940
CACNG1	ENSG00000108878	Voltage-gated calcium channel	CHEMBL940	Voltage-gated calcium channel modulator	OTHER	GABAPENTIN	1993	3	MONDO_0043510	brain injury	D001930	Brain Injuries	139111	EFO_0000546 | EFO_0000618	injury | nervous system disease	26	CHEMBL940
CACNG1	ENSG00000108878	Voltage-gated calcium channel	CHEMBL940	Voltage-gated calcium channel modulator	OTHER	GABAPENTIN	1993	1	EFO_0000519	glioblastoma multiforme	D005909	Glioblastoma	145361	EFO_0000616 | EFO_0000618 | HP_0000707 | EFO_0000677	neoplasm | nervous system disease | abnormality of the nervous system | mental or behavioural disorder	26	CHEMBL940
CACNG1	ENSG00000108878	Voltage-gated calcium channel	CHEMBL940	Voltage-gated calcium channel modulator	OTHER	GABAPENTIN	1993	3	EFO_0008507	interstitial cystitis	D018856	Cystitis, Interstitial	145362	HP_0000079 | EFO_1001986	abnormality of the urinary system | connective tissue disease	26	CHEMBL940
CACNG1	ENSG00000108878	Voltage-gated calcium channel	CHEMBL940	Voltage-gated calcium channel modulator	OTHER	GABAPENTIN	1993	2	MONDO_0004992	cancer	D009369	Neoplasms	145363	EFO_0000616	neoplasm	26	CHEMBL940
CACNA1H	ENSG00000196557	Voltage-gated calcium channel	CHEMBL1059	Voltage-gated calcium channel modulator	OTHER	PREGABALIN	2004	4	EFO_0005687	fibromyalgia	D005356	Fibromyalgia	23733	EFO_1001986 | EFO_0000618 | HP_0000707 | EFO_0004872 | EFO_0000540 | HP_0002715	connective tissue disease | nervous system disease | abnormality of the nervous system | inflammatory biomarker measurement | immune system disease | abnormality of the immune system	26	CHEMBL1059
CACNA1H	ENSG00000196557	Voltage-gated calcium channel	CHEMBL1059	Voltage-gated calcium channel modulator	OTHER	PREGABALIN	2004	3	EFO_0004149	neuropathy	D010523	Peripheral Nervous System Diseases	23734	EFO_0000618	nervous system disease	26	CHEMBL1059
CACNA1H	ENSG00000196557	Voltage-gated calcium channel	CHEMBL1059	Voltage-gated calcium channel modulator	OTHER	PREGABALIN	2004	3	EFO_0003843	pain	D010146	Pain	23735	EFO_0003765	general symptoms and signs	26	CHEMBL1059
CACNA1H	ENSG00000196557	Voltage-gated calcium channel	CHEMBL1059	Voltage-gated calcium channel modulator	OTHER	PREGABALIN	2004	3	EFO_0004263	partial epilepsy	D004828	Epilepsies, Partial	23736	EFO_0000618	nervous system disease	26	CHEMBL1059
CACNA1H	ENSG00000196557	Voltage-gated calcium channel	CHEMBL1059	Voltage-gated calcium channel modulator	OTHER	PREGABALIN	2004	3	EFO_0004270	restless legs syndrome	D012148	Restless Legs Syndrome	23737	HP_0001197 | EFO_0000618	abnormality of prenatal development or birth | nervous system disease	26	CHEMBL1059
CACNA1H	ENSG00000196557	Voltage-gated calcium channel	CHEMBL1059	Voltage-gated calcium channel modulator	OTHER	PREGABALIN	2004	4	HP_0001250	Seizure	D012640	Seizures	23738	HP_0000707	abnormality of the nervous system	26	CHEMBL1059
CACNA1H	ENSG00000196557	Voltage-gated calcium channel	CHEMBL1059	Voltage-gated calcium channel modulator	OTHER	PREGABALIN	2004	4	EFO_0000474	epilepsy	D004827	Epilepsy	24812	EFO_0000677 | EFO_0000618 | HP_0000707	mental or behavioural disorder | nervous system disease | abnormality of the nervous system	26	CHEMBL1059
CACNA1H	ENSG00000196557	Voltage-gated calcium channel	CHEMBL1059	Voltage-gated calcium channel modulator	OTHER	PREGABALIN	2004	2	EFO_0000555	irritable bowel syndrome	D043183	Irritable Bowel Syndrome	24814	EFO_0000405 | EFO_0000677 | EFO_0000618 | HP_0000707	digestive system disease | mental or behavioural disorder | nervous system disease | abnormality of the nervous system	26	CHEMBL1059
CACNA1H	ENSG00000196557	Voltage-gated calcium channel	CHEMBL1059	Voltage-gated calcium channel modulator	OTHER	PREGABALIN	2004	4	EFO_0005762	neuropathic pain	D009437	Neuralgia	24815	EFO_0003765	general symptoms and signs	26	CHEMBL1059
CACNA1H	ENSG00000196557	Voltage-gated calcium channel	CHEMBL1059	Voltage-gated calcium channel modulator	OTHER	PREGABALIN	2004	3	EFO_0005230	anxiety	D001007	Anxiety	25588	EFO_0000677	mental or behavioural disorder	26	CHEMBL1059
CACNA1H	ENSG00000196557	Voltage-gated calcium channel	CHEMBL1059	Voltage-gated calcium channel modulator	OTHER	PREGABALIN	2004	2	EFO_0000342	chronic pancreatitis	D050500	Pancreatitis, Chronic	26842	EFO_0000589	metabolic disease	26	CHEMBL1059
CACNA1H	ENSG00000196557	Voltage-gated calcium channel	CHEMBL1059	Voltage-gated calcium channel modulator	OTHER	PREGABALIN	2004	0.5	EFO_0003768	nicotine dependence	D014029	Tobacco Use Disorder	27894	EFO_0000677 | EFO_0000618	mental or behavioural disorder | nervous system disease	26	CHEMBL1059
CACNA1H	ENSG00000196557	Voltage-gated calcium channel	CHEMBL1059	Voltage-gated calcium channel modulator	OTHER	PREGABALIN	2004	3	EFO_0003931	bone fracture	D050723	Fractures, Bone	28350	HP_0000924	abnormality of the skeletal system	26	CHEMBL1059
CACNA1H	ENSG00000196557	Voltage-gated calcium channel	CHEMBL1059	Voltage-gated calcium channel modulator	OTHER	PREGABALIN	2004	3	EFO_1000877	complex partial epilepsy	D017029	Epilepsy, Complex Partial	39900	EFO_0000618 | HP_0000707	nervous system disease | abnormality of the nervous system	26	CHEMBL1059
CACNA1H	ENSG00000196557	Voltage-gated calcium channel	CHEMBL1059	Voltage-gated calcium channel modulator	OTHER	PREGABALIN	2004	2	EFO_1000906	dry eye syndrome	D015352	Dry Eye Syndromes	41486	EFO_0003966	eye disease	26	CHEMBL1059
CACNA1H	ENSG00000196557	Voltage-gated calcium channel	CHEMBL1059	Voltage-gated calcium channel modulator	OTHER	PREGABALIN	2004	1	EFO_0000707	squamous cell carcinoma	D002294	Carcinoma, Squamous Cell	48078	EFO_0000616 | EFO_0010285	neoplasm | integumentary system disease	26	CHEMBL1059
CACNA1H	ENSG00000196557	Voltage-gated calcium channel	CHEMBL1059	Voltage-gated calcium channel modulator	OTHER	PREGABALIN	2004	1	HP_0012735	Cough	D003371	Cough	49077	EFO_0000684	respiratory system disease	26	CHEMBL1059
CACNA1H	ENSG00000196557	Voltage-gated calcium channel	CHEMBL1059	Voltage-gated calcium channel modulator	OTHER	PREGABALIN	2004	3	EFO_1000783	diabetic neuropathy	D003929	Diabetic Neuropathies	51888	EFO_0000618	nervous system disease	26	CHEMBL1059
CACNA1H	ENSG00000196557	Voltage-gated calcium channel	CHEMBL1059	Voltage-gated calcium channel modulator	OTHER	PREGABALIN	2004	2	EFO_1000781	overactive bladder	D053201	Urinary Bladder, Overactive	52293	HP_0000079	abnormality of the urinary system	26	CHEMBL1059
CACNA1H	ENSG00000196557	Voltage-gated calcium channel	CHEMBL1059	Voltage-gated calcium channel modulator	OTHER	PREGABALIN	2004	1	EFO_0002950	pregnancy	D011247	Pregnancy	52373	GO_0008150	biological process	26	CHEMBL1059
CACNA1H	ENSG00000196557	Voltage-gated calcium channel	CHEMBL1059	Voltage-gated calcium channel modulator	OTHER	PREGABALIN	2004	2	EFO_0000400	diabetes mellitus	D003920	Diabetes Mellitus	57833	EFO_0000589	metabolic disease	26	CHEMBL1059
CACNA1H	ENSG00000196557	Voltage-gated calcium channel	CHEMBL1059	Voltage-gated calcium channel modulator	OTHER	PREGABALIN	2004	3	EFO_0004257	neurotic disorder	D009497	Neurotic Disorders	57837	EFO_0000677 | EFO_0000618	mental or behavioural disorder | nervous system disease	26	CHEMBL1059
CACNA1H	ENSG00000196557	Voltage-gated calcium channel	CHEMBL1059	Voltage-gated calcium channel modulator	OTHER	PREGABALIN	2004	1	EFO_1001931	oropharynx cancer	D009959	Oropharyngeal Neoplasms	57838	EFO_0000616 | EFO_0000684	neoplasm | respiratory system disease	26	CHEMBL1059
CACNA1H	ENSG00000196557	Voltage-gated calcium channel	CHEMBL1059	Voltage-gated calcium channel modulator	OTHER	PREGABALIN	2004	3	HP_0000726	Dementia	D003704	Dementia	57839	HP_0000707	abnormality of the nervous system	26	CHEMBL1059
CACNA1H	ENSG00000196557	Voltage-gated calcium channel	CHEMBL1059	Voltage-gated calcium channel modulator	OTHER	PREGABALIN	2004	3	EFO_0003100	peripheral neuropathy	D010523	Peripheral Nervous System Diseases	108356	EFO_0000618 | HP_0000707	nervous system disease | abnormality of the nervous system	26	CHEMBL1059
CACNA1H	ENSG00000196557	Voltage-gated calcium channel	CHEMBL1059	Voltage-gated calcium channel modulator	OTHER	PREGABALIN	2004	0.5	EFO_0007191	cannabis dependence	D002189	Marijuana Abuse	108357	EFO_0000677 | EFO_0000618	mental or behavioural disorder | nervous system disease	26	CHEMBL1059
CACNA1H	ENSG00000196557	Voltage-gated calcium channel	CHEMBL1059	Voltage-gated calcium channel modulator	OTHER	PREGABALIN	2004	4	EFO_0009430	neuralgia	D009437	Neuralgia	108358	EFO_0000618	nervous system disease	26	CHEMBL1059
CACNA1H	ENSG00000196557	Voltage-gated calcium channel	CHEMBL1059	Voltage-gated calcium channel modulator	OTHER	PREGABALIN	2004	3	EFO_0009558	mononeuropathy	D020422	Mononeuropathies	108359	EFO_0000618	nervous system disease	26	CHEMBL1059
CACNA1H	ENSG00000196557	Voltage-gated calcium channel	CHEMBL1059	Voltage-gated calcium channel modulator	OTHER	PREGABALIN	2004	3	HP_0012532	Chronic pain	D059350	Chronic Pain	108360	EFO_0003765	general symptoms and signs	26	CHEMBL1059
CACNA1H	ENSG00000196557	Voltage-gated calcium channel	CHEMBL1059	Voltage-gated calcium channel modulator	OTHER	PREGABALIN	2004	3	EFO_0004698	insomnia	D007319	Sleep Initiation and Maintenance Disorders	117671	EFO_0000677	mental or behavioural disorder	26	CHEMBL1059
CACNA1H	ENSG00000196557	Voltage-gated calcium channel	CHEMBL1059	Voltage-gated calcium channel modulator	OTHER	PREGABALIN	2004	3	EFO_0005611	opioid dependence	D009293	Opioid-Related Disorders	117672	EFO_0000677 | EFO_0008546	mental or behavioural disorder | poisoning	26	CHEMBL1059
CACNA1H	ENSG00000196557	Voltage-gated calcium channel	CHEMBL1059	Voltage-gated calcium channel modulator	OTHER	PREGABALIN	2004	3	EFO_0009846	muscle cramp	D009120	Muscle Cramp	117673	EFO_0003765	general symptoms and signs	26	CHEMBL1059
CACNA1H	ENSG00000196557	Voltage-gated calcium channel	CHEMBL1059	Voltage-gated calcium channel modulator	OTHER	PREGABALIN	2004	2	EFO_1001998	complex regional pain syndrome	D020918	Complex Regional Pain Syndromes	117674	EFO_0000618 | HP_0000707 | HP_0001197 | EFO_0000616 | EFO_0000677 | MONDO_0021205	nervous system disease | abnormality of the nervous system | abnormality of prenatal development or birth | neoplasm | mental or behavioural disorder | disorder of ear	26	CHEMBL1059
CACNA1H	ENSG00000196557	Voltage-gated calcium channel	CHEMBL1059	Voltage-gated calcium channel modulator	OTHER	PREGABALIN	2004	2	HP_0002018	Nausea	D009325	Nausea	117675	EFO_0000405	digestive system disease	26	CHEMBL1059
CACNA1H	ENSG00000196557	Voltage-gated calcium channel	CHEMBL1059	Voltage-gated calcium channel modulator	OTHER	PREGABALIN	2004	3	HP_0002069	Bilateral tonic-clonic seizure	D004830	Epilepsy, Tonic-Clonic	117676	HP_0000707	abnormality of the nervous system	26	CHEMBL1059
CACNA1H	ENSG00000196557	Voltage-gated calcium channel	CHEMBL1059	Voltage-gated calcium channel modulator	OTHER	PREGABALIN	2004	3	HP_0008419	Intervertebral disc degeneration	D055959	Intervertebral Disc Degeneration	117677	HP_0000924	abnormality of the skeletal system	26	CHEMBL1059
CACNA1H	ENSG00000196557	Voltage-gated calcium channel	CHEMBL1059	Voltage-gated calcium channel modulator	OTHER	PREGABALIN	2004	3	MONDO_0002959	radiculopathy	D011843	Radiculopathy	117678	EFO_0000618	nervous system disease	26	CHEMBL1059
CACNA1H	ENSG00000196557	Voltage-gated calcium channel	CHEMBL1059	Voltage-gated calcium channel modulator	OTHER	PREGABALIN	2004	1	MONDO_0004892	refractive error	D012030	Refractive Errors	117679	EFO_0003966	eye disease	26	CHEMBL1059
CACNA1H	ENSG00000196557	Voltage-gated calcium channel	CHEMBL1059	Voltage-gated calcium channel modulator	OTHER	PREGABALIN	2004	3	MONDO_0007254	breast cancer	D001943	Breast Neoplasms	117680	EFO_0000616	neoplasm	26	CHEMBL1059
CACNA1H	ENSG00000196557	Voltage-gated calcium channel	CHEMBL1059	Voltage-gated calcium channel modulator	OTHER	PREGABALIN	2004	0.5	EFO_0003108	essential tremor	D020329	Essential Tremor	127250	EFO_0000618 | HP_0001197 | HP_0000707	nervous system disease | abnormality of prenatal development or birth | abnormality of the nervous system	26	CHEMBL1059
CACNA1H	ENSG00000196557	Voltage-gated calcium channel	CHEMBL1059	Voltage-gated calcium channel modulator	OTHER	PREGABALIN	2004	3	EFO_0003830	prostatitis	D011472	Prostatitis	127251	EFO_0000512 | EFO_0005741	reproductive system disease | infectious disease	26	CHEMBL1059
CACNA1H	ENSG00000196557	Voltage-gated calcium channel	CHEMBL1059	Voltage-gated calcium channel modulator	OTHER	PREGABALIN	2004	3	EFO_0006510	Herpes Zoster	D006562	Herpes Zoster	127252	EFO_0005741 | EFO_0000540 | HP_0002715	infectious disease | immune system disease | abnormality of the immune system	26	CHEMBL1059
CACNA1H	ENSG00000196557	Voltage-gated calcium channel	CHEMBL1059	Voltage-gated calcium channel modulator	OTHER	PREGABALIN	2004	2	HP_0000989	Pruritus	D011537	Pruritus	127253	EFO_0010285	integumentary system disease	26	CHEMBL1059
CACNA1H	ENSG00000196557	Voltage-gated calcium channel	CHEMBL1059	Voltage-gated calcium channel modulator	OTHER	PREGABALIN	2004	3	MONDO_0002050	depressive disorder	D003866	Depressive Disorder	127254	EFO_0000677	mental or behavioural disorder	26	CHEMBL1059
CACNA1H	ENSG00000196557	Voltage-gated calcium channel	CHEMBL1059	Voltage-gated calcium channel modulator	OTHER	PREGABALIN	2004	4	EFO_1001892	generalized anxiety disorder	D001008	Anxiety Disorders	133997	EFO_0000677	mental or behavioural disorder	26	CHEMBL1059
CACNA1H	ENSG00000196557	Voltage-gated calcium channel	CHEMBL1059	Voltage-gated calcium channel modulator	OTHER	PREGABALIN	2004	4	EFO_1001919	Spinal cord injury	D013119	Spinal Cord Injuries	133998	EFO_0000546 | EFO_0000618	injury | nervous system disease	26	CHEMBL1059
CACNA1H	ENSG00000196557	Voltage-gated calcium channel	CHEMBL1059	Voltage-gated calcium channel modulator	OTHER	PREGABALIN	2004	3	MONDO_0041052	postherpetic neuralgia	D051474	Neuralgia, Postherpetic	133999	EFO_0005741 | EFO_0000618	infectious disease | nervous system disease	26	CHEMBL1059
CACNA1H	ENSG00000196557	Voltage-gated calcium channel	CHEMBL1059	Voltage-gated calcium channel modulator	OTHER	PREGABALIN	2004	4	HP_0007359	Focal-onset seizure	D012640	Seizures	137577			26	CHEMBL1059
CACNA1H	ENSG00000196557	Voltage-gated calcium channel	CHEMBL1059	Voltage-gated calcium channel modulator	OTHER	PREGABALIN	2004	3	MONDO_0005090	schizophrenia	D012559	Schizophrenia	137578	EFO_0000677	mental or behavioural disorder	26	CHEMBL1059
CACNA1H	ENSG00000196557	Voltage-gated calcium channel	CHEMBL1059	Voltage-gated calcium channel modulator	OTHER	PREGABALIN	2004	3	MONDO_0005178	osteoarthritis	D010003	Osteoarthritis	137579	HP_0000924	abnormality of the skeletal system	26	CHEMBL1059
CACNA1H	ENSG00000196557	Voltage-gated calcium channel	CHEMBL1059	Voltage-gated calcium channel modulator	OTHER	PREGABALIN	2004	3	MONDO_0005277	migraine disorder	D008881	Migraine Disorders	137580	EFO_0000677 | EFO_0000618 | HP_0000707 | EFO_0000319	mental or behavioural disorder | nervous system disease | abnormality of the nervous system | cardiovascular disease	26	CHEMBL1059
CACNA1H	ENSG00000196557	Voltage-gated calcium channel	CHEMBL1059	Voltage-gated calcium channel modulator	OTHER	PREGABALIN	2004	2	MONDO_0007079	alcohol dependence	D000437	Alcoholism	137581	EFO_0000677 | EFO_0000618 | HP_0000707 | EFO_0000319 | EFO_0000405 | EFO_0000616	mental or behavioural disorder | nervous system disease | abnormality of the nervous system | cardiovascular disease | digestive system disease | neoplasm	26	CHEMBL1059
CACNA1H	ENSG00000196557	Voltage-gated calcium channel	CHEMBL1059	Voltage-gated calcium channel modulator	OTHER	PREGABALIN	2004	4	EFO_0006788	anxiety disorder	D001008	Anxiety Disorders	144545	EFO_0000677 | EFO_0000618	mental or behavioural disorder | nervous system disease	26	CHEMBL1059
CACNA1H	ENSG00000196557	Voltage-gated calcium channel	CHEMBL1059	Voltage-gated calcium channel modulator	OTHER	PREGABALIN	2004	2	EFO_1001884	dental phobia	D016854	Dental Anxiety	144546			26	CHEMBL1059
CACNA1H	ENSG00000196557	Voltage-gated calcium channel	CHEMBL1059	Voltage-gated calcium channel modulator	OTHER	PREGABALIN	2004	4	HP_0001250	Seizure	D004827	Epilepsy	144547	HP_0000707	abnormality of the nervous system	26	CHEMBL1059
CACNA2D1	ENSG00000153956	Voltage-gated calcium channel	CHEMBL1059	Voltage-gated calcium channel modulator	OTHER	PREGABALIN	2004	4	EFO_0005687	fibromyalgia	D005356	Fibromyalgia	23733	EFO_1001986 | EFO_0000618 | HP_0000707 | EFO_0004872 | EFO_0000540 | HP_0002715	connective tissue disease | nervous system disease | abnormality of the nervous system | inflammatory biomarker measurement | immune system disease | abnormality of the immune system	26	CHEMBL1059
CACNA2D1	ENSG00000153956	Voltage-gated calcium channel	CHEMBL1059	Voltage-gated calcium channel modulator	OTHER	PREGABALIN	2004	3	EFO_0004149	neuropathy	D010523	Peripheral Nervous System Diseases	23734	EFO_0000618	nervous system disease	26	CHEMBL1059
CACNA2D1	ENSG00000153956	Voltage-gated calcium channel	CHEMBL1059	Voltage-gated calcium channel modulator	OTHER	PREGABALIN	2004	3	EFO_0003843	pain	D010146	Pain	23735	EFO_0003765	general symptoms and signs	26	CHEMBL1059
CACNA2D1	ENSG00000153956	Voltage-gated calcium channel	CHEMBL1059	Voltage-gated calcium channel modulator	OTHER	PREGABALIN	2004	3	EFO_0004263	partial epilepsy	D004828	Epilepsies, Partial	23736	EFO_0000618	nervous system disease	26	CHEMBL1059
CACNA2D1	ENSG00000153956	Voltage-gated calcium channel	CHEMBL1059	Voltage-gated calcium channel modulator	OTHER	PREGABALIN	2004	3	EFO_0004270	restless legs syndrome	D012148	Restless Legs Syndrome	23737	HP_0001197 | EFO_0000618	abnormality of prenatal development or birth | nervous system disease	26	CHEMBL1059
CACNA2D1	ENSG00000153956	Voltage-gated calcium channel	CHEMBL1059	Voltage-gated calcium channel modulator	OTHER	PREGABALIN	2004	4	HP_0001250	Seizure	D012640	Seizures	23738	HP_0000707	abnormality of the nervous system	26	CHEMBL1059
CACNA2D1	ENSG00000153956	Voltage-gated calcium channel	CHEMBL1059	Voltage-gated calcium channel modulator	OTHER	PREGABALIN	2004	4	EFO_0000474	epilepsy	D004827	Epilepsy	24812	EFO_0000677 | EFO_0000618 | HP_0000707	mental or behavioural disorder | nervous system disease | abnormality of the nervous system	26	CHEMBL1059
CACNA2D1	ENSG00000153956	Voltage-gated calcium channel	CHEMBL1059	Voltage-gated calcium channel modulator	OTHER	PREGABALIN	2004	2	EFO_0000555	irritable bowel syndrome	D043183	Irritable Bowel Syndrome	24814	EFO_0000405 | EFO_0000677 | EFO_0000618 | HP_0000707	digestive system disease | mental or behavioural disorder | nervous system disease | abnormality of the nervous system	26	CHEMBL1059
CACNA2D1	ENSG00000153956	Voltage-gated calcium channel	CHEMBL1059	Voltage-gated calcium channel modulator	OTHER	PREGABALIN	2004	4	EFO_0005762	neuropathic pain	D009437	Neuralgia	24815	EFO_0003765	general symptoms and signs	26	CHEMBL1059
CACNA2D1	ENSG00000153956	Voltage-gated calcium channel	CHEMBL1059	Voltage-gated calcium channel modulator	OTHER	PREGABALIN	2004	3	EFO_0005230	anxiety	D001007	Anxiety	25588	EFO_0000677	mental or behavioural disorder	26	CHEMBL1059
CACNA2D1	ENSG00000153956	Voltage-gated calcium channel	CHEMBL1059	Voltage-gated calcium channel modulator	OTHER	PREGABALIN	2004	2	EFO_0000342	chronic pancreatitis	D050500	Pancreatitis, Chronic	26842	EFO_0000589	metabolic disease	26	CHEMBL1059
CACNA2D1	ENSG00000153956	Voltage-gated calcium channel	CHEMBL1059	Voltage-gated calcium channel modulator	OTHER	PREGABALIN	2004	0.5	EFO_0003768	nicotine dependence	D014029	Tobacco Use Disorder	27894	EFO_0000677 | EFO_0000618	mental or behavioural disorder | nervous system disease	26	CHEMBL1059
CACNA2D1	ENSG00000153956	Voltage-gated calcium channel	CHEMBL1059	Voltage-gated calcium channel modulator	OTHER	PREGABALIN	2004	3	EFO_0003931	bone fracture	D050723	Fractures, Bone	28350	HP_0000924	abnormality of the skeletal system	26	CHEMBL1059
CACNA2D1	ENSG00000153956	Voltage-gated calcium channel	CHEMBL1059	Voltage-gated calcium channel modulator	OTHER	PREGABALIN	2004	3	EFO_1000877	complex partial epilepsy	D017029	Epilepsy, Complex Partial	39900	EFO_0000618 | HP_0000707	nervous system disease | abnormality of the nervous system	26	CHEMBL1059
CACNA2D1	ENSG00000153956	Voltage-gated calcium channel	CHEMBL1059	Voltage-gated calcium channel modulator	OTHER	PREGABALIN	2004	2	EFO_1000906	dry eye syndrome	D015352	Dry Eye Syndromes	41486	EFO_0003966	eye disease	26	CHEMBL1059
CACNA2D1	ENSG00000153956	Voltage-gated calcium channel	CHEMBL1059	Voltage-gated calcium channel modulator	OTHER	PREGABALIN	2004	1	EFO_0000707	squamous cell carcinoma	D002294	Carcinoma, Squamous Cell	48078	EFO_0000616 | EFO_0010285	neoplasm | integumentary system disease	26	CHEMBL1059
CACNA2D1	ENSG00000153956	Voltage-gated calcium channel	CHEMBL1059	Voltage-gated calcium channel modulator	OTHER	PREGABALIN	2004	1	HP_0012735	Cough	D003371	Cough	49077	EFO_0000684	respiratory system disease	26	CHEMBL1059
CACNA2D1	ENSG00000153956	Voltage-gated calcium channel	CHEMBL1059	Voltage-gated calcium channel modulator	OTHER	PREGABALIN	2004	3	EFO_1000783	diabetic neuropathy	D003929	Diabetic Neuropathies	51888	EFO_0000618	nervous system disease	26	CHEMBL1059
CACNA2D1	ENSG00000153956	Voltage-gated calcium channel	CHEMBL1059	Voltage-gated calcium channel modulator	OTHER	PREGABALIN	2004	2	EFO_1000781	overactive bladder	D053201	Urinary Bladder, Overactive	52293	HP_0000079	abnormality of the urinary system	26	CHEMBL1059
CACNA2D1	ENSG00000153956	Voltage-gated calcium channel	CHEMBL1059	Voltage-gated calcium channel modulator	OTHER	PREGABALIN	2004	1	EFO_0002950	pregnancy	D011247	Pregnancy	52373	GO_0008150	biological process	26	CHEMBL1059
CACNA2D1	ENSG00000153956	Voltage-gated calcium channel	CHEMBL1059	Voltage-gated calcium channel modulator	OTHER	PREGABALIN	2004	2	EFO_0000400	diabetes mellitus	D003920	Diabetes Mellitus	57833	EFO_0000589	metabolic disease	26	CHEMBL1059
CACNA2D1	ENSG00000153956	Voltage-gated calcium channel	CHEMBL1059	Voltage-gated calcium channel modulator	OTHER	PREGABALIN	2004	3	EFO_0004257	neurotic disorder	D009497	Neurotic Disorders	57837	EFO_0000677 | EFO_0000618	mental or behavioural disorder | nervous system disease	26	CHEMBL1059
CACNA2D1	ENSG00000153956	Voltage-gated calcium channel	CHEMBL1059	Voltage-gated calcium channel modulator	OTHER	PREGABALIN	2004	1	EFO_1001931	oropharynx cancer	D009959	Oropharyngeal Neoplasms	57838	EFO_0000616 | EFO_0000684	neoplasm | respiratory system disease	26	CHEMBL1059
CACNA2D1	ENSG00000153956	Voltage-gated calcium channel	CHEMBL1059	Voltage-gated calcium channel modulator	OTHER	PREGABALIN	2004	3	HP_0000726	Dementia	D003704	Dementia	57839	HP_0000707	abnormality of the nervous system	26	CHEMBL1059
CACNA2D1	ENSG00000153956	Voltage-gated calcium channel	CHEMBL1059	Voltage-gated calcium channel modulator	OTHER	PREGABALIN	2004	3	EFO_0003100	peripheral neuropathy	D010523	Peripheral Nervous System Diseases	108356	EFO_0000618 | HP_0000707	nervous system disease | abnormality of the nervous system	26	CHEMBL1059
CACNA2D1	ENSG00000153956	Voltage-gated calcium channel	CHEMBL1059	Voltage-gated calcium channel modulator	OTHER	PREGABALIN	2004	0.5	EFO_0007191	cannabis dependence	D002189	Marijuana Abuse	108357	EFO_0000677 | EFO_0000618	mental or behavioural disorder | nervous system disease	26	CHEMBL1059
CACNA2D1	ENSG00000153956	Voltage-gated calcium channel	CHEMBL1059	Voltage-gated calcium channel modulator	OTHER	PREGABALIN	2004	4	EFO_0009430	neuralgia	D009437	Neuralgia	108358	EFO_0000618	nervous system disease	26	CHEMBL1059
CACNA2D1	ENSG00000153956	Voltage-gated calcium channel	CHEMBL1059	Voltage-gated calcium channel modulator	OTHER	PREGABALIN	2004	3	EFO_0009558	mononeuropathy	D020422	Mononeuropathies	108359	EFO_0000618	nervous system disease	26	CHEMBL1059
CACNA2D1	ENSG00000153956	Voltage-gated calcium channel	CHEMBL1059	Voltage-gated calcium channel modulator	OTHER	PREGABALIN	2004	3	HP_0012532	Chronic pain	D059350	Chronic Pain	108360	EFO_0003765	general symptoms and signs	26	CHEMBL1059
CACNA2D1	ENSG00000153956	Voltage-gated calcium channel	CHEMBL1059	Voltage-gated calcium channel modulator	OTHER	PREGABALIN	2004	3	EFO_0004698	insomnia	D007319	Sleep Initiation and Maintenance Disorders	117671	EFO_0000677	mental or behavioural disorder	26	CHEMBL1059
CACNA2D1	ENSG00000153956	Voltage-gated calcium channel	CHEMBL1059	Voltage-gated calcium channel modulator	OTHER	PREGABALIN	2004	3	EFO_0005611	opioid dependence	D009293	Opioid-Related Disorders	117672	EFO_0000677 | EFO_0008546	mental or behavioural disorder | poisoning	26	CHEMBL1059
CACNA2D1	ENSG00000153956	Voltage-gated calcium channel	CHEMBL1059	Voltage-gated calcium channel modulator	OTHER	PREGABALIN	2004	3	EFO_0009846	muscle cramp	D009120	Muscle Cramp	117673	EFO_0003765	general symptoms and signs	26	CHEMBL1059
CACNA2D1	ENSG00000153956	Voltage-gated calcium channel	CHEMBL1059	Voltage-gated calcium channel modulator	OTHER	PREGABALIN	2004	2	EFO_1001998	complex regional pain syndrome	D020918	Complex Regional Pain Syndromes	117674	EFO_0000618 | HP_0000707 | HP_0001197 | EFO_0000616 | EFO_0000677 | MONDO_0021205	nervous system disease | abnormality of the nervous system | abnormality of prenatal development or birth | neoplasm | mental or behavioural disorder | disorder of ear	26	CHEMBL1059
CACNA2D1	ENSG00000153956	Voltage-gated calcium channel	CHEMBL1059	Voltage-gated calcium channel modulator	OTHER	PREGABALIN	2004	2	HP_0002018	Nausea	D009325	Nausea	117675	EFO_0000405	digestive system disease	26	CHEMBL1059
CACNA2D1	ENSG00000153956	Voltage-gated calcium channel	CHEMBL1059	Voltage-gated calcium channel modulator	OTHER	PREGABALIN	2004	3	HP_0002069	Bilateral tonic-clonic seizure	D004830	Epilepsy, Tonic-Clonic	117676	HP_0000707	abnormality of the nervous system	26	CHEMBL1059
CACNA2D1	ENSG00000153956	Voltage-gated calcium channel	CHEMBL1059	Voltage-gated calcium channel modulator	OTHER	PREGABALIN	2004	3	HP_0008419	Intervertebral disc degeneration	D055959	Intervertebral Disc Degeneration	117677	HP_0000924	abnormality of the skeletal system	26	CHEMBL1059
CACNA2D1	ENSG00000153956	Voltage-gated calcium channel	CHEMBL1059	Voltage-gated calcium channel modulator	OTHER	PREGABALIN	2004	3	MONDO_0002959	radiculopathy	D011843	Radiculopathy	117678	EFO_0000618	nervous system disease	26	CHEMBL1059
CACNA2D1	ENSG00000153956	Voltage-gated calcium channel	CHEMBL1059	Voltage-gated calcium channel modulator	OTHER	PREGABALIN	2004	1	MONDO_0004892	refractive error	D012030	Refractive Errors	117679	EFO_0003966	eye disease	26	CHEMBL1059
CACNA2D1	ENSG00000153956	Voltage-gated calcium channel	CHEMBL1059	Voltage-gated calcium channel modulator	OTHER	PREGABALIN	2004	3	MONDO_0007254	breast cancer	D001943	Breast Neoplasms	117680	EFO_0000616	neoplasm	26	CHEMBL1059
CACNA2D1	ENSG00000153956	Voltage-gated calcium channel	CHEMBL1059	Voltage-gated calcium channel modulator	OTHER	PREGABALIN	2004	0.5	EFO_0003108	essential tremor	D020329	Essential Tremor	127250	EFO_0000618 | HP_0001197 | HP_0000707	nervous system disease | abnormality of prenatal development or birth | abnormality of the nervous system	26	CHEMBL1059
CACNA2D1	ENSG00000153956	Voltage-gated calcium channel	CHEMBL1059	Voltage-gated calcium channel modulator	OTHER	PREGABALIN	2004	3	EFO_0003830	prostatitis	D011472	Prostatitis	127251	EFO_0000512 | EFO_0005741	reproductive system disease | infectious disease	26	CHEMBL1059
CACNA2D1	ENSG00000153956	Voltage-gated calcium channel	CHEMBL1059	Voltage-gated calcium channel modulator	OTHER	PREGABALIN	2004	3	EFO_0006510	Herpes Zoster	D006562	Herpes Zoster	127252	EFO_0005741 | EFO_0000540 | HP_0002715	infectious disease | immune system disease | abnormality of the immune system	26	CHEMBL1059
CACNA2D1	ENSG00000153956	Voltage-gated calcium channel	CHEMBL1059	Voltage-gated calcium channel modulator	OTHER	PREGABALIN	2004	2	HP_0000989	Pruritus	D011537	Pruritus	127253	EFO_0010285	integumentary system disease	26	CHEMBL1059
CACNA2D1	ENSG00000153956	Voltage-gated calcium channel	CHEMBL1059	Voltage-gated calcium channel modulator	OTHER	PREGABALIN	2004	3	MONDO_0002050	depressive disorder	D003866	Depressive Disorder	127254	EFO_0000677	mental or behavioural disorder	26	CHEMBL1059
CACNA2D1	ENSG00000153956	Voltage-gated calcium channel	CHEMBL1059	Voltage-gated calcium channel modulator	OTHER	PREGABALIN	2004	4	EFO_1001892	generalized anxiety disorder	D001008	Anxiety Disorders	133997	EFO_0000677	mental or behavioural disorder	26	CHEMBL1059
CACNA2D1	ENSG00000153956	Voltage-gated calcium channel	CHEMBL1059	Voltage-gated calcium channel modulator	OTHER	PREGABALIN	2004	4	EFO_1001919	Spinal cord injury	D013119	Spinal Cord Injuries	133998	EFO_0000546 | EFO_0000618	injury | nervous system disease	26	CHEMBL1059
CACNA2D1	ENSG00000153956	Voltage-gated calcium channel	CHEMBL1059	Voltage-gated calcium channel modulator	OTHER	PREGABALIN	2004	3	MONDO_0041052	postherpetic neuralgia	D051474	Neuralgia, Postherpetic	133999	EFO_0005741 | EFO_0000618	infectious disease | nervous system disease	26	CHEMBL1059
CACNA2D1	ENSG00000153956	Voltage-gated calcium channel	CHEMBL1059	Voltage-gated calcium channel modulator	OTHER	PREGABALIN	2004	4	HP_0007359	Focal-onset seizure	D012640	Seizures	137577			26	CHEMBL1059
CACNA2D1	ENSG00000153956	Voltage-gated calcium channel	CHEMBL1059	Voltage-gated calcium channel modulator	OTHER	PREGABALIN	2004	3	MONDO_0005090	schizophrenia	D012559	Schizophrenia	137578	EFO_0000677	mental or behavioural disorder	26	CHEMBL1059
CACNA2D1	ENSG00000153956	Voltage-gated calcium channel	CHEMBL1059	Voltage-gated calcium channel modulator	OTHER	PREGABALIN	2004	3	MONDO_0005178	osteoarthritis	D010003	Osteoarthritis	137579	HP_0000924	abnormality of the skeletal system	26	CHEMBL1059
CACNA2D1	ENSG00000153956	Voltage-gated calcium channel	CHEMBL1059	Voltage-gated calcium channel modulator	OTHER	PREGABALIN	2004	3	MONDO_0005277	migraine disorder	D008881	Migraine Disorders	137580	EFO_0000677 | EFO_0000618 | HP_0000707 | EFO_0000319	mental or behavioural disorder | nervous system disease | abnormality of the nervous system | cardiovascular disease	26	CHEMBL1059
CACNA2D1	ENSG00000153956	Voltage-gated calcium channel	CHEMBL1059	Voltage-gated calcium channel modulator	OTHER	PREGABALIN	2004	2	MONDO_0007079	alcohol dependence	D000437	Alcoholism	137581	EFO_0000677 | EFO_0000618 | HP_0000707 | EFO_0000319 | EFO_0000405 | EFO_0000616	mental or behavioural disorder | nervous system disease | abnormality of the nervous system | cardiovascular disease | digestive system disease | neoplasm	26	CHEMBL1059
CACNA2D1	ENSG00000153956	Voltage-gated calcium channel	CHEMBL1059	Voltage-gated calcium channel modulator	OTHER	PREGABALIN	2004	4	EFO_0006788	anxiety disorder	D001008	Anxiety Disorders	144545	EFO_0000677 | EFO_0000618	mental or behavioural disorder | nervous system disease	26	CHEMBL1059
CACNA2D1	ENSG00000153956	Voltage-gated calcium channel	CHEMBL1059	Voltage-gated calcium channel modulator	OTHER	PREGABALIN	2004	2	EFO_1001884	dental phobia	D016854	Dental Anxiety	144546			26	CHEMBL1059
CACNA2D1	ENSG00000153956	Voltage-gated calcium channel	CHEMBL1059	Voltage-gated calcium channel modulator	OTHER	PREGABALIN	2004	4	HP_0001250	Seizure	D004827	Epilepsy	144547	HP_0000707	abnormality of the nervous system	26	CHEMBL1059
CACNA1C	ENSG00000285479	Voltage-gated calcium channel	CHEMBL1059	Voltage-gated calcium channel modulator	OTHER	PREGABALIN	2004	4	EFO_0005687	fibromyalgia	D005356	Fibromyalgia	23733	EFO_1001986 | EFO_0000618 | HP_0000707 | EFO_0004872 | EFO_0000540 | HP_0002715	connective tissue disease | nervous system disease | abnormality of the nervous system | inflammatory biomarker measurement | immune system disease | abnormality of the immune system	26	CHEMBL1059
CACNA1C	ENSG00000151067	Voltage-gated calcium channel	CHEMBL1059	Voltage-gated calcium channel modulator	OTHER	PREGABALIN	2004	4	EFO_0005687	fibromyalgia	D005356	Fibromyalgia	23733	EFO_1001986 | EFO_0000618 | HP_0000707 | EFO_0004872 | EFO_0000540 | HP_0002715	connective tissue disease | nervous system disease | abnormality of the nervous system | inflammatory biomarker measurement | immune system disease | abnormality of the immune system	26	CHEMBL1059
CACNA1C	ENSG00000285479	Voltage-gated calcium channel	CHEMBL1059	Voltage-gated calcium channel modulator	OTHER	PREGABALIN	2004	3	EFO_0004149	neuropathy	D010523	Peripheral Nervous System Diseases	23734	EFO_0000618	nervous system disease	26	CHEMBL1059
CACNA1C	ENSG00000151067	Voltage-gated calcium channel	CHEMBL1059	Voltage-gated calcium channel modulator	OTHER	PREGABALIN	2004	3	EFO_0004149	neuropathy	D010523	Peripheral Nervous System Diseases	23734	EFO_0000618	nervous system disease	26	CHEMBL1059
CACNA1C	ENSG00000285479	Voltage-gated calcium channel	CHEMBL1059	Voltage-gated calcium channel modulator	OTHER	PREGABALIN	2004	3	EFO_0003843	pain	D010146	Pain	23735	EFO_0003765	general symptoms and signs	26	CHEMBL1059
CACNA1C	ENSG00000151067	Voltage-gated calcium channel	CHEMBL1059	Voltage-gated calcium channel modulator	OTHER	PREGABALIN	2004	3	EFO_0003843	pain	D010146	Pain	23735	EFO_0003765	general symptoms and signs	26	CHEMBL1059
CACNA1C	ENSG00000285479	Voltage-gated calcium channel	CHEMBL1059	Voltage-gated calcium channel modulator	OTHER	PREGABALIN	2004	3	EFO_0004263	partial epilepsy	D004828	Epilepsies, Partial	23736	EFO_0000618	nervous system disease	26	CHEMBL1059
CACNA1C	ENSG00000151067	Voltage-gated calcium channel	CHEMBL1059	Voltage-gated calcium channel modulator	OTHER	PREGABALIN	2004	3	EFO_0004263	partial epilepsy	D004828	Epilepsies, Partial	23736	EFO_0000618	nervous system disease	26	CHEMBL1059
CACNA1C	ENSG00000285479	Voltage-gated calcium channel	CHEMBL1059	Voltage-gated calcium channel modulator	OTHER	PREGABALIN	2004	3	EFO_0004270	restless legs syndrome	D012148	Restless Legs Syndrome	23737	HP_0001197 | EFO_0000618	abnormality of prenatal development or birth | nervous system disease	26	CHEMBL1059
CACNA1C	ENSG00000151067	Voltage-gated calcium channel	CHEMBL1059	Voltage-gated calcium channel modulator	OTHER	PREGABALIN	2004	3	EFO_0004270	restless legs syndrome	D012148	Restless Legs Syndrome	23737	HP_0001197 | EFO_0000618	abnormality of prenatal development or birth | nervous system disease	26	CHEMBL1059
CACNA1C	ENSG00000285479	Voltage-gated calcium channel	CHEMBL1059	Voltage-gated calcium channel modulator	OTHER	PREGABALIN	2004	4	HP_0001250	Seizure	D012640	Seizures	23738	HP_0000707	abnormality of the nervous system	26	CHEMBL1059
CACNA1C	ENSG00000151067	Voltage-gated calcium channel	CHEMBL1059	Voltage-gated calcium channel modulator	OTHER	PREGABALIN	2004	4	HP_0001250	Seizure	D012640	Seizures	23738	HP_0000707	abnormality of the nervous system	26	CHEMBL1059
CACNA1C	ENSG00000285479	Voltage-gated calcium channel	CHEMBL1059	Voltage-gated calcium channel modulator	OTHER	PREGABALIN	2004	4	EFO_0000474	epilepsy	D004827	Epilepsy	24812	EFO_0000677 | EFO_0000618 | HP_0000707	mental or behavioural disorder | nervous system disease | abnormality of the nervous system	26	CHEMBL1059
CACNA1C	ENSG00000151067	Voltage-gated calcium channel	CHEMBL1059	Voltage-gated calcium channel modulator	OTHER	PREGABALIN	2004	4	EFO_0000474	epilepsy	D004827	Epilepsy	24812	EFO_0000677 | EFO_0000618 | HP_0000707	mental or behavioural disorder | nervous system disease | abnormality of the nervous system	26	CHEMBL1059
CACNA1C	ENSG00000285479	Voltage-gated calcium channel	CHEMBL1059	Voltage-gated calcium channel modulator	OTHER	PREGABALIN	2004	2	EFO_0000555	irritable bowel syndrome	D043183	Irritable Bowel Syndrome	24814	EFO_0000405 | EFO_0000677 | EFO_0000618 | HP_0000707	digestive system disease | mental or behavioural disorder | nervous system disease | abnormality of the nervous system	26	CHEMBL1059
CACNA1C	ENSG00000151067	Voltage-gated calcium channel	CHEMBL1059	Voltage-gated calcium channel modulator	OTHER	PREGABALIN	2004	2	EFO_0000555	irritable bowel syndrome	D043183	Irritable Bowel Syndrome	24814	EFO_0000405 | EFO_0000677 | EFO_0000618 | HP_0000707	digestive system disease | mental or behavioural disorder | nervous system disease | abnormality of the nervous system	26	CHEMBL1059
CACNA1C	ENSG00000285479	Voltage-gated calcium channel	CHEMBL1059	Voltage-gated calcium channel modulator	OTHER	PREGABALIN	2004	4	EFO_0005762	neuropathic pain	D009437	Neuralgia	24815	EFO_0003765	general symptoms and signs	26	CHEMBL1059
CACNA1C	ENSG00000151067	Voltage-gated calcium channel	CHEMBL1059	Voltage-gated calcium channel modulator	OTHER	PREGABALIN	2004	4	EFO_0005762	neuropathic pain	D009437	Neuralgia	24815	EFO_0003765	general symptoms and signs	26	CHEMBL1059
CACNA1C	ENSG00000285479	Voltage-gated calcium channel	CHEMBL1059	Voltage-gated calcium channel modulator	OTHER	PREGABALIN	2004	3	EFO_0005230	anxiety	D001007	Anxiety	25588	EFO_0000677	mental or behavioural disorder	26	CHEMBL1059
CACNA1C	ENSG00000151067	Voltage-gated calcium channel	CHEMBL1059	Voltage-gated calcium channel modulator	OTHER	PREGABALIN	2004	3	EFO_0005230	anxiety	D001007	Anxiety	25588	EFO_0000677	mental or behavioural disorder	26	CHEMBL1059
CACNA1C	ENSG00000285479	Voltage-gated calcium channel	CHEMBL1059	Voltage-gated calcium channel modulator	OTHER	PREGABALIN	2004	2	EFO_0000342	chronic pancreatitis	D050500	Pancreatitis, Chronic	26842	EFO_0000589	metabolic disease	26	CHEMBL1059
CACNA1C	ENSG00000151067	Voltage-gated calcium channel	CHEMBL1059	Voltage-gated calcium channel modulator	OTHER	PREGABALIN	2004	2	EFO_0000342	chronic pancreatitis	D050500	Pancreatitis, Chronic	26842	EFO_0000589	metabolic disease	26	CHEMBL1059
CACNA1C	ENSG00000285479	Voltage-gated calcium channel	CHEMBL1059	Voltage-gated calcium channel modulator	OTHER	PREGABALIN	2004	0.5	EFO_0003768	nicotine dependence	D014029	Tobacco Use Disorder	27894	EFO_0000677 | EFO_0000618	mental or behavioural disorder | nervous system disease	26	CHEMBL1059
CACNA1C	ENSG00000151067	Voltage-gated calcium channel	CHEMBL1059	Voltage-gated calcium channel modulator	OTHER	PREGABALIN	2004	0.5	EFO_0003768	nicotine dependence	D014029	Tobacco Use Disorder	27894	EFO_0000677 | EFO_0000618	mental or behavioural disorder | nervous system disease	26	CHEMBL1059
CACNA1C	ENSG00000285479	Voltage-gated calcium channel	CHEMBL1059	Voltage-gated calcium channel modulator	OTHER	PREGABALIN	2004	3	EFO_0003931	bone fracture	D050723	Fractures, Bone	28350	HP_0000924	abnormality of the skeletal system	26	CHEMBL1059
CACNA1C	ENSG00000151067	Voltage-gated calcium channel	CHEMBL1059	Voltage-gated calcium channel modulator	OTHER	PREGABALIN	2004	3	EFO_0003931	bone fracture	D050723	Fractures, Bone	28350	HP_0000924	abnormality of the skeletal system	26	CHEMBL1059
CACNA1C	ENSG00000285479	Voltage-gated calcium channel	CHEMBL1059	Voltage-gated calcium channel modulator	OTHER	PREGABALIN	2004	3	EFO_1000877	complex partial epilepsy	D017029	Epilepsy, Complex Partial	39900	EFO_0000618 | HP_0000707	nervous system disease | abnormality of the nervous system	26	CHEMBL1059
CACNA1C	ENSG00000151067	Voltage-gated calcium channel	CHEMBL1059	Voltage-gated calcium channel modulator	OTHER	PREGABALIN	2004	3	EFO_1000877	complex partial epilepsy	D017029	Epilepsy, Complex Partial	39900	EFO_0000618 | HP_0000707	nervous system disease | abnormality of the nervous system	26	CHEMBL1059
CACNA1C	ENSG00000285479	Voltage-gated calcium channel	CHEMBL1059	Voltage-gated calcium channel modulator	OTHER	PREGABALIN	2004	2	EFO_1000906	dry eye syndrome	D015352	Dry Eye Syndromes	41486	EFO_0003966	eye disease	26	CHEMBL1059
CACNA1C	ENSG00000151067	Voltage-gated calcium channel	CHEMBL1059	Voltage-gated calcium channel modulator	OTHER	PREGABALIN	2004	2	EFO_1000906	dry eye syndrome	D015352	Dry Eye Syndromes	41486	EFO_0003966	eye disease	26	CHEMBL1059
CACNA1C	ENSG00000285479	Voltage-gated calcium channel	CHEMBL1059	Voltage-gated calcium channel modulator	OTHER	PREGABALIN	2004	1	EFO_0000707	squamous cell carcinoma	D002294	Carcinoma, Squamous Cell	48078	EFO_0000616 | EFO_0010285	neoplasm | integumentary system disease	26	CHEMBL1059
CACNA1C	ENSG00000151067	Voltage-gated calcium channel	CHEMBL1059	Voltage-gated calcium channel modulator	OTHER	PREGABALIN	2004	1	EFO_0000707	squamous cell carcinoma	D002294	Carcinoma, Squamous Cell	48078	EFO_0000616 | EFO_0010285	neoplasm | integumentary system disease	26	CHEMBL1059
CACNA1C	ENSG00000285479	Voltage-gated calcium channel	CHEMBL1059	Voltage-gated calcium channel modulator	OTHER	PREGABALIN	2004	1	HP_0012735	Cough	D003371	Cough	49077	EFO_0000684	respiratory system disease	26	CHEMBL1059
CACNA1C	ENSG00000151067	Voltage-gated calcium channel	CHEMBL1059	Voltage-gated calcium channel modulator	OTHER	PREGABALIN	2004	1	HP_0012735	Cough	D003371	Cough	49077	EFO_0000684	respiratory system disease	26	CHEMBL1059
CACNA1C	ENSG00000285479	Voltage-gated calcium channel	CHEMBL1059	Voltage-gated calcium channel modulator	OTHER	PREGABALIN	2004	3	EFO_1000783	diabetic neuropathy	D003929	Diabetic Neuropathies	51888	EFO_0000618	nervous system disease	26	CHEMBL1059
CACNA1C	ENSG00000151067	Voltage-gated calcium channel	CHEMBL1059	Voltage-gated calcium channel modulator	OTHER	PREGABALIN	2004	3	EFO_1000783	diabetic neuropathy	D003929	Diabetic Neuropathies	51888	EFO_0000618	nervous system disease	26	CHEMBL1059
CACNA1C	ENSG00000285479	Voltage-gated calcium channel	CHEMBL1059	Voltage-gated calcium channel modulator	OTHER	PREGABALIN	2004	2	EFO_1000781	overactive bladder	D053201	Urinary Bladder, Overactive	52293	HP_0000079	abnormality of the urinary system	26	CHEMBL1059
CACNA1C	ENSG00000151067	Voltage-gated calcium channel	CHEMBL1059	Voltage-gated calcium channel modulator	OTHER	PREGABALIN	2004	2	EFO_1000781	overactive bladder	D053201	Urinary Bladder, Overactive	52293	HP_0000079	abnormality of the urinary system	26	CHEMBL1059
CACNA1C	ENSG00000285479	Voltage-gated calcium channel	CHEMBL1059	Voltage-gated calcium channel modulator	OTHER	PREGABALIN	2004	1	EFO_0002950	pregnancy	D011247	Pregnancy	52373	GO_0008150	biological process	26	CHEMBL1059
CACNA1C	ENSG00000151067	Voltage-gated calcium channel	CHEMBL1059	Voltage-gated calcium channel modulator	OTHER	PREGABALIN	2004	1	EFO_0002950	pregnancy	D011247	Pregnancy	52373	GO_0008150	biological process	26	CHEMBL1059
CACNA1C	ENSG00000285479	Voltage-gated calcium channel	CHEMBL1059	Voltage-gated calcium channel modulator	OTHER	PREGABALIN	2004	2	EFO_0000400	diabetes mellitus	D003920	Diabetes Mellitus	57833	EFO_0000589	metabolic disease	26	CHEMBL1059
CACNA1C	ENSG00000151067	Voltage-gated calcium channel	CHEMBL1059	Voltage-gated calcium channel modulator	OTHER	PREGABALIN	2004	2	EFO_0000400	diabetes mellitus	D003920	Diabetes Mellitus	57833	EFO_0000589	metabolic disease	26	CHEMBL1059
CACNA1C	ENSG00000285479	Voltage-gated calcium channel	CHEMBL1059	Voltage-gated calcium channel modulator	OTHER	PREGABALIN	2004	3	EFO_0004257	neurotic disorder	D009497	Neurotic Disorders	57837	EFO_0000677 | EFO_0000618	mental or behavioural disorder | nervous system disease	26	CHEMBL1059
CACNA1C	ENSG00000151067	Voltage-gated calcium channel	CHEMBL1059	Voltage-gated calcium channel modulator	OTHER	PREGABALIN	2004	3	EFO_0004257	neurotic disorder	D009497	Neurotic Disorders	57837	EFO_0000677 | EFO_0000618	mental or behavioural disorder | nervous system disease	26	CHEMBL1059
CACNA1C	ENSG00000285479	Voltage-gated calcium channel	CHEMBL1059	Voltage-gated calcium channel modulator	OTHER	PREGABALIN	2004	1	EFO_1001931	oropharynx cancer	D009959	Oropharyngeal Neoplasms	57838	EFO_0000616 | EFO_0000684	neoplasm | respiratory system disease	26	CHEMBL1059
CACNA1C	ENSG00000151067	Voltage-gated calcium channel	CHEMBL1059	Voltage-gated calcium channel modulator	OTHER	PREGABALIN	2004	1	EFO_1001931	oropharynx cancer	D009959	Oropharyngeal Neoplasms	57838	EFO_0000616 | EFO_0000684	neoplasm | respiratory system disease	26	CHEMBL1059
CACNA1C	ENSG00000285479	Voltage-gated calcium channel	CHEMBL1059	Voltage-gated calcium channel modulator	OTHER	PREGABALIN	2004	3	HP_0000726	Dementia	D003704	Dementia	57839	HP_0000707	abnormality of the nervous system	26	CHEMBL1059
CACNA1C	ENSG00000151067	Voltage-gated calcium channel	CHEMBL1059	Voltage-gated calcium channel modulator	OTHER	PREGABALIN	2004	3	HP_0000726	Dementia	D003704	Dementia	57839	HP_0000707	abnormality of the nervous system	26	CHEMBL1059
CACNA1C	ENSG00000285479	Voltage-gated calcium channel	CHEMBL1059	Voltage-gated calcium channel modulator	OTHER	PREGABALIN	2004	3	EFO_0003100	peripheral neuropathy	D010523	Peripheral Nervous System Diseases	108356	EFO_0000618 | HP_0000707	nervous system disease | abnormality of the nervous system	26	CHEMBL1059
CACNA1C	ENSG00000151067	Voltage-gated calcium channel	CHEMBL1059	Voltage-gated calcium channel modulator	OTHER	PREGABALIN	2004	3	EFO_0003100	peripheral neuropathy	D010523	Peripheral Nervous System Diseases	108356	EFO_0000618 | HP_0000707	nervous system disease | abnormality of the nervous system	26	CHEMBL1059
CACNA1C	ENSG00000285479	Voltage-gated calcium channel	CHEMBL1059	Voltage-gated calcium channel modulator	OTHER	PREGABALIN	2004	0.5	EFO_0007191	cannabis dependence	D002189	Marijuana Abuse	108357	EFO_0000677 | EFO_0000618	mental or behavioural disorder | nervous system disease	26	CHEMBL1059
CACNA1C	ENSG00000151067	Voltage-gated calcium channel	CHEMBL1059	Voltage-gated calcium channel modulator	OTHER	PREGABALIN	2004	0.5	EFO_0007191	cannabis dependence	D002189	Marijuana Abuse	108357	EFO_0000677 | EFO_0000618	mental or behavioural disorder | nervous system disease	26	CHEMBL1059
CACNA1C	ENSG00000285479	Voltage-gated calcium channel	CHEMBL1059	Voltage-gated calcium channel modulator	OTHER	PREGABALIN	2004	4	EFO_0009430	neuralgia	D009437	Neuralgia	108358	EFO_0000618	nervous system disease	26	CHEMBL1059
CACNA1C	ENSG00000151067	Voltage-gated calcium channel	CHEMBL1059	Voltage-gated calcium channel modulator	OTHER	PREGABALIN	2004	4	EFO_0009430	neuralgia	D009437	Neuralgia	108358	EFO_0000618	nervous system disease	26	CHEMBL1059
CACNA1C	ENSG00000285479	Voltage-gated calcium channel	CHEMBL1059	Voltage-gated calcium channel modulator	OTHER	PREGABALIN	2004	3	EFO_0009558	mononeuropathy	D020422	Mononeuropathies	108359	EFO_0000618	nervous system disease	26	CHEMBL1059
CACNA1C	ENSG00000151067	Voltage-gated calcium channel	CHEMBL1059	Voltage-gated calcium channel modulator	OTHER	PREGABALIN	2004	3	EFO_0009558	mononeuropathy	D020422	Mononeuropathies	108359	EFO_0000618	nervous system disease	26	CHEMBL1059
CACNA1C	ENSG00000285479	Voltage-gated calcium channel	CHEMBL1059	Voltage-gated calcium channel modulator	OTHER	PREGABALIN	2004	3	HP_0012532	Chronic pain	D059350	Chronic Pain	108360	EFO_0003765	general symptoms and signs	26	CHEMBL1059
CACNA1C	ENSG00000151067	Voltage-gated calcium channel	CHEMBL1059	Voltage-gated calcium channel modulator	OTHER	PREGABALIN	2004	3	HP_0012532	Chronic pain	D059350	Chronic Pain	108360	EFO_0003765	general symptoms and signs	26	CHEMBL1059
CACNA1C	ENSG00000285479	Voltage-gated calcium channel	CHEMBL1059	Voltage-gated calcium channel modulator	OTHER	PREGABALIN	2004	3	EFO_0004698	insomnia	D007319	Sleep Initiation and Maintenance Disorders	117671	EFO_0000677	mental or behavioural disorder	26	CHEMBL1059
CACNA1C	ENSG00000151067	Voltage-gated calcium channel	CHEMBL1059	Voltage-gated calcium channel modulator	OTHER	PREGABALIN	2004	3	EFO_0004698	insomnia	D007319	Sleep Initiation and Maintenance Disorders	117671	EFO_0000677	mental or behavioural disorder	26	CHEMBL1059
CACNA1C	ENSG00000285479	Voltage-gated calcium channel	CHEMBL1059	Voltage-gated calcium channel modulator	OTHER	PREGABALIN	2004	3	EFO_0005611	opioid dependence	D009293	Opioid-Related Disorders	117672	EFO_0000677 | EFO_0008546	mental or behavioural disorder | poisoning	26	CHEMBL1059
CACNA1C	ENSG00000151067	Voltage-gated calcium channel	CHEMBL1059	Voltage-gated calcium channel modulator	OTHER	PREGABALIN	2004	3	EFO_0005611	opioid dependence	D009293	Opioid-Related Disorders	117672	EFO_0000677 | EFO_0008546	mental or behavioural disorder | poisoning	26	CHEMBL1059
CACNA1C	ENSG00000285479	Voltage-gated calcium channel	CHEMBL1059	Voltage-gated calcium channel modulator	OTHER	PREGABALIN	2004	3	EFO_0009846	muscle cramp	D009120	Muscle Cramp	117673	EFO_0003765	general symptoms and signs	26	CHEMBL1059
CACNA1C	ENSG00000151067	Voltage-gated calcium channel	CHEMBL1059	Voltage-gated calcium channel modulator	OTHER	PREGABALIN	2004	3	EFO_0009846	muscle cramp	D009120	Muscle Cramp	117673	EFO_0003765	general symptoms and signs	26	CHEMBL1059
CACNA1C	ENSG00000285479	Voltage-gated calcium channel	CHEMBL1059	Voltage-gated calcium channel modulator	OTHER	PREGABALIN	2004	2	EFO_1001998	complex regional pain syndrome	D020918	Complex Regional Pain Syndromes	117674	EFO_0000618 | HP_0000707 | HP_0001197 | EFO_0000616 | EFO_0000677 | MONDO_0021205	nervous system disease | abnormality of the nervous system | abnormality of prenatal development or birth | neoplasm | mental or behavioural disorder | disorder of ear	26	CHEMBL1059
CACNA1C	ENSG00000151067	Voltage-gated calcium channel	CHEMBL1059	Voltage-gated calcium channel modulator	OTHER	PREGABALIN	2004	2	EFO_1001998	complex regional pain syndrome	D020918	Complex Regional Pain Syndromes	117674	EFO_0000618 | HP_0000707 | HP_0001197 | EFO_0000616 | EFO_0000677 | MONDO_0021205	nervous system disease | abnormality of the nervous system | abnormality of prenatal development or birth | neoplasm | mental or behavioural disorder | disorder of ear	26	CHEMBL1059
CACNA1C	ENSG00000285479	Voltage-gated calcium channel	CHEMBL1059	Voltage-gated calcium channel modulator	OTHER	PREGABALIN	2004	2	HP_0002018	Nausea	D009325	Nausea	117675	EFO_0000405	digestive system disease	26	CHEMBL1059
CACNA1C	ENSG00000151067	Voltage-gated calcium channel	CHEMBL1059	Voltage-gated calcium channel modulator	OTHER	PREGABALIN	2004	2	HP_0002018	Nausea	D009325	Nausea	117675	EFO_0000405	digestive system disease	26	CHEMBL1059
CACNA1C	ENSG00000285479	Voltage-gated calcium channel	CHEMBL1059	Voltage-gated calcium channel modulator	OTHER	PREGABALIN	2004	3	HP_0002069	Bilateral tonic-clonic seizure	D004830	Epilepsy, Tonic-Clonic	117676	HP_0000707	abnormality of the nervous system	26	CHEMBL1059
CACNA1C	ENSG00000151067	Voltage-gated calcium channel	CHEMBL1059	Voltage-gated calcium channel modulator	OTHER	PREGABALIN	2004	3	HP_0002069	Bilateral tonic-clonic seizure	D004830	Epilepsy, Tonic-Clonic	117676	HP_0000707	abnormality of the nervous system	26	CHEMBL1059
CACNA1C	ENSG00000285479	Voltage-gated calcium channel	CHEMBL1059	Voltage-gated calcium channel modulator	OTHER	PREGABALIN	2004	3	HP_0008419	Intervertebral disc degeneration	D055959	Intervertebral Disc Degeneration	117677	HP_0000924	abnormality of the skeletal system	26	CHEMBL1059
CACNA1C	ENSG00000151067	Voltage-gated calcium channel	CHEMBL1059	Voltage-gated calcium channel modulator	OTHER	PREGABALIN	2004	3	HP_0008419	Intervertebral disc degeneration	D055959	Intervertebral Disc Degeneration	117677	HP_0000924	abnormality of the skeletal system	26	CHEMBL1059
CACNA1C	ENSG00000285479	Voltage-gated calcium channel	CHEMBL1059	Voltage-gated calcium channel modulator	OTHER	PREGABALIN	2004	3	MONDO_0002959	radiculopathy	D011843	Radiculopathy	117678	EFO_0000618	nervous system disease	26	CHEMBL1059
CACNA1C	ENSG00000151067	Voltage-gated calcium channel	CHEMBL1059	Voltage-gated calcium channel modulator	OTHER	PREGABALIN	2004	3	MONDO_0002959	radiculopathy	D011843	Radiculopathy	117678	EFO_0000618	nervous system disease	26	CHEMBL1059
CACNA1C	ENSG00000285479	Voltage-gated calcium channel	CHEMBL1059	Voltage-gated calcium channel modulator	OTHER	PREGABALIN	2004	1	MONDO_0004892	refractive error	D012030	Refractive Errors	117679	EFO_0003966	eye disease	26	CHEMBL1059
CACNA1C	ENSG00000151067	Voltage-gated calcium channel	CHEMBL1059	Voltage-gated calcium channel modulator	OTHER	PREGABALIN	2004	1	MONDO_0004892	refractive error	D012030	Refractive Errors	117679	EFO_0003966	eye disease	26	CHEMBL1059
CACNA1C	ENSG00000285479	Voltage-gated calcium channel	CHEMBL1059	Voltage-gated calcium channel modulator	OTHER	PREGABALIN	2004	3	MONDO_0007254	breast cancer	D001943	Breast Neoplasms	117680	EFO_0000616	neoplasm	26	CHEMBL1059
CACNA1C	ENSG00000151067	Voltage-gated calcium channel	CHEMBL1059	Voltage-gated calcium channel modulator	OTHER	PREGABALIN	2004	3	MONDO_0007254	breast cancer	D001943	Breast Neoplasms	117680	EFO_0000616	neoplasm	26	CHEMBL1059
CACNA1C	ENSG00000285479	Voltage-gated calcium channel	CHEMBL1059	Voltage-gated calcium channel modulator	OTHER	PREGABALIN	2004	0.5	EFO_0003108	essential tremor	D020329	Essential Tremor	127250	EFO_0000618 | HP_0001197 | HP_0000707	nervous system disease | abnormality of prenatal development or birth | abnormality of the nervous system	26	CHEMBL1059
CACNA1C	ENSG00000151067	Voltage-gated calcium channel	CHEMBL1059	Voltage-gated calcium channel modulator	OTHER	PREGABALIN	2004	0.5	EFO_0003108	essential tremor	D020329	Essential Tremor	127250	EFO_0000618 | HP_0001197 | HP_0000707	nervous system disease | abnormality of prenatal development or birth | abnormality of the nervous system	26	CHEMBL1059
CACNA1C	ENSG00000285479	Voltage-gated calcium channel	CHEMBL1059	Voltage-gated calcium channel modulator	OTHER	PREGABALIN	2004	3	EFO_0003830	prostatitis	D011472	Prostatitis	127251	EFO_0000512 | EFO_0005741	reproductive system disease | infectious disease	26	CHEMBL1059
CACNA1C	ENSG00000151067	Voltage-gated calcium channel	CHEMBL1059	Voltage-gated calcium channel modulator	OTHER	PREGABALIN	2004	3	EFO_0003830	prostatitis	D011472	Prostatitis	127251	EFO_0000512 | EFO_0005741	reproductive system disease | infectious disease	26	CHEMBL1059
CACNA1C	ENSG00000285479	Voltage-gated calcium channel	CHEMBL1059	Voltage-gated calcium channel modulator	OTHER	PREGABALIN	2004	3	EFO_0006510	Herpes Zoster	D006562	Herpes Zoster	127252	EFO_0005741 | EFO_0000540 | HP_0002715	infectious disease | immune system disease | abnormality of the immune system	26	CHEMBL1059
CACNA1C	ENSG00000151067	Voltage-gated calcium channel	CHEMBL1059	Voltage-gated calcium channel modulator	OTHER	PREGABALIN	2004	3	EFO_0006510	Herpes Zoster	D006562	Herpes Zoster	127252	EFO_0005741 | EFO_0000540 | HP_0002715	infectious disease | immune system disease | abnormality of the immune system	26	CHEMBL1059
CACNA1C	ENSG00000285479	Voltage-gated calcium channel	CHEMBL1059	Voltage-gated calcium channel modulator	OTHER	PREGABALIN	2004	2	HP_0000989	Pruritus	D011537	Pruritus	127253	EFO_0010285	integumentary system disease	26	CHEMBL1059
CACNA1C	ENSG00000151067	Voltage-gated calcium channel	CHEMBL1059	Voltage-gated calcium channel modulator	OTHER	PREGABALIN	2004	2	HP_0000989	Pruritus	D011537	Pruritus	127253	EFO_0010285	integumentary system disease	26	CHEMBL1059
CACNA1C	ENSG00000285479	Voltage-gated calcium channel	CHEMBL1059	Voltage-gated calcium channel modulator	OTHER	PREGABALIN	2004	3	MONDO_0002050	depressive disorder	D003866	Depressive Disorder	127254	EFO_0000677	mental or behavioural disorder	26	CHEMBL1059
CACNA1C	ENSG00000151067	Voltage-gated calcium channel	CHEMBL1059	Voltage-gated calcium channel modulator	OTHER	PREGABALIN	2004	3	MONDO_0002050	depressive disorder	D003866	Depressive Disorder	127254	EFO_0000677	mental or behavioural disorder	26	CHEMBL1059
CACNA1C	ENSG00000285479	Voltage-gated calcium channel	CHEMBL1059	Voltage-gated calcium channel modulator	OTHER	PREGABALIN	2004	4	EFO_1001892	generalized anxiety disorder	D001008	Anxiety Disorders	133997	EFO_0000677	mental or behavioural disorder	26	CHEMBL1059
CACNA1C	ENSG00000151067	Voltage-gated calcium channel	CHEMBL1059	Voltage-gated calcium channel modulator	OTHER	PREGABALIN	2004	4	EFO_1001892	generalized anxiety disorder	D001008	Anxiety Disorders	133997	EFO_0000677	mental or behavioural disorder	26	CHEMBL1059
CACNA1C	ENSG00000285479	Voltage-gated calcium channel	CHEMBL1059	Voltage-gated calcium channel modulator	OTHER	PREGABALIN	2004	4	EFO_1001919	Spinal cord injury	D013119	Spinal Cord Injuries	133998	EFO_0000546 | EFO_0000618	injury | nervous system disease	26	CHEMBL1059
CACNA1C	ENSG00000151067	Voltage-gated calcium channel	CHEMBL1059	Voltage-gated calcium channel modulator	OTHER	PREGABALIN	2004	4	EFO_1001919	Spinal cord injury	D013119	Spinal Cord Injuries	133998	EFO_0000546 | EFO_0000618	injury | nervous system disease	26	CHEMBL1059
CACNA1C	ENSG00000285479	Voltage-gated calcium channel	CHEMBL1059	Voltage-gated calcium channel modulator	OTHER	PREGABALIN	2004	3	MONDO_0041052	postherpetic neuralgia	D051474	Neuralgia, Postherpetic	133999	EFO_0005741 | EFO_0000618	infectious disease | nervous system disease	26	CHEMBL1059
CACNA1C	ENSG00000151067	Voltage-gated calcium channel	CHEMBL1059	Voltage-gated calcium channel modulator	OTHER	PREGABALIN	2004	3	MONDO_0041052	postherpetic neuralgia	D051474	Neuralgia, Postherpetic	133999	EFO_0005741 | EFO_0000618	infectious disease | nervous system disease	26	CHEMBL1059
CACNA1C	ENSG00000285479	Voltage-gated calcium channel	CHEMBL1059	Voltage-gated calcium channel modulator	OTHER	PREGABALIN	2004	4	HP_0007359	Focal-onset seizure	D012640	Seizures	137577			26	CHEMBL1059
CACNA1C	ENSG00000151067	Voltage-gated calcium channel	CHEMBL1059	Voltage-gated calcium channel modulator	OTHER	PREGABALIN	2004	4	HP_0007359	Focal-onset seizure	D012640	Seizures	137577			26	CHEMBL1059
CACNA1C	ENSG00000285479	Voltage-gated calcium channel	CHEMBL1059	Voltage-gated calcium channel modulator	OTHER	PREGABALIN	2004	3	MONDO_0005090	schizophrenia	D012559	Schizophrenia	137578	EFO_0000677	mental or behavioural disorder	26	CHEMBL1059
CACNA1C	ENSG00000151067	Voltage-gated calcium channel	CHEMBL1059	Voltage-gated calcium channel modulator	OTHER	PREGABALIN	2004	3	MONDO_0005090	schizophrenia	D012559	Schizophrenia	137578	EFO_0000677	mental or behavioural disorder	26	CHEMBL1059
CACNA1C	ENSG00000285479	Voltage-gated calcium channel	CHEMBL1059	Voltage-gated calcium channel modulator	OTHER	PREGABALIN	2004	3	MONDO_0005178	osteoarthritis	D010003	Osteoarthritis	137579	HP_0000924	abnormality of the skeletal system	26	CHEMBL1059
CACNA1C	ENSG00000151067	Voltage-gated calcium channel	CHEMBL1059	Voltage-gated calcium channel modulator	OTHER	PREGABALIN	2004	3	MONDO_0005178	osteoarthritis	D010003	Osteoarthritis	137579	HP_0000924	abnormality of the skeletal system	26	CHEMBL1059
CACNA1C	ENSG00000285479	Voltage-gated calcium channel	CHEMBL1059	Voltage-gated calcium channel modulator	OTHER	PREGABALIN	2004	3	MONDO_0005277	migraine disorder	D008881	Migraine Disorders	137580	EFO_0000677 | EFO_0000618 | HP_0000707 | EFO_0000319	mental or behavioural disorder | nervous system disease | abnormality of the nervous system | cardiovascular disease	26	CHEMBL1059
CACNA1C	ENSG00000151067	Voltage-gated calcium channel	CHEMBL1059	Voltage-gated calcium channel modulator	OTHER	PREGABALIN	2004	3	MONDO_0005277	migraine disorder	D008881	Migraine Disorders	137580	EFO_0000677 | EFO_0000618 | HP_0000707 | EFO_0000319	mental or behavioural disorder | nervous system disease | abnormality of the nervous system | cardiovascular disease	26	CHEMBL1059
CACNA1C	ENSG00000285479	Voltage-gated calcium channel	CHEMBL1059	Voltage-gated calcium channel modulator	OTHER	PREGABALIN	2004	2	MONDO_0007079	alcohol dependence	D000437	Alcoholism	137581	EFO_0000677 | EFO_0000618 | HP_0000707 | EFO_0000319 | EFO_0000405 | EFO_0000616	mental or behavioural disorder | nervous system disease | abnormality of the nervous system | cardiovascular disease | digestive system disease | neoplasm	26	CHEMBL1059
CACNA1C	ENSG00000151067	Voltage-gated calcium channel	CHEMBL1059	Voltage-gated calcium channel modulator	OTHER	PREGABALIN	2004	2	MONDO_0007079	alcohol dependence	D000437	Alcoholism	137581	EFO_0000677 | EFO_0000618 | HP_0000707 | EFO_0000319 | EFO_0000405 | EFO_0000616	mental or behavioural disorder | nervous system disease | abnormality of the nervous system | cardiovascular disease | digestive system disease | neoplasm	26	CHEMBL1059
CACNA1C	ENSG00000285479	Voltage-gated calcium channel	CHEMBL1059	Voltage-gated calcium channel modulator	OTHER	PREGABALIN	2004	4	EFO_0006788	anxiety disorder	D001008	Anxiety Disorders	144545	EFO_0000677 | EFO_0000618	mental or behavioural disorder | nervous system disease	26	CHEMBL1059
CACNA1C	ENSG00000151067	Voltage-gated calcium channel	CHEMBL1059	Voltage-gated calcium channel modulator	OTHER	PREGABALIN	2004	4	EFO_0006788	anxiety disorder	D001008	Anxiety Disorders	144545	EFO_0000677 | EFO_0000618	mental or behavioural disorder | nervous system disease	26	CHEMBL1059
CACNA1C	ENSG00000285479	Voltage-gated calcium channel	CHEMBL1059	Voltage-gated calcium channel modulator	OTHER	PREGABALIN	2004	2	EFO_1001884	dental phobia	D016854	Dental Anxiety	144546			26	CHEMBL1059
CACNA1C	ENSG00000151067	Voltage-gated calcium channel	CHEMBL1059	Voltage-gated calcium channel modulator	OTHER	PREGABALIN	2004	2	EFO_1001884	dental phobia	D016854	Dental Anxiety	144546			26	CHEMBL1059
CACNA1C	ENSG00000285479	Voltage-gated calcium channel	CHEMBL1059	Voltage-gated calcium channel modulator	OTHER	PREGABALIN	2004	4	HP_0001250	Seizure	D004827	Epilepsy	144547	HP_0000707	abnormality of the nervous system	26	CHEMBL1059
CACNA1C	ENSG00000151067	Voltage-gated calcium channel	CHEMBL1059	Voltage-gated calcium channel modulator	OTHER	PREGABALIN	2004	4	HP_0001250	Seizure	D004827	Epilepsy	144547	HP_0000707	abnormality of the nervous system	26	CHEMBL1059
CACNA2D3	ENSG00000157445	Voltage-gated calcium channel	CHEMBL1059	Voltage-gated calcium channel modulator	OTHER	PREGABALIN	2004	4	EFO_0005687	fibromyalgia	D005356	Fibromyalgia	23733	EFO_1001986 | EFO_0000618 | HP_0000707 | EFO_0004872 | EFO_0000540 | HP_0002715	connective tissue disease | nervous system disease | abnormality of the nervous system | inflammatory biomarker measurement | immune system disease | abnormality of the immune system	26	CHEMBL1059
CACNA2D3	ENSG00000157445	Voltage-gated calcium channel	CHEMBL1059	Voltage-gated calcium channel modulator	OTHER	PREGABALIN	2004	3	EFO_0004149	neuropathy	D010523	Peripheral Nervous System Diseases	23734	EFO_0000618	nervous system disease	26	CHEMBL1059
CACNA2D3	ENSG00000157445	Voltage-gated calcium channel	CHEMBL1059	Voltage-gated calcium channel modulator	OTHER	PREGABALIN	2004	3	EFO_0003843	pain	D010146	Pain	23735	EFO_0003765	general symptoms and signs	26	CHEMBL1059
CACNA2D3	ENSG00000157445	Voltage-gated calcium channel	CHEMBL1059	Voltage-gated calcium channel modulator	OTHER	PREGABALIN	2004	3	EFO_0004263	partial epilepsy	D004828	Epilepsies, Partial	23736	EFO_0000618	nervous system disease	26	CHEMBL1059
CACNA2D3	ENSG00000157445	Voltage-gated calcium channel	CHEMBL1059	Voltage-gated calcium channel modulator	OTHER	PREGABALIN	2004	3	EFO_0004270	restless legs syndrome	D012148	Restless Legs Syndrome	23737	HP_0001197 | EFO_0000618	abnormality of prenatal development or birth | nervous system disease	26	CHEMBL1059
CACNA2D3	ENSG00000157445	Voltage-gated calcium channel	CHEMBL1059	Voltage-gated calcium channel modulator	OTHER	PREGABALIN	2004	4	HP_0001250	Seizure	D012640	Seizures	23738	HP_0000707	abnormality of the nervous system	26	CHEMBL1059
CACNA2D3	ENSG00000157445	Voltage-gated calcium channel	CHEMBL1059	Voltage-gated calcium channel modulator	OTHER	PREGABALIN	2004	4	EFO_0000474	epilepsy	D004827	Epilepsy	24812	EFO_0000677 | EFO_0000618 | HP_0000707	mental or behavioural disorder | nervous system disease | abnormality of the nervous system	26	CHEMBL1059
CACNA2D3	ENSG00000157445	Voltage-gated calcium channel	CHEMBL1059	Voltage-gated calcium channel modulator	OTHER	PREGABALIN	2004	2	EFO_0000555	irritable bowel syndrome	D043183	Irritable Bowel Syndrome	24814	EFO_0000405 | EFO_0000677 | EFO_0000618 | HP_0000707	digestive system disease | mental or behavioural disorder | nervous system disease | abnormality of the nervous system	26	CHEMBL1059
CACNA2D3	ENSG00000157445	Voltage-gated calcium channel	CHEMBL1059	Voltage-gated calcium channel modulator	OTHER	PREGABALIN	2004	4	EFO_0005762	neuropathic pain	D009437	Neuralgia	24815	EFO_0003765	general symptoms and signs	26	CHEMBL1059
CACNA2D3	ENSG00000157445	Voltage-gated calcium channel	CHEMBL1059	Voltage-gated calcium channel modulator	OTHER	PREGABALIN	2004	3	EFO_0005230	anxiety	D001007	Anxiety	25588	EFO_0000677	mental or behavioural disorder	26	CHEMBL1059
CACNA2D3	ENSG00000157445	Voltage-gated calcium channel	CHEMBL1059	Voltage-gated calcium channel modulator	OTHER	PREGABALIN	2004	2	EFO_0000342	chronic pancreatitis	D050500	Pancreatitis, Chronic	26842	EFO_0000589	metabolic disease	26	CHEMBL1059
CACNA2D3	ENSG00000157445	Voltage-gated calcium channel	CHEMBL1059	Voltage-gated calcium channel modulator	OTHER	PREGABALIN	2004	0.5	EFO_0003768	nicotine dependence	D014029	Tobacco Use Disorder	27894	EFO_0000677 | EFO_0000618	mental or behavioural disorder | nervous system disease	26	CHEMBL1059
CACNA2D3	ENSG00000157445	Voltage-gated calcium channel	CHEMBL1059	Voltage-gated calcium channel modulator	OTHER	PREGABALIN	2004	3	EFO_0003931	bone fracture	D050723	Fractures, Bone	28350	HP_0000924	abnormality of the skeletal system	26	CHEMBL1059
CACNA2D3	ENSG00000157445	Voltage-gated calcium channel	CHEMBL1059	Voltage-gated calcium channel modulator	OTHER	PREGABALIN	2004	3	EFO_1000877	complex partial epilepsy	D017029	Epilepsy, Complex Partial	39900	EFO_0000618 | HP_0000707	nervous system disease | abnormality of the nervous system	26	CHEMBL1059
CACNA2D3	ENSG00000157445	Voltage-gated calcium channel	CHEMBL1059	Voltage-gated calcium channel modulator	OTHER	PREGABALIN	2004	2	EFO_1000906	dry eye syndrome	D015352	Dry Eye Syndromes	41486	EFO_0003966	eye disease	26	CHEMBL1059
CACNA2D3	ENSG00000157445	Voltage-gated calcium channel	CHEMBL1059	Voltage-gated calcium channel modulator	OTHER	PREGABALIN	2004	1	EFO_0000707	squamous cell carcinoma	D002294	Carcinoma, Squamous Cell	48078	EFO_0000616 | EFO_0010285	neoplasm | integumentary system disease	26	CHEMBL1059
CACNA2D3	ENSG00000157445	Voltage-gated calcium channel	CHEMBL1059	Voltage-gated calcium channel modulator	OTHER	PREGABALIN	2004	1	HP_0012735	Cough	D003371	Cough	49077	EFO_0000684	respiratory system disease	26	CHEMBL1059
CACNA2D3	ENSG00000157445	Voltage-gated calcium channel	CHEMBL1059	Voltage-gated calcium channel modulator	OTHER	PREGABALIN	2004	3	EFO_1000783	diabetic neuropathy	D003929	Diabetic Neuropathies	51888	EFO_0000618	nervous system disease	26	CHEMBL1059
CACNA2D3	ENSG00000157445	Voltage-gated calcium channel	CHEMBL1059	Voltage-gated calcium channel modulator	OTHER	PREGABALIN	2004	2	EFO_1000781	overactive bladder	D053201	Urinary Bladder, Overactive	52293	HP_0000079	abnormality of the urinary system	26	CHEMBL1059
CACNA2D3	ENSG00000157445	Voltage-gated calcium channel	CHEMBL1059	Voltage-gated calcium channel modulator	OTHER	PREGABALIN	2004	1	EFO_0002950	pregnancy	D011247	Pregnancy	52373	GO_0008150	biological process	26	CHEMBL1059
CACNA2D3	ENSG00000157445	Voltage-gated calcium channel	CHEMBL1059	Voltage-gated calcium channel modulator	OTHER	PREGABALIN	2004	2	EFO_0000400	diabetes mellitus	D003920	Diabetes Mellitus	57833	EFO_0000589	metabolic disease	26	CHEMBL1059
CACNA2D3	ENSG00000157445	Voltage-gated calcium channel	CHEMBL1059	Voltage-gated calcium channel modulator	OTHER	PREGABALIN	2004	3	EFO_0004257	neurotic disorder	D009497	Neurotic Disorders	57837	EFO_0000677 | EFO_0000618	mental or behavioural disorder | nervous system disease	26	CHEMBL1059
CACNA2D3	ENSG00000157445	Voltage-gated calcium channel	CHEMBL1059	Voltage-gated calcium channel modulator	OTHER	PREGABALIN	2004	1	EFO_1001931	oropharynx cancer	D009959	Oropharyngeal Neoplasms	57838	EFO_0000616 | EFO_0000684	neoplasm | respiratory system disease	26	CHEMBL1059
CACNA2D3	ENSG00000157445	Voltage-gated calcium channel	CHEMBL1059	Voltage-gated calcium channel modulator	OTHER	PREGABALIN	2004	3	HP_0000726	Dementia	D003704	Dementia	57839	HP_0000707	abnormality of the nervous system	26	CHEMBL1059
CACNA2D3	ENSG00000157445	Voltage-gated calcium channel	CHEMBL1059	Voltage-gated calcium channel modulator	OTHER	PREGABALIN	2004	3	EFO_0003100	peripheral neuropathy	D010523	Peripheral Nervous System Diseases	108356	EFO_0000618 | HP_0000707	nervous system disease | abnormality of the nervous system	26	CHEMBL1059
CACNA2D3	ENSG00000157445	Voltage-gated calcium channel	CHEMBL1059	Voltage-gated calcium channel modulator	OTHER	PREGABALIN	2004	0.5	EFO_0007191	cannabis dependence	D002189	Marijuana Abuse	108357	EFO_0000677 | EFO_0000618	mental or behavioural disorder | nervous system disease	26	CHEMBL1059
CACNA2D3	ENSG00000157445	Voltage-gated calcium channel	CHEMBL1059	Voltage-gated calcium channel modulator	OTHER	PREGABALIN	2004	4	EFO_0009430	neuralgia	D009437	Neuralgia	108358	EFO_0000618	nervous system disease	26	CHEMBL1059
CACNA2D3	ENSG00000157445	Voltage-gated calcium channel	CHEMBL1059	Voltage-gated calcium channel modulator	OTHER	PREGABALIN	2004	3	EFO_0009558	mononeuropathy	D020422	Mononeuropathies	108359	EFO_0000618	nervous system disease	26	CHEMBL1059
CACNA2D3	ENSG00000157445	Voltage-gated calcium channel	CHEMBL1059	Voltage-gated calcium channel modulator	OTHER	PREGABALIN	2004	3	HP_0012532	Chronic pain	D059350	Chronic Pain	108360	EFO_0003765	general symptoms and signs	26	CHEMBL1059
CACNA2D3	ENSG00000157445	Voltage-gated calcium channel	CHEMBL1059	Voltage-gated calcium channel modulator	OTHER	PREGABALIN	2004	3	EFO_0004698	insomnia	D007319	Sleep Initiation and Maintenance Disorders	117671	EFO_0000677	mental or behavioural disorder	26	CHEMBL1059
CACNA2D3	ENSG00000157445	Voltage-gated calcium channel	CHEMBL1059	Voltage-gated calcium channel modulator	OTHER	PREGABALIN	2004	3	EFO_0005611	opioid dependence	D009293	Opioid-Related Disorders	117672	EFO_0000677 | EFO_0008546	mental or behavioural disorder | poisoning	26	CHEMBL1059
CACNA2D3	ENSG00000157445	Voltage-gated calcium channel	CHEMBL1059	Voltage-gated calcium channel modulator	OTHER	PREGABALIN	2004	3	EFO_0009846	muscle cramp	D009120	Muscle Cramp	117673	EFO_0003765	general symptoms and signs	26	CHEMBL1059
CACNA2D3	ENSG00000157445	Voltage-gated calcium channel	CHEMBL1059	Voltage-gated calcium channel modulator	OTHER	PREGABALIN	2004	2	EFO_1001998	complex regional pain syndrome	D020918	Complex Regional Pain Syndromes	117674	EFO_0000618 | HP_0000707 | HP_0001197 | EFO_0000616 | EFO_0000677 | MONDO_0021205	nervous system disease | abnormality of the nervous system | abnormality of prenatal development or birth | neoplasm | mental or behavioural disorder | disorder of ear	26	CHEMBL1059
CACNA2D3	ENSG00000157445	Voltage-gated calcium channel	CHEMBL1059	Voltage-gated calcium channel modulator	OTHER	PREGABALIN	2004	2	HP_0002018	Nausea	D009325	Nausea	117675	EFO_0000405	digestive system disease	26	CHEMBL1059
CACNA2D3	ENSG00000157445	Voltage-gated calcium channel	CHEMBL1059	Voltage-gated calcium channel modulator	OTHER	PREGABALIN	2004	3	HP_0002069	Bilateral tonic-clonic seizure	D004830	Epilepsy, Tonic-Clonic	117676	HP_0000707	abnormality of the nervous system	26	CHEMBL1059
CACNA2D3	ENSG00000157445	Voltage-gated calcium channel	CHEMBL1059	Voltage-gated calcium channel modulator	OTHER	PREGABALIN	2004	3	HP_0008419	Intervertebral disc degeneration	D055959	Intervertebral Disc Degeneration	117677	HP_0000924	abnormality of the skeletal system	26	CHEMBL1059
CACNA2D3	ENSG00000157445	Voltage-gated calcium channel	CHEMBL1059	Voltage-gated calcium channel modulator	OTHER	PREGABALIN	2004	3	MONDO_0002959	radiculopathy	D011843	Radiculopathy	117678	EFO_0000618	nervous system disease	26	CHEMBL1059
CACNA2D3	ENSG00000157445	Voltage-gated calcium channel	CHEMBL1059	Voltage-gated calcium channel modulator	OTHER	PREGABALIN	2004	1	MONDO_0004892	refractive error	D012030	Refractive Errors	117679	EFO_0003966	eye disease	26	CHEMBL1059
CACNA2D3	ENSG00000157445	Voltage-gated calcium channel	CHEMBL1059	Voltage-gated calcium channel modulator	OTHER	PREGABALIN	2004	3	MONDO_0007254	breast cancer	D001943	Breast Neoplasms	117680	EFO_0000616	neoplasm	26	CHEMBL1059
CACNA2D3	ENSG00000157445	Voltage-gated calcium channel	CHEMBL1059	Voltage-gated calcium channel modulator	OTHER	PREGABALIN	2004	0.5	EFO_0003108	essential tremor	D020329	Essential Tremor	127250	EFO_0000618 | HP_0001197 | HP_0000707	nervous system disease | abnormality of prenatal development or birth | abnormality of the nervous system	26	CHEMBL1059
CACNA2D3	ENSG00000157445	Voltage-gated calcium channel	CHEMBL1059	Voltage-gated calcium channel modulator	OTHER	PREGABALIN	2004	3	EFO_0003830	prostatitis	D011472	Prostatitis	127251	EFO_0000512 | EFO_0005741	reproductive system disease | infectious disease	26	CHEMBL1059
CACNA2D3	ENSG00000157445	Voltage-gated calcium channel	CHEMBL1059	Voltage-gated calcium channel modulator	OTHER	PREGABALIN	2004	3	EFO_0006510	Herpes Zoster	D006562	Herpes Zoster	127252	EFO_0005741 | EFO_0000540 | HP_0002715	infectious disease | immune system disease | abnormality of the immune system	26	CHEMBL1059
CACNA2D3	ENSG00000157445	Voltage-gated calcium channel	CHEMBL1059	Voltage-gated calcium channel modulator	OTHER	PREGABALIN	2004	2	HP_0000989	Pruritus	D011537	Pruritus	127253	EFO_0010285	integumentary system disease	26	CHEMBL1059
CACNA2D3	ENSG00000157445	Voltage-gated calcium channel	CHEMBL1059	Voltage-gated calcium channel modulator	OTHER	PREGABALIN	2004	3	MONDO_0002050	depressive disorder	D003866	Depressive Disorder	127254	EFO_0000677	mental or behavioural disorder	26	CHEMBL1059
CACNA2D3	ENSG00000157445	Voltage-gated calcium channel	CHEMBL1059	Voltage-gated calcium channel modulator	OTHER	PREGABALIN	2004	4	EFO_1001892	generalized anxiety disorder	D001008	Anxiety Disorders	133997	EFO_0000677	mental or behavioural disorder	26	CHEMBL1059
CACNA2D3	ENSG00000157445	Voltage-gated calcium channel	CHEMBL1059	Voltage-gated calcium channel modulator	OTHER	PREGABALIN	2004	4	EFO_1001919	Spinal cord injury	D013119	Spinal Cord Injuries	133998	EFO_0000546 | EFO_0000618	injury | nervous system disease	26	CHEMBL1059
CACNA2D3	ENSG00000157445	Voltage-gated calcium channel	CHEMBL1059	Voltage-gated calcium channel modulator	OTHER	PREGABALIN	2004	3	MONDO_0041052	postherpetic neuralgia	D051474	Neuralgia, Postherpetic	133999	EFO_0005741 | EFO_0000618	infectious disease | nervous system disease	26	CHEMBL1059
CACNA2D3	ENSG00000157445	Voltage-gated calcium channel	CHEMBL1059	Voltage-gated calcium channel modulator	OTHER	PREGABALIN	2004	4	HP_0007359	Focal-onset seizure	D012640	Seizures	137577			26	CHEMBL1059
CACNA2D3	ENSG00000157445	Voltage-gated calcium channel	CHEMBL1059	Voltage-gated calcium channel modulator	OTHER	PREGABALIN	2004	3	MONDO_0005090	schizophrenia	D012559	Schizophrenia	137578	EFO_0000677	mental or behavioural disorder	26	CHEMBL1059
CACNA2D3	ENSG00000157445	Voltage-gated calcium channel	CHEMBL1059	Voltage-gated calcium channel modulator	OTHER	PREGABALIN	2004	3	MONDO_0005178	osteoarthritis	D010003	Osteoarthritis	137579	HP_0000924	abnormality of the skeletal system	26	CHEMBL1059
CACNA2D3	ENSG00000157445	Voltage-gated calcium channel	CHEMBL1059	Voltage-gated calcium channel modulator	OTHER	PREGABALIN	2004	3	MONDO_0005277	migraine disorder	D008881	Migraine Disorders	137580	EFO_0000677 | EFO_0000618 | HP_0000707 | EFO_0000319	mental or behavioural disorder | nervous system disease | abnormality of the nervous system | cardiovascular disease	26	CHEMBL1059
CACNA2D3	ENSG00000157445	Voltage-gated calcium channel	CHEMBL1059	Voltage-gated calcium channel modulator	OTHER	PREGABALIN	2004	2	MONDO_0007079	alcohol dependence	D000437	Alcoholism	137581	EFO_0000677 | EFO_0000618 | HP_0000707 | EFO_0000319 | EFO_0000405 | EFO_0000616	mental or behavioural disorder | nervous system disease | abnormality of the nervous system | cardiovascular disease | digestive system disease | neoplasm	26	CHEMBL1059
CACNA2D3	ENSG00000157445	Voltage-gated calcium channel	CHEMBL1059	Voltage-gated calcium channel modulator	OTHER	PREGABALIN	2004	4	EFO_0006788	anxiety disorder	D001008	Anxiety Disorders	144545	EFO_0000677 | EFO_0000618	mental or behavioural disorder | nervous system disease	26	CHEMBL1059
CACNA2D3	ENSG00000157445	Voltage-gated calcium channel	CHEMBL1059	Voltage-gated calcium channel modulator	OTHER	PREGABALIN	2004	2	EFO_1001884	dental phobia	D016854	Dental Anxiety	144546			26	CHEMBL1059
CACNA2D3	ENSG00000157445	Voltage-gated calcium channel	CHEMBL1059	Voltage-gated calcium channel modulator	OTHER	PREGABALIN	2004	4	HP_0001250	Seizure	D004827	Epilepsy	144547	HP_0000707	abnormality of the nervous system	26	CHEMBL1059
CACNA1S	ENSG00000081248	Voltage-gated calcium channel	CHEMBL1059	Voltage-gated calcium channel modulator	OTHER	PREGABALIN	2004	4	EFO_0005687	fibromyalgia	D005356	Fibromyalgia	23733	EFO_1001986 | EFO_0000618 | HP_0000707 | EFO_0004872 | EFO_0000540 | HP_0002715	connective tissue disease | nervous system disease | abnormality of the nervous system | inflammatory biomarker measurement | immune system disease | abnormality of the immune system	26	CHEMBL1059
CACNA1S	ENSG00000081248	Voltage-gated calcium channel	CHEMBL1059	Voltage-gated calcium channel modulator	OTHER	PREGABALIN	2004	3	EFO_0004149	neuropathy	D010523	Peripheral Nervous System Diseases	23734	EFO_0000618	nervous system disease	26	CHEMBL1059
CACNA1S	ENSG00000081248	Voltage-gated calcium channel	CHEMBL1059	Voltage-gated calcium channel modulator	OTHER	PREGABALIN	2004	3	EFO_0003843	pain	D010146	Pain	23735	EFO_0003765	general symptoms and signs	26	CHEMBL1059
CACNA1S	ENSG00000081248	Voltage-gated calcium channel	CHEMBL1059	Voltage-gated calcium channel modulator	OTHER	PREGABALIN	2004	3	EFO_0004263	partial epilepsy	D004828	Epilepsies, Partial	23736	EFO_0000618	nervous system disease	26	CHEMBL1059
CACNA1S	ENSG00000081248	Voltage-gated calcium channel	CHEMBL1059	Voltage-gated calcium channel modulator	OTHER	PREGABALIN	2004	3	EFO_0004270	restless legs syndrome	D012148	Restless Legs Syndrome	23737	HP_0001197 | EFO_0000618	abnormality of prenatal development or birth | nervous system disease	26	CHEMBL1059
CACNA1S	ENSG00000081248	Voltage-gated calcium channel	CHEMBL1059	Voltage-gated calcium channel modulator	OTHER	PREGABALIN	2004	4	HP_0001250	Seizure	D012640	Seizures	23738	HP_0000707	abnormality of the nervous system	26	CHEMBL1059
CACNA1S	ENSG00000081248	Voltage-gated calcium channel	CHEMBL1059	Voltage-gated calcium channel modulator	OTHER	PREGABALIN	2004	4	EFO_0000474	epilepsy	D004827	Epilepsy	24812	EFO_0000677 | EFO_0000618 | HP_0000707	mental or behavioural disorder | nervous system disease | abnormality of the nervous system	26	CHEMBL1059
CACNA1S	ENSG00000081248	Voltage-gated calcium channel	CHEMBL1059	Voltage-gated calcium channel modulator	OTHER	PREGABALIN	2004	2	EFO_0000555	irritable bowel syndrome	D043183	Irritable Bowel Syndrome	24814	EFO_0000405 | EFO_0000677 | EFO_0000618 | HP_0000707	digestive system disease | mental or behavioural disorder | nervous system disease | abnormality of the nervous system	26	CHEMBL1059
CACNA1S	ENSG00000081248	Voltage-gated calcium channel	CHEMBL1059	Voltage-gated calcium channel modulator	OTHER	PREGABALIN	2004	4	EFO_0005762	neuropathic pain	D009437	Neuralgia	24815	EFO_0003765	general symptoms and signs	26	CHEMBL1059
CACNA1S	ENSG00000081248	Voltage-gated calcium channel	CHEMBL1059	Voltage-gated calcium channel modulator	OTHER	PREGABALIN	2004	3	EFO_0005230	anxiety	D001007	Anxiety	25588	EFO_0000677	mental or behavioural disorder	26	CHEMBL1059
CACNA1S	ENSG00000081248	Voltage-gated calcium channel	CHEMBL1059	Voltage-gated calcium channel modulator	OTHER	PREGABALIN	2004	2	EFO_0000342	chronic pancreatitis	D050500	Pancreatitis, Chronic	26842	EFO_0000589	metabolic disease	26	CHEMBL1059
CACNA1S	ENSG00000081248	Voltage-gated calcium channel	CHEMBL1059	Voltage-gated calcium channel modulator	OTHER	PREGABALIN	2004	0.5	EFO_0003768	nicotine dependence	D014029	Tobacco Use Disorder	27894	EFO_0000677 | EFO_0000618	mental or behavioural disorder | nervous system disease	26	CHEMBL1059
CACNA1S	ENSG00000081248	Voltage-gated calcium channel	CHEMBL1059	Voltage-gated calcium channel modulator	OTHER	PREGABALIN	2004	3	EFO_0003931	bone fracture	D050723	Fractures, Bone	28350	HP_0000924	abnormality of the skeletal system	26	CHEMBL1059
CACNA1S	ENSG00000081248	Voltage-gated calcium channel	CHEMBL1059	Voltage-gated calcium channel modulator	OTHER	PREGABALIN	2004	3	EFO_1000877	complex partial epilepsy	D017029	Epilepsy, Complex Partial	39900	EFO_0000618 | HP_0000707	nervous system disease | abnormality of the nervous system	26	CHEMBL1059
CACNA1S	ENSG00000081248	Voltage-gated calcium channel	CHEMBL1059	Voltage-gated calcium channel modulator	OTHER	PREGABALIN	2004	2	EFO_1000906	dry eye syndrome	D015352	Dry Eye Syndromes	41486	EFO_0003966	eye disease	26	CHEMBL1059
CACNA1S	ENSG00000081248	Voltage-gated calcium channel	CHEMBL1059	Voltage-gated calcium channel modulator	OTHER	PREGABALIN	2004	1	EFO_0000707	squamous cell carcinoma	D002294	Carcinoma, Squamous Cell	48078	EFO_0000616 | EFO_0010285	neoplasm | integumentary system disease	26	CHEMBL1059
CACNA1S	ENSG00000081248	Voltage-gated calcium channel	CHEMBL1059	Voltage-gated calcium channel modulator	OTHER	PREGABALIN	2004	1	HP_0012735	Cough	D003371	Cough	49077	EFO_0000684	respiratory system disease	26	CHEMBL1059
CACNA1S	ENSG00000081248	Voltage-gated calcium channel	CHEMBL1059	Voltage-gated calcium channel modulator	OTHER	PREGABALIN	2004	3	EFO_1000783	diabetic neuropathy	D003929	Diabetic Neuropathies	51888	EFO_0000618	nervous system disease	26	CHEMBL1059
CACNA1S	ENSG00000081248	Voltage-gated calcium channel	CHEMBL1059	Voltage-gated calcium channel modulator	OTHER	PREGABALIN	2004	2	EFO_1000781	overactive bladder	D053201	Urinary Bladder, Overactive	52293	HP_0000079	abnormality of the urinary system	26	CHEMBL1059
CACNA1S	ENSG00000081248	Voltage-gated calcium channel	CHEMBL1059	Voltage-gated calcium channel modulator	OTHER	PREGABALIN	2004	1	EFO_0002950	pregnancy	D011247	Pregnancy	52373	GO_0008150	biological process	26	CHEMBL1059
CACNA1S	ENSG00000081248	Voltage-gated calcium channel	CHEMBL1059	Voltage-gated calcium channel modulator	OTHER	PREGABALIN	2004	2	EFO_0000400	diabetes mellitus	D003920	Diabetes Mellitus	57833	EFO_0000589	metabolic disease	26	CHEMBL1059
CACNA1S	ENSG00000081248	Voltage-gated calcium channel	CHEMBL1059	Voltage-gated calcium channel modulator	OTHER	PREGABALIN	2004	3	EFO_0004257	neurotic disorder	D009497	Neurotic Disorders	57837	EFO_0000677 | EFO_0000618	mental or behavioural disorder | nervous system disease	26	CHEMBL1059
CACNA1S	ENSG00000081248	Voltage-gated calcium channel	CHEMBL1059	Voltage-gated calcium channel modulator	OTHER	PREGABALIN	2004	1	EFO_1001931	oropharynx cancer	D009959	Oropharyngeal Neoplasms	57838	EFO_0000616 | EFO_0000684	neoplasm | respiratory system disease	26	CHEMBL1059
CACNA1S	ENSG00000081248	Voltage-gated calcium channel	CHEMBL1059	Voltage-gated calcium channel modulator	OTHER	PREGABALIN	2004	3	HP_0000726	Dementia	D003704	Dementia	57839	HP_0000707	abnormality of the nervous system	26	CHEMBL1059
CACNA1S	ENSG00000081248	Voltage-gated calcium channel	CHEMBL1059	Voltage-gated calcium channel modulator	OTHER	PREGABALIN	2004	3	EFO_0003100	peripheral neuropathy	D010523	Peripheral Nervous System Diseases	108356	EFO_0000618 | HP_0000707	nervous system disease | abnormality of the nervous system	26	CHEMBL1059
CACNA1S	ENSG00000081248	Voltage-gated calcium channel	CHEMBL1059	Voltage-gated calcium channel modulator	OTHER	PREGABALIN	2004	0.5	EFO_0007191	cannabis dependence	D002189	Marijuana Abuse	108357	EFO_0000677 | EFO_0000618	mental or behavioural disorder | nervous system disease	26	CHEMBL1059
CACNA1S	ENSG00000081248	Voltage-gated calcium channel	CHEMBL1059	Voltage-gated calcium channel modulator	OTHER	PREGABALIN	2004	4	EFO_0009430	neuralgia	D009437	Neuralgia	108358	EFO_0000618	nervous system disease	26	CHEMBL1059
CACNA1S	ENSG00000081248	Voltage-gated calcium channel	CHEMBL1059	Voltage-gated calcium channel modulator	OTHER	PREGABALIN	2004	3	EFO_0009558	mononeuropathy	D020422	Mononeuropathies	108359	EFO_0000618	nervous system disease	26	CHEMBL1059
CACNA1S	ENSG00000081248	Voltage-gated calcium channel	CHEMBL1059	Voltage-gated calcium channel modulator	OTHER	PREGABALIN	2004	3	HP_0012532	Chronic pain	D059350	Chronic Pain	108360	EFO_0003765	general symptoms and signs	26	CHEMBL1059
CACNA1S	ENSG00000081248	Voltage-gated calcium channel	CHEMBL1059	Voltage-gated calcium channel modulator	OTHER	PREGABALIN	2004	3	EFO_0004698	insomnia	D007319	Sleep Initiation and Maintenance Disorders	117671	EFO_0000677	mental or behavioural disorder	26	CHEMBL1059
CACNA1S	ENSG00000081248	Voltage-gated calcium channel	CHEMBL1059	Voltage-gated calcium channel modulator	OTHER	PREGABALIN	2004	3	EFO_0005611	opioid dependence	D009293	Opioid-Related Disorders	117672	EFO_0000677 | EFO_0008546	mental or behavioural disorder | poisoning	26	CHEMBL1059
CACNA1S	ENSG00000081248	Voltage-gated calcium channel	CHEMBL1059	Voltage-gated calcium channel modulator	OTHER	PREGABALIN	2004	3	EFO_0009846	muscle cramp	D009120	Muscle Cramp	117673	EFO_0003765	general symptoms and signs	26	CHEMBL1059
CACNA1S	ENSG00000081248	Voltage-gated calcium channel	CHEMBL1059	Voltage-gated calcium channel modulator	OTHER	PREGABALIN	2004	2	EFO_1001998	complex regional pain syndrome	D020918	Complex Regional Pain Syndromes	117674	EFO_0000618 | HP_0000707 | HP_0001197 | EFO_0000616 | EFO_0000677 | MONDO_0021205	nervous system disease | abnormality of the nervous system | abnormality of prenatal development or birth | neoplasm | mental or behavioural disorder | disorder of ear	26	CHEMBL1059
CACNA1S	ENSG00000081248	Voltage-gated calcium channel	CHEMBL1059	Voltage-gated calcium channel modulator	OTHER	PREGABALIN	2004	2	HP_0002018	Nausea	D009325	Nausea	117675	EFO_0000405	digestive system disease	26	CHEMBL1059
CACNA1S	ENSG00000081248	Voltage-gated calcium channel	CHEMBL1059	Voltage-gated calcium channel modulator	OTHER	PREGABALIN	2004	3	HP_0002069	Bilateral tonic-clonic seizure	D004830	Epilepsy, Tonic-Clonic	117676	HP_0000707	abnormality of the nervous system	26	CHEMBL1059
CACNA1S	ENSG00000081248	Voltage-gated calcium channel	CHEMBL1059	Voltage-gated calcium channel modulator	OTHER	PREGABALIN	2004	3	HP_0008419	Intervertebral disc degeneration	D055959	Intervertebral Disc Degeneration	117677	HP_0000924	abnormality of the skeletal system	26	CHEMBL1059
CACNA1S	ENSG00000081248	Voltage-gated calcium channel	CHEMBL1059	Voltage-gated calcium channel modulator	OTHER	PREGABALIN	2004	3	MONDO_0002959	radiculopathy	D011843	Radiculopathy	117678	EFO_0000618	nervous system disease	26	CHEMBL1059
CACNA1S	ENSG00000081248	Voltage-gated calcium channel	CHEMBL1059	Voltage-gated calcium channel modulator	OTHER	PREGABALIN	2004	1	MONDO_0004892	refractive error	D012030	Refractive Errors	117679	EFO_0003966	eye disease	26	CHEMBL1059
CACNA1S	ENSG00000081248	Voltage-gated calcium channel	CHEMBL1059	Voltage-gated calcium channel modulator	OTHER	PREGABALIN	2004	3	MONDO_0007254	breast cancer	D001943	Breast Neoplasms	117680	EFO_0000616	neoplasm	26	CHEMBL1059
CACNA1S	ENSG00000081248	Voltage-gated calcium channel	CHEMBL1059	Voltage-gated calcium channel modulator	OTHER	PREGABALIN	2004	0.5	EFO_0003108	essential tremor	D020329	Essential Tremor	127250	EFO_0000618 | HP_0001197 | HP_0000707	nervous system disease | abnormality of prenatal development or birth | abnormality of the nervous system	26	CHEMBL1059
CACNA1S	ENSG00000081248	Voltage-gated calcium channel	CHEMBL1059	Voltage-gated calcium channel modulator	OTHER	PREGABALIN	2004	3	EFO_0003830	prostatitis	D011472	Prostatitis	127251	EFO_0000512 | EFO_0005741	reproductive system disease | infectious disease	26	CHEMBL1059
CACNA1S	ENSG00000081248	Voltage-gated calcium channel	CHEMBL1059	Voltage-gated calcium channel modulator	OTHER	PREGABALIN	2004	3	EFO_0006510	Herpes Zoster	D006562	Herpes Zoster	127252	EFO_0005741 | EFO_0000540 | HP_0002715	infectious disease | immune system disease | abnormality of the immune system	26	CHEMBL1059
CACNA1S	ENSG00000081248	Voltage-gated calcium channel	CHEMBL1059	Voltage-gated calcium channel modulator	OTHER	PREGABALIN	2004	2	HP_0000989	Pruritus	D011537	Pruritus	127253	EFO_0010285	integumentary system disease	26	CHEMBL1059
CACNA1S	ENSG00000081248	Voltage-gated calcium channel	CHEMBL1059	Voltage-gated calcium channel modulator	OTHER	PREGABALIN	2004	3	MONDO_0002050	depressive disorder	D003866	Depressive Disorder	127254	EFO_0000677	mental or behavioural disorder	26	CHEMBL1059
CACNA1S	ENSG00000081248	Voltage-gated calcium channel	CHEMBL1059	Voltage-gated calcium channel modulator	OTHER	PREGABALIN	2004	4	EFO_1001892	generalized anxiety disorder	D001008	Anxiety Disorders	133997	EFO_0000677	mental or behavioural disorder	26	CHEMBL1059
CACNA1S	ENSG00000081248	Voltage-gated calcium channel	CHEMBL1059	Voltage-gated calcium channel modulator	OTHER	PREGABALIN	2004	4	EFO_1001919	Spinal cord injury	D013119	Spinal Cord Injuries	133998	EFO_0000546 | EFO_0000618	injury | nervous system disease	26	CHEMBL1059
CACNA1S	ENSG00000081248	Voltage-gated calcium channel	CHEMBL1059	Voltage-gated calcium channel modulator	OTHER	PREGABALIN	2004	3	MONDO_0041052	postherpetic neuralgia	D051474	Neuralgia, Postherpetic	133999	EFO_0005741 | EFO_0000618	infectious disease | nervous system disease	26	CHEMBL1059
CACNA1S	ENSG00000081248	Voltage-gated calcium channel	CHEMBL1059	Voltage-gated calcium channel modulator	OTHER	PREGABALIN	2004	4	HP_0007359	Focal-onset seizure	D012640	Seizures	137577			26	CHEMBL1059
CACNA1S	ENSG00000081248	Voltage-gated calcium channel	CHEMBL1059	Voltage-gated calcium channel modulator	OTHER	PREGABALIN	2004	3	MONDO_0005090	schizophrenia	D012559	Schizophrenia	137578	EFO_0000677	mental or behavioural disorder	26	CHEMBL1059
CACNA1S	ENSG00000081248	Voltage-gated calcium channel	CHEMBL1059	Voltage-gated calcium channel modulator	OTHER	PREGABALIN	2004	3	MONDO_0005178	osteoarthritis	D010003	Osteoarthritis	137579	HP_0000924	abnormality of the skeletal system	26	CHEMBL1059
CACNA1S	ENSG00000081248	Voltage-gated calcium channel	CHEMBL1059	Voltage-gated calcium channel modulator	OTHER	PREGABALIN	2004	3	MONDO_0005277	migraine disorder	D008881	Migraine Disorders	137580	EFO_0000677 | EFO_0000618 | HP_0000707 | EFO_0000319	mental or behavioural disorder | nervous system disease | abnormality of the nervous system | cardiovascular disease	26	CHEMBL1059
CACNA1S	ENSG00000081248	Voltage-gated calcium channel	CHEMBL1059	Voltage-gated calcium channel modulator	OTHER	PREGABALIN	2004	2	MONDO_0007079	alcohol dependence	D000437	Alcoholism	137581	EFO_0000677 | EFO_0000618 | HP_0000707 | EFO_0000319 | EFO_0000405 | EFO_0000616	mental or behavioural disorder | nervous system disease | abnormality of the nervous system | cardiovascular disease | digestive system disease | neoplasm	26	CHEMBL1059
CACNA1S	ENSG00000081248	Voltage-gated calcium channel	CHEMBL1059	Voltage-gated calcium channel modulator	OTHER	PREGABALIN	2004	4	EFO_0006788	anxiety disorder	D001008	Anxiety Disorders	144545	EFO_0000677 | EFO_0000618	mental or behavioural disorder | nervous system disease	26	CHEMBL1059
CACNA1S	ENSG00000081248	Voltage-gated calcium channel	CHEMBL1059	Voltage-gated calcium channel modulator	OTHER	PREGABALIN	2004	2	EFO_1001884	dental phobia	D016854	Dental Anxiety	144546			26	CHEMBL1059
CACNA1S	ENSG00000081248	Voltage-gated calcium channel	CHEMBL1059	Voltage-gated calcium channel modulator	OTHER	PREGABALIN	2004	4	HP_0001250	Seizure	D004827	Epilepsy	144547	HP_0000707	abnormality of the nervous system	26	CHEMBL1059
CACNA2D2	ENSG00000007402	Voltage-gated calcium channel	CHEMBL1059	Voltage-gated calcium channel modulator	OTHER	PREGABALIN	2004	4	EFO_0005687	fibromyalgia	D005356	Fibromyalgia	23733	EFO_1001986 | EFO_0000618 | HP_0000707 | EFO_0004872 | EFO_0000540 | HP_0002715	connective tissue disease | nervous system disease | abnormality of the nervous system | inflammatory biomarker measurement | immune system disease | abnormality of the immune system	26	CHEMBL1059
CACNA2D2	ENSG00000007402	Voltage-gated calcium channel	CHEMBL1059	Voltage-gated calcium channel modulator	OTHER	PREGABALIN	2004	3	EFO_0004149	neuropathy	D010523	Peripheral Nervous System Diseases	23734	EFO_0000618	nervous system disease	26	CHEMBL1059
CACNA2D2	ENSG00000007402	Voltage-gated calcium channel	CHEMBL1059	Voltage-gated calcium channel modulator	OTHER	PREGABALIN	2004	3	EFO_0003843	pain	D010146	Pain	23735	EFO_0003765	general symptoms and signs	26	CHEMBL1059
CACNA2D2	ENSG00000007402	Voltage-gated calcium channel	CHEMBL1059	Voltage-gated calcium channel modulator	OTHER	PREGABALIN	2004	3	EFO_0004263	partial epilepsy	D004828	Epilepsies, Partial	23736	EFO_0000618	nervous system disease	26	CHEMBL1059
CACNA2D2	ENSG00000007402	Voltage-gated calcium channel	CHEMBL1059	Voltage-gated calcium channel modulator	OTHER	PREGABALIN	2004	3	EFO_0004270	restless legs syndrome	D012148	Restless Legs Syndrome	23737	HP_0001197 | EFO_0000618	abnormality of prenatal development or birth | nervous system disease	26	CHEMBL1059
CACNA2D2	ENSG00000007402	Voltage-gated calcium channel	CHEMBL1059	Voltage-gated calcium channel modulator	OTHER	PREGABALIN	2004	4	HP_0001250	Seizure	D012640	Seizures	23738	HP_0000707	abnormality of the nervous system	26	CHEMBL1059
CACNA2D2	ENSG00000007402	Voltage-gated calcium channel	CHEMBL1059	Voltage-gated calcium channel modulator	OTHER	PREGABALIN	2004	4	EFO_0000474	epilepsy	D004827	Epilepsy	24812	EFO_0000677 | EFO_0000618 | HP_0000707	mental or behavioural disorder | nervous system disease | abnormality of the nervous system	26	CHEMBL1059
CACNA2D2	ENSG00000007402	Voltage-gated calcium channel	CHEMBL1059	Voltage-gated calcium channel modulator	OTHER	PREGABALIN	2004	2	EFO_0000555	irritable bowel syndrome	D043183	Irritable Bowel Syndrome	24814	EFO_0000405 | EFO_0000677 | EFO_0000618 | HP_0000707	digestive system disease | mental or behavioural disorder | nervous system disease | abnormality of the nervous system	26	CHEMBL1059
CACNA2D2	ENSG00000007402	Voltage-gated calcium channel	CHEMBL1059	Voltage-gated calcium channel modulator	OTHER	PREGABALIN	2004	4	EFO_0005762	neuropathic pain	D009437	Neuralgia	24815	EFO_0003765	general symptoms and signs	26	CHEMBL1059
CACNA2D2	ENSG00000007402	Voltage-gated calcium channel	CHEMBL1059	Voltage-gated calcium channel modulator	OTHER	PREGABALIN	2004	3	EFO_0005230	anxiety	D001007	Anxiety	25588	EFO_0000677	mental or behavioural disorder	26	CHEMBL1059
CACNA2D2	ENSG00000007402	Voltage-gated calcium channel	CHEMBL1059	Voltage-gated calcium channel modulator	OTHER	PREGABALIN	2004	2	EFO_0000342	chronic pancreatitis	D050500	Pancreatitis, Chronic	26842	EFO_0000589	metabolic disease	26	CHEMBL1059
CACNA2D2	ENSG00000007402	Voltage-gated calcium channel	CHEMBL1059	Voltage-gated calcium channel modulator	OTHER	PREGABALIN	2004	0.5	EFO_0003768	nicotine dependence	D014029	Tobacco Use Disorder	27894	EFO_0000677 | EFO_0000618	mental or behavioural disorder | nervous system disease	26	CHEMBL1059
CACNA2D2	ENSG00000007402	Voltage-gated calcium channel	CHEMBL1059	Voltage-gated calcium channel modulator	OTHER	PREGABALIN	2004	3	EFO_0003931	bone fracture	D050723	Fractures, Bone	28350	HP_0000924	abnormality of the skeletal system	26	CHEMBL1059
CACNA2D2	ENSG00000007402	Voltage-gated calcium channel	CHEMBL1059	Voltage-gated calcium channel modulator	OTHER	PREGABALIN	2004	3	EFO_1000877	complex partial epilepsy	D017029	Epilepsy, Complex Partial	39900	EFO_0000618 | HP_0000707	nervous system disease | abnormality of the nervous system	26	CHEMBL1059
CACNA2D2	ENSG00000007402	Voltage-gated calcium channel	CHEMBL1059	Voltage-gated calcium channel modulator	OTHER	PREGABALIN	2004	2	EFO_1000906	dry eye syndrome	D015352	Dry Eye Syndromes	41486	EFO_0003966	eye disease	26	CHEMBL1059
CACNA2D2	ENSG00000007402	Voltage-gated calcium channel	CHEMBL1059	Voltage-gated calcium channel modulator	OTHER	PREGABALIN	2004	1	EFO_0000707	squamous cell carcinoma	D002294	Carcinoma, Squamous Cell	48078	EFO_0000616 | EFO_0010285	neoplasm | integumentary system disease	26	CHEMBL1059
CACNA2D2	ENSG00000007402	Voltage-gated calcium channel	CHEMBL1059	Voltage-gated calcium channel modulator	OTHER	PREGABALIN	2004	1	HP_0012735	Cough	D003371	Cough	49077	EFO_0000684	respiratory system disease	26	CHEMBL1059
CACNA2D2	ENSG00000007402	Voltage-gated calcium channel	CHEMBL1059	Voltage-gated calcium channel modulator	OTHER	PREGABALIN	2004	3	EFO_1000783	diabetic neuropathy	D003929	Diabetic Neuropathies	51888	EFO_0000618	nervous system disease	26	CHEMBL1059
CACNA2D2	ENSG00000007402	Voltage-gated calcium channel	CHEMBL1059	Voltage-gated calcium channel modulator	OTHER	PREGABALIN	2004	2	EFO_1000781	overactive bladder	D053201	Urinary Bladder, Overactive	52293	HP_0000079	abnormality of the urinary system	26	CHEMBL1059
CACNA2D2	ENSG00000007402	Voltage-gated calcium channel	CHEMBL1059	Voltage-gated calcium channel modulator	OTHER	PREGABALIN	2004	1	EFO_0002950	pregnancy	D011247	Pregnancy	52373	GO_0008150	biological process	26	CHEMBL1059
CACNA2D2	ENSG00000007402	Voltage-gated calcium channel	CHEMBL1059	Voltage-gated calcium channel modulator	OTHER	PREGABALIN	2004	2	EFO_0000400	diabetes mellitus	D003920	Diabetes Mellitus	57833	EFO_0000589	metabolic disease	26	CHEMBL1059
CACNA2D2	ENSG00000007402	Voltage-gated calcium channel	CHEMBL1059	Voltage-gated calcium channel modulator	OTHER	PREGABALIN	2004	3	EFO_0004257	neurotic disorder	D009497	Neurotic Disorders	57837	EFO_0000677 | EFO_0000618	mental or behavioural disorder | nervous system disease	26	CHEMBL1059
CACNA2D2	ENSG00000007402	Voltage-gated calcium channel	CHEMBL1059	Voltage-gated calcium channel modulator	OTHER	PREGABALIN	2004	1	EFO_1001931	oropharynx cancer	D009959	Oropharyngeal Neoplasms	57838	EFO_0000616 | EFO_0000684	neoplasm | respiratory system disease	26	CHEMBL1059
CACNA2D2	ENSG00000007402	Voltage-gated calcium channel	CHEMBL1059	Voltage-gated calcium channel modulator	OTHER	PREGABALIN	2004	3	HP_0000726	Dementia	D003704	Dementia	57839	HP_0000707	abnormality of the nervous system	26	CHEMBL1059
CACNA2D2	ENSG00000007402	Voltage-gated calcium channel	CHEMBL1059	Voltage-gated calcium channel modulator	OTHER	PREGABALIN	2004	3	EFO_0003100	peripheral neuropathy	D010523	Peripheral Nervous System Diseases	108356	EFO_0000618 | HP_0000707	nervous system disease | abnormality of the nervous system	26	CHEMBL1059
CACNA2D2	ENSG00000007402	Voltage-gated calcium channel	CHEMBL1059	Voltage-gated calcium channel modulator	OTHER	PREGABALIN	2004	0.5	EFO_0007191	cannabis dependence	D002189	Marijuana Abuse	108357	EFO_0000677 | EFO_0000618	mental or behavioural disorder | nervous system disease	26	CHEMBL1059
CACNA2D2	ENSG00000007402	Voltage-gated calcium channel	CHEMBL1059	Voltage-gated calcium channel modulator	OTHER	PREGABALIN	2004	4	EFO_0009430	neuralgia	D009437	Neuralgia	108358	EFO_0000618	nervous system disease	26	CHEMBL1059
CACNA2D2	ENSG00000007402	Voltage-gated calcium channel	CHEMBL1059	Voltage-gated calcium channel modulator	OTHER	PREGABALIN	2004	3	EFO_0009558	mononeuropathy	D020422	Mononeuropathies	108359	EFO_0000618	nervous system disease	26	CHEMBL1059
CACNA2D2	ENSG00000007402	Voltage-gated calcium channel	CHEMBL1059	Voltage-gated calcium channel modulator	OTHER	PREGABALIN	2004	3	HP_0012532	Chronic pain	D059350	Chronic Pain	108360	EFO_0003765	general symptoms and signs	26	CHEMBL1059
CACNA2D2	ENSG00000007402	Voltage-gated calcium channel	CHEMBL1059	Voltage-gated calcium channel modulator	OTHER	PREGABALIN	2004	3	EFO_0004698	insomnia	D007319	Sleep Initiation and Maintenance Disorders	117671	EFO_0000677	mental or behavioural disorder	26	CHEMBL1059
CACNA2D2	ENSG00000007402	Voltage-gated calcium channel	CHEMBL1059	Voltage-gated calcium channel modulator	OTHER	PREGABALIN	2004	3	EFO_0005611	opioid dependence	D009293	Opioid-Related Disorders	117672	EFO_0000677 | EFO_0008546	mental or behavioural disorder | poisoning	26	CHEMBL1059
CACNA2D2	ENSG00000007402	Voltage-gated calcium channel	CHEMBL1059	Voltage-gated calcium channel modulator	OTHER	PREGABALIN	2004	3	EFO_0009846	muscle cramp	D009120	Muscle Cramp	117673	EFO_0003765	general symptoms and signs	26	CHEMBL1059
CACNA2D2	ENSG00000007402	Voltage-gated calcium channel	CHEMBL1059	Voltage-gated calcium channel modulator	OTHER	PREGABALIN	2004	2	EFO_1001998	complex regional pain syndrome	D020918	Complex Regional Pain Syndromes	117674	EFO_0000618 | HP_0000707 | HP_0001197 | EFO_0000616 | EFO_0000677 | MONDO_0021205	nervous system disease | abnormality of the nervous system | abnormality of prenatal development or birth | neoplasm | mental or behavioural disorder | disorder of ear	26	CHEMBL1059
CACNA2D2	ENSG00000007402	Voltage-gated calcium channel	CHEMBL1059	Voltage-gated calcium channel modulator	OTHER	PREGABALIN	2004	2	HP_0002018	Nausea	D009325	Nausea	117675	EFO_0000405	digestive system disease	26	CHEMBL1059
CACNA2D2	ENSG00000007402	Voltage-gated calcium channel	CHEMBL1059	Voltage-gated calcium channel modulator	OTHER	PREGABALIN	2004	3	HP_0002069	Bilateral tonic-clonic seizure	D004830	Epilepsy, Tonic-Clonic	117676	HP_0000707	abnormality of the nervous system	26	CHEMBL1059
CACNA2D2	ENSG00000007402	Voltage-gated calcium channel	CHEMBL1059	Voltage-gated calcium channel modulator	OTHER	PREGABALIN	2004	3	HP_0008419	Intervertebral disc degeneration	D055959	Intervertebral Disc Degeneration	117677	HP_0000924	abnormality of the skeletal system	26	CHEMBL1059
CACNA2D2	ENSG00000007402	Voltage-gated calcium channel	CHEMBL1059	Voltage-gated calcium channel modulator	OTHER	PREGABALIN	2004	3	MONDO_0002959	radiculopathy	D011843	Radiculopathy	117678	EFO_0000618	nervous system disease	26	CHEMBL1059
CACNA2D2	ENSG00000007402	Voltage-gated calcium channel	CHEMBL1059	Voltage-gated calcium channel modulator	OTHER	PREGABALIN	2004	1	MONDO_0004892	refractive error	D012030	Refractive Errors	117679	EFO_0003966	eye disease	26	CHEMBL1059
CACNA2D2	ENSG00000007402	Voltage-gated calcium channel	CHEMBL1059	Voltage-gated calcium channel modulator	OTHER	PREGABALIN	2004	3	MONDO_0007254	breast cancer	D001943	Breast Neoplasms	117680	EFO_0000616	neoplasm	26	CHEMBL1059
CACNA2D2	ENSG00000007402	Voltage-gated calcium channel	CHEMBL1059	Voltage-gated calcium channel modulator	OTHER	PREGABALIN	2004	0.5	EFO_0003108	essential tremor	D020329	Essential Tremor	127250	EFO_0000618 | HP_0001197 | HP_0000707	nervous system disease | abnormality of prenatal development or birth | abnormality of the nervous system	26	CHEMBL1059
CACNA2D2	ENSG00000007402	Voltage-gated calcium channel	CHEMBL1059	Voltage-gated calcium channel modulator	OTHER	PREGABALIN	2004	3	EFO_0003830	prostatitis	D011472	Prostatitis	127251	EFO_0000512 | EFO_0005741	reproductive system disease | infectious disease	26	CHEMBL1059
CACNA2D2	ENSG00000007402	Voltage-gated calcium channel	CHEMBL1059	Voltage-gated calcium channel modulator	OTHER	PREGABALIN	2004	3	EFO_0006510	Herpes Zoster	D006562	Herpes Zoster	127252	EFO_0005741 | EFO_0000540 | HP_0002715	infectious disease | immune system disease | abnormality of the immune system	26	CHEMBL1059
CACNA2D2	ENSG00000007402	Voltage-gated calcium channel	CHEMBL1059	Voltage-gated calcium channel modulator	OTHER	PREGABALIN	2004	2	HP_0000989	Pruritus	D011537	Pruritus	127253	EFO_0010285	integumentary system disease	26	CHEMBL1059
CACNA2D2	ENSG00000007402	Voltage-gated calcium channel	CHEMBL1059	Voltage-gated calcium channel modulator	OTHER	PREGABALIN	2004	3	MONDO_0002050	depressive disorder	D003866	Depressive Disorder	127254	EFO_0000677	mental or behavioural disorder	26	CHEMBL1059
CACNA2D2	ENSG00000007402	Voltage-gated calcium channel	CHEMBL1059	Voltage-gated calcium channel modulator	OTHER	PREGABALIN	2004	4	EFO_1001892	generalized anxiety disorder	D001008	Anxiety Disorders	133997	EFO_0000677	mental or behavioural disorder	26	CHEMBL1059
CACNA2D2	ENSG00000007402	Voltage-gated calcium channel	CHEMBL1059	Voltage-gated calcium channel modulator	OTHER	PREGABALIN	2004	4	EFO_1001919	Spinal cord injury	D013119	Spinal Cord Injuries	133998	EFO_0000546 | EFO_0000618	injury | nervous system disease	26	CHEMBL1059
CACNA2D2	ENSG00000007402	Voltage-gated calcium channel	CHEMBL1059	Voltage-gated calcium channel modulator	OTHER	PREGABALIN	2004	3	MONDO_0041052	postherpetic neuralgia	D051474	Neuralgia, Postherpetic	133999	EFO_0005741 | EFO_0000618	infectious disease | nervous system disease	26	CHEMBL1059
CACNA2D2	ENSG00000007402	Voltage-gated calcium channel	CHEMBL1059	Voltage-gated calcium channel modulator	OTHER	PREGABALIN	2004	4	HP_0007359	Focal-onset seizure	D012640	Seizures	137577			26	CHEMBL1059
CACNA2D2	ENSG00000007402	Voltage-gated calcium channel	CHEMBL1059	Voltage-gated calcium channel modulator	OTHER	PREGABALIN	2004	3	MONDO_0005090	schizophrenia	D012559	Schizophrenia	137578	EFO_0000677	mental or behavioural disorder	26	CHEMBL1059
CACNA2D2	ENSG00000007402	Voltage-gated calcium channel	CHEMBL1059	Voltage-gated calcium channel modulator	OTHER	PREGABALIN	2004	3	MONDO_0005178	osteoarthritis	D010003	Osteoarthritis	137579	HP_0000924	abnormality of the skeletal system	26	CHEMBL1059
CACNA2D2	ENSG00000007402	Voltage-gated calcium channel	CHEMBL1059	Voltage-gated calcium channel modulator	OTHER	PREGABALIN	2004	3	MONDO_0005277	migraine disorder	D008881	Migraine Disorders	137580	EFO_0000677 | EFO_0000618 | HP_0000707 | EFO_0000319	mental or behavioural disorder | nervous system disease | abnormality of the nervous system | cardiovascular disease	26	CHEMBL1059
CACNA2D2	ENSG00000007402	Voltage-gated calcium channel	CHEMBL1059	Voltage-gated calcium channel modulator	OTHER	PREGABALIN	2004	2	MONDO_0007079	alcohol dependence	D000437	Alcoholism	137581	EFO_0000677 | EFO_0000618 | HP_0000707 | EFO_0000319 | EFO_0000405 | EFO_0000616	mental or behavioural disorder | nervous system disease | abnormality of the nervous system | cardiovascular disease | digestive system disease | neoplasm	26	CHEMBL1059
CACNA2D2	ENSG00000007402	Voltage-gated calcium channel	CHEMBL1059	Voltage-gated calcium channel modulator	OTHER	PREGABALIN	2004	4	EFO_0006788	anxiety disorder	D001008	Anxiety Disorders	144545	EFO_0000677 | EFO_0000618	mental or behavioural disorder | nervous system disease	26	CHEMBL1059
CACNA2D2	ENSG00000007402	Voltage-gated calcium channel	CHEMBL1059	Voltage-gated calcium channel modulator	OTHER	PREGABALIN	2004	2	EFO_1001884	dental phobia	D016854	Dental Anxiety	144546			26	CHEMBL1059
CACNA2D2	ENSG00000007402	Voltage-gated calcium channel	CHEMBL1059	Voltage-gated calcium channel modulator	OTHER	PREGABALIN	2004	4	HP_0001250	Seizure	D004827	Epilepsy	144547	HP_0000707	abnormality of the nervous system	26	CHEMBL1059
CACNA1D	ENSG00000157388	Voltage-gated calcium channel	CHEMBL1059	Voltage-gated calcium channel modulator	OTHER	PREGABALIN	2004	4	EFO_0005687	fibromyalgia	D005356	Fibromyalgia	23733	EFO_1001986 | EFO_0000618 | HP_0000707 | EFO_0004872 | EFO_0000540 | HP_0002715	connective tissue disease | nervous system disease | abnormality of the nervous system | inflammatory biomarker measurement | immune system disease | abnormality of the immune system	26	CHEMBL1059
CACNA1D	ENSG00000157388	Voltage-gated calcium channel	CHEMBL1059	Voltage-gated calcium channel modulator	OTHER	PREGABALIN	2004	3	EFO_0004149	neuropathy	D010523	Peripheral Nervous System Diseases	23734	EFO_0000618	nervous system disease	26	CHEMBL1059
CACNA1D	ENSG00000157388	Voltage-gated calcium channel	CHEMBL1059	Voltage-gated calcium channel modulator	OTHER	PREGABALIN	2004	3	EFO_0003843	pain	D010146	Pain	23735	EFO_0003765	general symptoms and signs	26	CHEMBL1059
CACNA1D	ENSG00000157388	Voltage-gated calcium channel	CHEMBL1059	Voltage-gated calcium channel modulator	OTHER	PREGABALIN	2004	3	EFO_0004263	partial epilepsy	D004828	Epilepsies, Partial	23736	EFO_0000618	nervous system disease	26	CHEMBL1059
CACNA1D	ENSG00000157388	Voltage-gated calcium channel	CHEMBL1059	Voltage-gated calcium channel modulator	OTHER	PREGABALIN	2004	3	EFO_0004270	restless legs syndrome	D012148	Restless Legs Syndrome	23737	HP_0001197 | EFO_0000618	abnormality of prenatal development or birth | nervous system disease	26	CHEMBL1059
CACNA1D	ENSG00000157388	Voltage-gated calcium channel	CHEMBL1059	Voltage-gated calcium channel modulator	OTHER	PREGABALIN	2004	4	HP_0001250	Seizure	D012640	Seizures	23738	HP_0000707	abnormality of the nervous system	26	CHEMBL1059
CACNA1D	ENSG00000157388	Voltage-gated calcium channel	CHEMBL1059	Voltage-gated calcium channel modulator	OTHER	PREGABALIN	2004	4	EFO_0000474	epilepsy	D004827	Epilepsy	24812	EFO_0000677 | EFO_0000618 | HP_0000707	mental or behavioural disorder | nervous system disease | abnormality of the nervous system	26	CHEMBL1059
CACNA1D	ENSG00000157388	Voltage-gated calcium channel	CHEMBL1059	Voltage-gated calcium channel modulator	OTHER	PREGABALIN	2004	2	EFO_0000555	irritable bowel syndrome	D043183	Irritable Bowel Syndrome	24814	EFO_0000405 | EFO_0000677 | EFO_0000618 | HP_0000707	digestive system disease | mental or behavioural disorder | nervous system disease | abnormality of the nervous system	26	CHEMBL1059
CACNA1D	ENSG00000157388	Voltage-gated calcium channel	CHEMBL1059	Voltage-gated calcium channel modulator	OTHER	PREGABALIN	2004	4	EFO_0005762	neuropathic pain	D009437	Neuralgia	24815	EFO_0003765	general symptoms and signs	26	CHEMBL1059
CACNA1D	ENSG00000157388	Voltage-gated calcium channel	CHEMBL1059	Voltage-gated calcium channel modulator	OTHER	PREGABALIN	2004	3	EFO_0005230	anxiety	D001007	Anxiety	25588	EFO_0000677	mental or behavioural disorder	26	CHEMBL1059
CACNA1D	ENSG00000157388	Voltage-gated calcium channel	CHEMBL1059	Voltage-gated calcium channel modulator	OTHER	PREGABALIN	2004	2	EFO_0000342	chronic pancreatitis	D050500	Pancreatitis, Chronic	26842	EFO_0000589	metabolic disease	26	CHEMBL1059
CACNA1D	ENSG00000157388	Voltage-gated calcium channel	CHEMBL1059	Voltage-gated calcium channel modulator	OTHER	PREGABALIN	2004	0.5	EFO_0003768	nicotine dependence	D014029	Tobacco Use Disorder	27894	EFO_0000677 | EFO_0000618	mental or behavioural disorder | nervous system disease	26	CHEMBL1059
CACNA1D	ENSG00000157388	Voltage-gated calcium channel	CHEMBL1059	Voltage-gated calcium channel modulator	OTHER	PREGABALIN	2004	3	EFO_0003931	bone fracture	D050723	Fractures, Bone	28350	HP_0000924	abnormality of the skeletal system	26	CHEMBL1059
CACNA1D	ENSG00000157388	Voltage-gated calcium channel	CHEMBL1059	Voltage-gated calcium channel modulator	OTHER	PREGABALIN	2004	3	EFO_1000877	complex partial epilepsy	D017029	Epilepsy, Complex Partial	39900	EFO_0000618 | HP_0000707	nervous system disease | abnormality of the nervous system	26	CHEMBL1059
CACNA1D	ENSG00000157388	Voltage-gated calcium channel	CHEMBL1059	Voltage-gated calcium channel modulator	OTHER	PREGABALIN	2004	2	EFO_1000906	dry eye syndrome	D015352	Dry Eye Syndromes	41486	EFO_0003966	eye disease	26	CHEMBL1059
CACNA1D	ENSG00000157388	Voltage-gated calcium channel	CHEMBL1059	Voltage-gated calcium channel modulator	OTHER	PREGABALIN	2004	1	EFO_0000707	squamous cell carcinoma	D002294	Carcinoma, Squamous Cell	48078	EFO_0000616 | EFO_0010285	neoplasm | integumentary system disease	26	CHEMBL1059
CACNA1D	ENSG00000157388	Voltage-gated calcium channel	CHEMBL1059	Voltage-gated calcium channel modulator	OTHER	PREGABALIN	2004	1	HP_0012735	Cough	D003371	Cough	49077	EFO_0000684	respiratory system disease	26	CHEMBL1059
CACNA1D	ENSG00000157388	Voltage-gated calcium channel	CHEMBL1059	Voltage-gated calcium channel modulator	OTHER	PREGABALIN	2004	3	EFO_1000783	diabetic neuropathy	D003929	Diabetic Neuropathies	51888	EFO_0000618	nervous system disease	26	CHEMBL1059
CACNA1D	ENSG00000157388	Voltage-gated calcium channel	CHEMBL1059	Voltage-gated calcium channel modulator	OTHER	PREGABALIN	2004	2	EFO_1000781	overactive bladder	D053201	Urinary Bladder, Overactive	52293	HP_0000079	abnormality of the urinary system	26	CHEMBL1059
CACNA1D	ENSG00000157388	Voltage-gated calcium channel	CHEMBL1059	Voltage-gated calcium channel modulator	OTHER	PREGABALIN	2004	1	EFO_0002950	pregnancy	D011247	Pregnancy	52373	GO_0008150	biological process	26	CHEMBL1059
CACNA1D	ENSG00000157388	Voltage-gated calcium channel	CHEMBL1059	Voltage-gated calcium channel modulator	OTHER	PREGABALIN	2004	2	EFO_0000400	diabetes mellitus	D003920	Diabetes Mellitus	57833	EFO_0000589	metabolic disease	26	CHEMBL1059
CACNA1D	ENSG00000157388	Voltage-gated calcium channel	CHEMBL1059	Voltage-gated calcium channel modulator	OTHER	PREGABALIN	2004	3	EFO_0004257	neurotic disorder	D009497	Neurotic Disorders	57837	EFO_0000677 | EFO_0000618	mental or behavioural disorder | nervous system disease	26	CHEMBL1059
CACNA1D	ENSG00000157388	Voltage-gated calcium channel	CHEMBL1059	Voltage-gated calcium channel modulator	OTHER	PREGABALIN	2004	1	EFO_1001931	oropharynx cancer	D009959	Oropharyngeal Neoplasms	57838	EFO_0000616 | EFO_0000684	neoplasm | respiratory system disease	26	CHEMBL1059
CACNA1D	ENSG00000157388	Voltage-gated calcium channel	CHEMBL1059	Voltage-gated calcium channel modulator	OTHER	PREGABALIN	2004	3	HP_0000726	Dementia	D003704	Dementia	57839	HP_0000707	abnormality of the nervous system	26	CHEMBL1059
CACNA1D	ENSG00000157388	Voltage-gated calcium channel	CHEMBL1059	Voltage-gated calcium channel modulator	OTHER	PREGABALIN	2004	3	EFO_0003100	peripheral neuropathy	D010523	Peripheral Nervous System Diseases	108356	EFO_0000618 | HP_0000707	nervous system disease | abnormality of the nervous system	26	CHEMBL1059
CACNA1D	ENSG00000157388	Voltage-gated calcium channel	CHEMBL1059	Voltage-gated calcium channel modulator	OTHER	PREGABALIN	2004	0.5	EFO_0007191	cannabis dependence	D002189	Marijuana Abuse	108357	EFO_0000677 | EFO_0000618	mental or behavioural disorder | nervous system disease	26	CHEMBL1059
CACNA1D	ENSG00000157388	Voltage-gated calcium channel	CHEMBL1059	Voltage-gated calcium channel modulator	OTHER	PREGABALIN	2004	4	EFO_0009430	neuralgia	D009437	Neuralgia	108358	EFO_0000618	nervous system disease	26	CHEMBL1059
CACNA1D	ENSG00000157388	Voltage-gated calcium channel	CHEMBL1059	Voltage-gated calcium channel modulator	OTHER	PREGABALIN	2004	3	EFO_0009558	mononeuropathy	D020422	Mononeuropathies	108359	EFO_0000618	nervous system disease	26	CHEMBL1059
CACNA1D	ENSG00000157388	Voltage-gated calcium channel	CHEMBL1059	Voltage-gated calcium channel modulator	OTHER	PREGABALIN	2004	3	HP_0012532	Chronic pain	D059350	Chronic Pain	108360	EFO_0003765	general symptoms and signs	26	CHEMBL1059
CACNA1D	ENSG00000157388	Voltage-gated calcium channel	CHEMBL1059	Voltage-gated calcium channel modulator	OTHER	PREGABALIN	2004	3	EFO_0004698	insomnia	D007319	Sleep Initiation and Maintenance Disorders	117671	EFO_0000677	mental or behavioural disorder	26	CHEMBL1059
CACNA1D	ENSG00000157388	Voltage-gated calcium channel	CHEMBL1059	Voltage-gated calcium channel modulator	OTHER	PREGABALIN	2004	3	EFO_0005611	opioid dependence	D009293	Opioid-Related Disorders	117672	EFO_0000677 | EFO_0008546	mental or behavioural disorder | poisoning	26	CHEMBL1059
CACNA1D	ENSG00000157388	Voltage-gated calcium channel	CHEMBL1059	Voltage-gated calcium channel modulator	OTHER	PREGABALIN	2004	3	EFO_0009846	muscle cramp	D009120	Muscle Cramp	117673	EFO_0003765	general symptoms and signs	26	CHEMBL1059
CACNA1D	ENSG00000157388	Voltage-gated calcium channel	CHEMBL1059	Voltage-gated calcium channel modulator	OTHER	PREGABALIN	2004	2	EFO_1001998	complex regional pain syndrome	D020918	Complex Regional Pain Syndromes	117674	EFO_0000618 | HP_0000707 | HP_0001197 | EFO_0000616 | EFO_0000677 | MONDO_0021205	nervous system disease | abnormality of the nervous system | abnormality of prenatal development or birth | neoplasm | mental or behavioural disorder | disorder of ear	26	CHEMBL1059
CACNA1D	ENSG00000157388	Voltage-gated calcium channel	CHEMBL1059	Voltage-gated calcium channel modulator	OTHER	PREGABALIN	2004	2	HP_0002018	Nausea	D009325	Nausea	117675	EFO_0000405	digestive system disease	26	CHEMBL1059
CACNA1D	ENSG00000157388	Voltage-gated calcium channel	CHEMBL1059	Voltage-gated calcium channel modulator	OTHER	PREGABALIN	2004	3	HP_0002069	Bilateral tonic-clonic seizure	D004830	Epilepsy, Tonic-Clonic	117676	HP_0000707	abnormality of the nervous system	26	CHEMBL1059
CACNA1D	ENSG00000157388	Voltage-gated calcium channel	CHEMBL1059	Voltage-gated calcium channel modulator	OTHER	PREGABALIN	2004	3	HP_0008419	Intervertebral disc degeneration	D055959	Intervertebral Disc Degeneration	117677	HP_0000924	abnormality of the skeletal system	26	CHEMBL1059
CACNA1D	ENSG00000157388	Voltage-gated calcium channel	CHEMBL1059	Voltage-gated calcium channel modulator	OTHER	PREGABALIN	2004	3	MONDO_0002959	radiculopathy	D011843	Radiculopathy	117678	EFO_0000618	nervous system disease	26	CHEMBL1059
CACNA1D	ENSG00000157388	Voltage-gated calcium channel	CHEMBL1059	Voltage-gated calcium channel modulator	OTHER	PREGABALIN	2004	1	MONDO_0004892	refractive error	D012030	Refractive Errors	117679	EFO_0003966	eye disease	26	CHEMBL1059
CACNA1D	ENSG00000157388	Voltage-gated calcium channel	CHEMBL1059	Voltage-gated calcium channel modulator	OTHER	PREGABALIN	2004	3	MONDO_0007254	breast cancer	D001943	Breast Neoplasms	117680	EFO_0000616	neoplasm	26	CHEMBL1059
CACNA1D	ENSG00000157388	Voltage-gated calcium channel	CHEMBL1059	Voltage-gated calcium channel modulator	OTHER	PREGABALIN	2004	0.5	EFO_0003108	essential tremor	D020329	Essential Tremor	127250	EFO_0000618 | HP_0001197 | HP_0000707	nervous system disease | abnormality of prenatal development or birth | abnormality of the nervous system	26	CHEMBL1059
CACNA1D	ENSG00000157388	Voltage-gated calcium channel	CHEMBL1059	Voltage-gated calcium channel modulator	OTHER	PREGABALIN	2004	3	EFO_0003830	prostatitis	D011472	Prostatitis	127251	EFO_0000512 | EFO_0005741	reproductive system disease | infectious disease	26	CHEMBL1059
CACNA1D	ENSG00000157388	Voltage-gated calcium channel	CHEMBL1059	Voltage-gated calcium channel modulator	OTHER	PREGABALIN	2004	3	EFO_0006510	Herpes Zoster	D006562	Herpes Zoster	127252	EFO_0005741 | EFO_0000540 | HP_0002715	infectious disease | immune system disease | abnormality of the immune system	26	CHEMBL1059
CACNA1D	ENSG00000157388	Voltage-gated calcium channel	CHEMBL1059	Voltage-gated calcium channel modulator	OTHER	PREGABALIN	2004	2	HP_0000989	Pruritus	D011537	Pruritus	127253	EFO_0010285	integumentary system disease	26	CHEMBL1059
CACNA1D	ENSG00000157388	Voltage-gated calcium channel	CHEMBL1059	Voltage-gated calcium channel modulator	OTHER	PREGABALIN	2004	3	MONDO_0002050	depressive disorder	D003866	Depressive Disorder	127254	EFO_0000677	mental or behavioural disorder	26	CHEMBL1059
CACNA1D	ENSG00000157388	Voltage-gated calcium channel	CHEMBL1059	Voltage-gated calcium channel modulator	OTHER	PREGABALIN	2004	4	EFO_1001892	generalized anxiety disorder	D001008	Anxiety Disorders	133997	EFO_0000677	mental or behavioural disorder	26	CHEMBL1059
CACNA1D	ENSG00000157388	Voltage-gated calcium channel	CHEMBL1059	Voltage-gated calcium channel modulator	OTHER	PREGABALIN	2004	4	EFO_1001919	Spinal cord injury	D013119	Spinal Cord Injuries	133998	EFO_0000546 | EFO_0000618	injury | nervous system disease	26	CHEMBL1059
CACNA1D	ENSG00000157388	Voltage-gated calcium channel	CHEMBL1059	Voltage-gated calcium channel modulator	OTHER	PREGABALIN	2004	3	MONDO_0041052	postherpetic neuralgia	D051474	Neuralgia, Postherpetic	133999	EFO_0005741 | EFO_0000618	infectious disease | nervous system disease	26	CHEMBL1059
CACNA1D	ENSG00000157388	Voltage-gated calcium channel	CHEMBL1059	Voltage-gated calcium channel modulator	OTHER	PREGABALIN	2004	4	HP_0007359	Focal-onset seizure	D012640	Seizures	137577			26	CHEMBL1059
CACNA1D	ENSG00000157388	Voltage-gated calcium channel	CHEMBL1059	Voltage-gated calcium channel modulator	OTHER	PREGABALIN	2004	3	MONDO_0005090	schizophrenia	D012559	Schizophrenia	137578	EFO_0000677	mental or behavioural disorder	26	CHEMBL1059
CACNA1D	ENSG00000157388	Voltage-gated calcium channel	CHEMBL1059	Voltage-gated calcium channel modulator	OTHER	PREGABALIN	2004	3	MONDO_0005178	osteoarthritis	D010003	Osteoarthritis	137579	HP_0000924	abnormality of the skeletal system	26	CHEMBL1059
CACNA1D	ENSG00000157388	Voltage-gated calcium channel	CHEMBL1059	Voltage-gated calcium channel modulator	OTHER	PREGABALIN	2004	3	MONDO_0005277	migraine disorder	D008881	Migraine Disorders	137580	EFO_0000677 | EFO_0000618 | HP_0000707 | EFO_0000319	mental or behavioural disorder | nervous system disease | abnormality of the nervous system | cardiovascular disease	26	CHEMBL1059
CACNA1D	ENSG00000157388	Voltage-gated calcium channel	CHEMBL1059	Voltage-gated calcium channel modulator	OTHER	PREGABALIN	2004	2	MONDO_0007079	alcohol dependence	D000437	Alcoholism	137581	EFO_0000677 | EFO_0000618 | HP_0000707 | EFO_0000319 | EFO_0000405 | EFO_0000616	mental or behavioural disorder | nervous system disease | abnormality of the nervous system | cardiovascular disease | digestive system disease | neoplasm	26	CHEMBL1059
CACNA1D	ENSG00000157388	Voltage-gated calcium channel	CHEMBL1059	Voltage-gated calcium channel modulator	OTHER	PREGABALIN	2004	4	EFO_0006788	anxiety disorder	D001008	Anxiety Disorders	144545	EFO_0000677 | EFO_0000618	mental or behavioural disorder | nervous system disease	26	CHEMBL1059
CACNA1D	ENSG00000157388	Voltage-gated calcium channel	CHEMBL1059	Voltage-gated calcium channel modulator	OTHER	PREGABALIN	2004	2	EFO_1001884	dental phobia	D016854	Dental Anxiety	144546			26	CHEMBL1059
CACNA1D	ENSG00000157388	Voltage-gated calcium channel	CHEMBL1059	Voltage-gated calcium channel modulator	OTHER	PREGABALIN	2004	4	HP_0001250	Seizure	D004827	Epilepsy	144547	HP_0000707	abnormality of the nervous system	26	CHEMBL1059
CACNA1A	ENSG00000141837	Voltage-gated calcium channel	CHEMBL1059	Voltage-gated calcium channel modulator	OTHER	PREGABALIN	2004	4	EFO_0005687	fibromyalgia	D005356	Fibromyalgia	23733	EFO_1001986 | EFO_0000618 | HP_0000707 | EFO_0004872 | EFO_0000540 | HP_0002715	connective tissue disease | nervous system disease | abnormality of the nervous system | inflammatory biomarker measurement | immune system disease | abnormality of the immune system	26	CHEMBL1059
CACNA1A	ENSG00000141837	Voltage-gated calcium channel	CHEMBL1059	Voltage-gated calcium channel modulator	OTHER	PREGABALIN	2004	3	EFO_0004149	neuropathy	D010523	Peripheral Nervous System Diseases	23734	EFO_0000618	nervous system disease	26	CHEMBL1059
CACNA1A	ENSG00000141837	Voltage-gated calcium channel	CHEMBL1059	Voltage-gated calcium channel modulator	OTHER	PREGABALIN	2004	3	EFO_0003843	pain	D010146	Pain	23735	EFO_0003765	general symptoms and signs	26	CHEMBL1059
CACNA1A	ENSG00000141837	Voltage-gated calcium channel	CHEMBL1059	Voltage-gated calcium channel modulator	OTHER	PREGABALIN	2004	3	EFO_0004263	partial epilepsy	D004828	Epilepsies, Partial	23736	EFO_0000618	nervous system disease	26	CHEMBL1059
CACNA1A	ENSG00000141837	Voltage-gated calcium channel	CHEMBL1059	Voltage-gated calcium channel modulator	OTHER	PREGABALIN	2004	3	EFO_0004270	restless legs syndrome	D012148	Restless Legs Syndrome	23737	HP_0001197 | EFO_0000618	abnormality of prenatal development or birth | nervous system disease	26	CHEMBL1059
CACNA1A	ENSG00000141837	Voltage-gated calcium channel	CHEMBL1059	Voltage-gated calcium channel modulator	OTHER	PREGABALIN	2004	4	HP_0001250	Seizure	D012640	Seizures	23738	HP_0000707	abnormality of the nervous system	26	CHEMBL1059
CACNA1A	ENSG00000141837	Voltage-gated calcium channel	CHEMBL1059	Voltage-gated calcium channel modulator	OTHER	PREGABALIN	2004	4	EFO_0000474	epilepsy	D004827	Epilepsy	24812	EFO_0000677 | EFO_0000618 | HP_0000707	mental or behavioural disorder | nervous system disease | abnormality of the nervous system	26	CHEMBL1059
CACNA1A	ENSG00000141837	Voltage-gated calcium channel	CHEMBL1059	Voltage-gated calcium channel modulator	OTHER	PREGABALIN	2004	2	EFO_0000555	irritable bowel syndrome	D043183	Irritable Bowel Syndrome	24814	EFO_0000405 | EFO_0000677 | EFO_0000618 | HP_0000707	digestive system disease | mental or behavioural disorder | nervous system disease | abnormality of the nervous system	26	CHEMBL1059
CACNA1A	ENSG00000141837	Voltage-gated calcium channel	CHEMBL1059	Voltage-gated calcium channel modulator	OTHER	PREGABALIN	2004	4	EFO_0005762	neuropathic pain	D009437	Neuralgia	24815	EFO_0003765	general symptoms and signs	26	CHEMBL1059
CACNA1A	ENSG00000141837	Voltage-gated calcium channel	CHEMBL1059	Voltage-gated calcium channel modulator	OTHER	PREGABALIN	2004	3	EFO_0005230	anxiety	D001007	Anxiety	25588	EFO_0000677	mental or behavioural disorder	26	CHEMBL1059
CACNA1A	ENSG00000141837	Voltage-gated calcium channel	CHEMBL1059	Voltage-gated calcium channel modulator	OTHER	PREGABALIN	2004	2	EFO_0000342	chronic pancreatitis	D050500	Pancreatitis, Chronic	26842	EFO_0000589	metabolic disease	26	CHEMBL1059
CACNA1A	ENSG00000141837	Voltage-gated calcium channel	CHEMBL1059	Voltage-gated calcium channel modulator	OTHER	PREGABALIN	2004	0.5	EFO_0003768	nicotine dependence	D014029	Tobacco Use Disorder	27894	EFO_0000677 | EFO_0000618	mental or behavioural disorder | nervous system disease	26	CHEMBL1059
CACNA1A	ENSG00000141837	Voltage-gated calcium channel	CHEMBL1059	Voltage-gated calcium channel modulator	OTHER	PREGABALIN	2004	3	EFO_0003931	bone fracture	D050723	Fractures, Bone	28350	HP_0000924	abnormality of the skeletal system	26	CHEMBL1059
CACNA1A	ENSG00000141837	Voltage-gated calcium channel	CHEMBL1059	Voltage-gated calcium channel modulator	OTHER	PREGABALIN	2004	3	EFO_1000877	complex partial epilepsy	D017029	Epilepsy, Complex Partial	39900	EFO_0000618 | HP_0000707	nervous system disease | abnormality of the nervous system	26	CHEMBL1059
CACNA1A	ENSG00000141837	Voltage-gated calcium channel	CHEMBL1059	Voltage-gated calcium channel modulator	OTHER	PREGABALIN	2004	2	EFO_1000906	dry eye syndrome	D015352	Dry Eye Syndromes	41486	EFO_0003966	eye disease	26	CHEMBL1059
CACNA1A	ENSG00000141837	Voltage-gated calcium channel	CHEMBL1059	Voltage-gated calcium channel modulator	OTHER	PREGABALIN	2004	1	EFO_0000707	squamous cell carcinoma	D002294	Carcinoma, Squamous Cell	48078	EFO_0000616 | EFO_0010285	neoplasm | integumentary system disease	26	CHEMBL1059
CACNA1A	ENSG00000141837	Voltage-gated calcium channel	CHEMBL1059	Voltage-gated calcium channel modulator	OTHER	PREGABALIN	2004	1	HP_0012735	Cough	D003371	Cough	49077	EFO_0000684	respiratory system disease	26	CHEMBL1059
CACNA1A	ENSG00000141837	Voltage-gated calcium channel	CHEMBL1059	Voltage-gated calcium channel modulator	OTHER	PREGABALIN	2004	3	EFO_1000783	diabetic neuropathy	D003929	Diabetic Neuropathies	51888	EFO_0000618	nervous system disease	26	CHEMBL1059
CACNA1A	ENSG00000141837	Voltage-gated calcium channel	CHEMBL1059	Voltage-gated calcium channel modulator	OTHER	PREGABALIN	2004	2	EFO_1000781	overactive bladder	D053201	Urinary Bladder, Overactive	52293	HP_0000079	abnormality of the urinary system	26	CHEMBL1059
CACNA1A	ENSG00000141837	Voltage-gated calcium channel	CHEMBL1059	Voltage-gated calcium channel modulator	OTHER	PREGABALIN	2004	1	EFO_0002950	pregnancy	D011247	Pregnancy	52373	GO_0008150	biological process	26	CHEMBL1059
CACNA1A	ENSG00000141837	Voltage-gated calcium channel	CHEMBL1059	Voltage-gated calcium channel modulator	OTHER	PREGABALIN	2004	2	EFO_0000400	diabetes mellitus	D003920	Diabetes Mellitus	57833	EFO_0000589	metabolic disease	26	CHEMBL1059
CACNA1A	ENSG00000141837	Voltage-gated calcium channel	CHEMBL1059	Voltage-gated calcium channel modulator	OTHER	PREGABALIN	2004	3	EFO_0004257	neurotic disorder	D009497	Neurotic Disorders	57837	EFO_0000677 | EFO_0000618	mental or behavioural disorder | nervous system disease	26	CHEMBL1059
CACNA1A	ENSG00000141837	Voltage-gated calcium channel	CHEMBL1059	Voltage-gated calcium channel modulator	OTHER	PREGABALIN	2004	1	EFO_1001931	oropharynx cancer	D009959	Oropharyngeal Neoplasms	57838	EFO_0000616 | EFO_0000684	neoplasm | respiratory system disease	26	CHEMBL1059
CACNA1A	ENSG00000141837	Voltage-gated calcium channel	CHEMBL1059	Voltage-gated calcium channel modulator	OTHER	PREGABALIN	2004	3	HP_0000726	Dementia	D003704	Dementia	57839	HP_0000707	abnormality of the nervous system	26	CHEMBL1059
CACNA1A	ENSG00000141837	Voltage-gated calcium channel	CHEMBL1059	Voltage-gated calcium channel modulator	OTHER	PREGABALIN	2004	3	EFO_0003100	peripheral neuropathy	D010523	Peripheral Nervous System Diseases	108356	EFO_0000618 | HP_0000707	nervous system disease | abnormality of the nervous system	26	CHEMBL1059
CACNA1A	ENSG00000141837	Voltage-gated calcium channel	CHEMBL1059	Voltage-gated calcium channel modulator	OTHER	PREGABALIN	2004	0.5	EFO_0007191	cannabis dependence	D002189	Marijuana Abuse	108357	EFO_0000677 | EFO_0000618	mental or behavioural disorder | nervous system disease	26	CHEMBL1059
CACNA1A	ENSG00000141837	Voltage-gated calcium channel	CHEMBL1059	Voltage-gated calcium channel modulator	OTHER	PREGABALIN	2004	4	EFO_0009430	neuralgia	D009437	Neuralgia	108358	EFO_0000618	nervous system disease	26	CHEMBL1059
CACNA1A	ENSG00000141837	Voltage-gated calcium channel	CHEMBL1059	Voltage-gated calcium channel modulator	OTHER	PREGABALIN	2004	3	EFO_0009558	mononeuropathy	D020422	Mononeuropathies	108359	EFO_0000618	nervous system disease	26	CHEMBL1059
CACNA1A	ENSG00000141837	Voltage-gated calcium channel	CHEMBL1059	Voltage-gated calcium channel modulator	OTHER	PREGABALIN	2004	3	HP_0012532	Chronic pain	D059350	Chronic Pain	108360	EFO_0003765	general symptoms and signs	26	CHEMBL1059
CACNA1A	ENSG00000141837	Voltage-gated calcium channel	CHEMBL1059	Voltage-gated calcium channel modulator	OTHER	PREGABALIN	2004	3	EFO_0004698	insomnia	D007319	Sleep Initiation and Maintenance Disorders	117671	EFO_0000677	mental or behavioural disorder	26	CHEMBL1059
CACNA1A	ENSG00000141837	Voltage-gated calcium channel	CHEMBL1059	Voltage-gated calcium channel modulator	OTHER	PREGABALIN	2004	3	EFO_0005611	opioid dependence	D009293	Opioid-Related Disorders	117672	EFO_0000677 | EFO_0008546	mental or behavioural disorder | poisoning	26	CHEMBL1059
CACNA1A	ENSG00000141837	Voltage-gated calcium channel	CHEMBL1059	Voltage-gated calcium channel modulator	OTHER	PREGABALIN	2004	3	EFO_0009846	muscle cramp	D009120	Muscle Cramp	117673	EFO_0003765	general symptoms and signs	26	CHEMBL1059
CACNA1A	ENSG00000141837	Voltage-gated calcium channel	CHEMBL1059	Voltage-gated calcium channel modulator	OTHER	PREGABALIN	2004	2	EFO_1001998	complex regional pain syndrome	D020918	Complex Regional Pain Syndromes	117674	EFO_0000618 | HP_0000707 | HP_0001197 | EFO_0000616 | EFO_0000677 | MONDO_0021205	nervous system disease | abnormality of the nervous system | abnormality of prenatal development or birth | neoplasm | mental or behavioural disorder | disorder of ear	26	CHEMBL1059
CACNA1A	ENSG00000141837	Voltage-gated calcium channel	CHEMBL1059	Voltage-gated calcium channel modulator	OTHER	PREGABALIN	2004	2	HP_0002018	Nausea	D009325	Nausea	117675	EFO_0000405	digestive system disease	26	CHEMBL1059
CACNA1A	ENSG00000141837	Voltage-gated calcium channel	CHEMBL1059	Voltage-gated calcium channel modulator	OTHER	PREGABALIN	2004	3	HP_0002069	Bilateral tonic-clonic seizure	D004830	Epilepsy, Tonic-Clonic	117676	HP_0000707	abnormality of the nervous system	26	CHEMBL1059
CACNA1A	ENSG00000141837	Voltage-gated calcium channel	CHEMBL1059	Voltage-gated calcium channel modulator	OTHER	PREGABALIN	2004	3	HP_0008419	Intervertebral disc degeneration	D055959	Intervertebral Disc Degeneration	117677	HP_0000924	abnormality of the skeletal system	26	CHEMBL1059
CACNA1A	ENSG00000141837	Voltage-gated calcium channel	CHEMBL1059	Voltage-gated calcium channel modulator	OTHER	PREGABALIN	2004	3	MONDO_0002959	radiculopathy	D011843	Radiculopathy	117678	EFO_0000618	nervous system disease	26	CHEMBL1059
CACNA1A	ENSG00000141837	Voltage-gated calcium channel	CHEMBL1059	Voltage-gated calcium channel modulator	OTHER	PREGABALIN	2004	1	MONDO_0004892	refractive error	D012030	Refractive Errors	117679	EFO_0003966	eye disease	26	CHEMBL1059
CACNA1A	ENSG00000141837	Voltage-gated calcium channel	CHEMBL1059	Voltage-gated calcium channel modulator	OTHER	PREGABALIN	2004	3	MONDO_0007254	breast cancer	D001943	Breast Neoplasms	117680	EFO_0000616	neoplasm	26	CHEMBL1059
CACNA1A	ENSG00000141837	Voltage-gated calcium channel	CHEMBL1059	Voltage-gated calcium channel modulator	OTHER	PREGABALIN	2004	0.5	EFO_0003108	essential tremor	D020329	Essential Tremor	127250	EFO_0000618 | HP_0001197 | HP_0000707	nervous system disease | abnormality of prenatal development or birth | abnormality of the nervous system	26	CHEMBL1059
CACNA1A	ENSG00000141837	Voltage-gated calcium channel	CHEMBL1059	Voltage-gated calcium channel modulator	OTHER	PREGABALIN	2004	3	EFO_0003830	prostatitis	D011472	Prostatitis	127251	EFO_0000512 | EFO_0005741	reproductive system disease | infectious disease	26	CHEMBL1059
CACNA1A	ENSG00000141837	Voltage-gated calcium channel	CHEMBL1059	Voltage-gated calcium channel modulator	OTHER	PREGABALIN	2004	3	EFO_0006510	Herpes Zoster	D006562	Herpes Zoster	127252	EFO_0005741 | EFO_0000540 | HP_0002715	infectious disease | immune system disease | abnormality of the immune system	26	CHEMBL1059
CACNA1A	ENSG00000141837	Voltage-gated calcium channel	CHEMBL1059	Voltage-gated calcium channel modulator	OTHER	PREGABALIN	2004	2	HP_0000989	Pruritus	D011537	Pruritus	127253	EFO_0010285	integumentary system disease	26	CHEMBL1059
CACNA1A	ENSG00000141837	Voltage-gated calcium channel	CHEMBL1059	Voltage-gated calcium channel modulator	OTHER	PREGABALIN	2004	3	MONDO_0002050	depressive disorder	D003866	Depressive Disorder	127254	EFO_0000677	mental or behavioural disorder	26	CHEMBL1059
CACNA1A	ENSG00000141837	Voltage-gated calcium channel	CHEMBL1059	Voltage-gated calcium channel modulator	OTHER	PREGABALIN	2004	4	EFO_1001892	generalized anxiety disorder	D001008	Anxiety Disorders	133997	EFO_0000677	mental or behavioural disorder	26	CHEMBL1059
CACNA1A	ENSG00000141837	Voltage-gated calcium channel	CHEMBL1059	Voltage-gated calcium channel modulator	OTHER	PREGABALIN	2004	4	EFO_1001919	Spinal cord injury	D013119	Spinal Cord Injuries	133998	EFO_0000546 | EFO_0000618	injury | nervous system disease	26	CHEMBL1059
CACNA1A	ENSG00000141837	Voltage-gated calcium channel	CHEMBL1059	Voltage-gated calcium channel modulator	OTHER	PREGABALIN	2004	3	MONDO_0041052	postherpetic neuralgia	D051474	Neuralgia, Postherpetic	133999	EFO_0005741 | EFO_0000618	infectious disease | nervous system disease	26	CHEMBL1059
CACNA1A	ENSG00000141837	Voltage-gated calcium channel	CHEMBL1059	Voltage-gated calcium channel modulator	OTHER	PREGABALIN	2004	4	HP_0007359	Focal-onset seizure	D012640	Seizures	137577			26	CHEMBL1059
CACNA1A	ENSG00000141837	Voltage-gated calcium channel	CHEMBL1059	Voltage-gated calcium channel modulator	OTHER	PREGABALIN	2004	3	MONDO_0005090	schizophrenia	D012559	Schizophrenia	137578	EFO_0000677	mental or behavioural disorder	26	CHEMBL1059
CACNA1A	ENSG00000141837	Voltage-gated calcium channel	CHEMBL1059	Voltage-gated calcium channel modulator	OTHER	PREGABALIN	2004	3	MONDO_0005178	osteoarthritis	D010003	Osteoarthritis	137579	HP_0000924	abnormality of the skeletal system	26	CHEMBL1059
CACNA1A	ENSG00000141837	Voltage-gated calcium channel	CHEMBL1059	Voltage-gated calcium channel modulator	OTHER	PREGABALIN	2004	3	MONDO_0005277	migraine disorder	D008881	Migraine Disorders	137580	EFO_0000677 | EFO_0000618 | HP_0000707 | EFO_0000319	mental or behavioural disorder | nervous system disease | abnormality of the nervous system | cardiovascular disease	26	CHEMBL1059
CACNA1A	ENSG00000141837	Voltage-gated calcium channel	CHEMBL1059	Voltage-gated calcium channel modulator	OTHER	PREGABALIN	2004	2	MONDO_0007079	alcohol dependence	D000437	Alcoholism	137581	EFO_0000677 | EFO_0000618 | HP_0000707 | EFO_0000319 | EFO_0000405 | EFO_0000616	mental or behavioural disorder | nervous system disease | abnormality of the nervous system | cardiovascular disease | digestive system disease | neoplasm	26	CHEMBL1059
CACNA1A	ENSG00000141837	Voltage-gated calcium channel	CHEMBL1059	Voltage-gated calcium channel modulator	OTHER	PREGABALIN	2004	4	EFO_0006788	anxiety disorder	D001008	Anxiety Disorders	144545	EFO_0000677 | EFO_0000618	mental or behavioural disorder | nervous system disease	26	CHEMBL1059
CACNA1A	ENSG00000141837	Voltage-gated calcium channel	CHEMBL1059	Voltage-gated calcium channel modulator	OTHER	PREGABALIN	2004	2	EFO_1001884	dental phobia	D016854	Dental Anxiety	144546			26	CHEMBL1059
CACNA1A	ENSG00000141837	Voltage-gated calcium channel	CHEMBL1059	Voltage-gated calcium channel modulator	OTHER	PREGABALIN	2004	4	HP_0001250	Seizure	D004827	Epilepsy	144547	HP_0000707	abnormality of the nervous system	26	CHEMBL1059
CACNA1B	ENSG00000148408	Voltage-gated calcium channel	CHEMBL1059	Voltage-gated calcium channel modulator	OTHER	PREGABALIN	2004	4	EFO_0005687	fibromyalgia	D005356	Fibromyalgia	23733	EFO_1001986 | EFO_0000618 | HP_0000707 | EFO_0004872 | EFO_0000540 | HP_0002715	connective tissue disease | nervous system disease | abnormality of the nervous system | inflammatory biomarker measurement | immune system disease | abnormality of the immune system	26	CHEMBL1059
CACNA1B	ENSG00000148408	Voltage-gated calcium channel	CHEMBL1059	Voltage-gated calcium channel modulator	OTHER	PREGABALIN	2004	3	EFO_0004149	neuropathy	D010523	Peripheral Nervous System Diseases	23734	EFO_0000618	nervous system disease	26	CHEMBL1059
CACNA1B	ENSG00000148408	Voltage-gated calcium channel	CHEMBL1059	Voltage-gated calcium channel modulator	OTHER	PREGABALIN	2004	3	EFO_0003843	pain	D010146	Pain	23735	EFO_0003765	general symptoms and signs	26	CHEMBL1059
CACNA1B	ENSG00000148408	Voltage-gated calcium channel	CHEMBL1059	Voltage-gated calcium channel modulator	OTHER	PREGABALIN	2004	3	EFO_0004263	partial epilepsy	D004828	Epilepsies, Partial	23736	EFO_0000618	nervous system disease	26	CHEMBL1059
CACNA1B	ENSG00000148408	Voltage-gated calcium channel	CHEMBL1059	Voltage-gated calcium channel modulator	OTHER	PREGABALIN	2004	3	EFO_0004270	restless legs syndrome	D012148	Restless Legs Syndrome	23737	HP_0001197 | EFO_0000618	abnormality of prenatal development or birth | nervous system disease	26	CHEMBL1059
CACNA1B	ENSG00000148408	Voltage-gated calcium channel	CHEMBL1059	Voltage-gated calcium channel modulator	OTHER	PREGABALIN	2004	4	HP_0001250	Seizure	D012640	Seizures	23738	HP_0000707	abnormality of the nervous system	26	CHEMBL1059
CACNA1B	ENSG00000148408	Voltage-gated calcium channel	CHEMBL1059	Voltage-gated calcium channel modulator	OTHER	PREGABALIN	2004	4	EFO_0000474	epilepsy	D004827	Epilepsy	24812	EFO_0000677 | EFO_0000618 | HP_0000707	mental or behavioural disorder | nervous system disease | abnormality of the nervous system	26	CHEMBL1059
CACNA1B	ENSG00000148408	Voltage-gated calcium channel	CHEMBL1059	Voltage-gated calcium channel modulator	OTHER	PREGABALIN	2004	2	EFO_0000555	irritable bowel syndrome	D043183	Irritable Bowel Syndrome	24814	EFO_0000405 | EFO_0000677 | EFO_0000618 | HP_0000707	digestive system disease | mental or behavioural disorder | nervous system disease | abnormality of the nervous system	26	CHEMBL1059
CACNA1B	ENSG00000148408	Voltage-gated calcium channel	CHEMBL1059	Voltage-gated calcium channel modulator	OTHER	PREGABALIN	2004	4	EFO_0005762	neuropathic pain	D009437	Neuralgia	24815	EFO_0003765	general symptoms and signs	26	CHEMBL1059
CACNA1B	ENSG00000148408	Voltage-gated calcium channel	CHEMBL1059	Voltage-gated calcium channel modulator	OTHER	PREGABALIN	2004	3	EFO_0005230	anxiety	D001007	Anxiety	25588	EFO_0000677	mental or behavioural disorder	26	CHEMBL1059
CACNA1B	ENSG00000148408	Voltage-gated calcium channel	CHEMBL1059	Voltage-gated calcium channel modulator	OTHER	PREGABALIN	2004	2	EFO_0000342	chronic pancreatitis	D050500	Pancreatitis, Chronic	26842	EFO_0000589	metabolic disease	26	CHEMBL1059
CACNA1B	ENSG00000148408	Voltage-gated calcium channel	CHEMBL1059	Voltage-gated calcium channel modulator	OTHER	PREGABALIN	2004	0.5	EFO_0003768	nicotine dependence	D014029	Tobacco Use Disorder	27894	EFO_0000677 | EFO_0000618	mental or behavioural disorder | nervous system disease	26	CHEMBL1059
CACNA1B	ENSG00000148408	Voltage-gated calcium channel	CHEMBL1059	Voltage-gated calcium channel modulator	OTHER	PREGABALIN	2004	3	EFO_0003931	bone fracture	D050723	Fractures, Bone	28350	HP_0000924	abnormality of the skeletal system	26	CHEMBL1059
CACNA1B	ENSG00000148408	Voltage-gated calcium channel	CHEMBL1059	Voltage-gated calcium channel modulator	OTHER	PREGABALIN	2004	3	EFO_1000877	complex partial epilepsy	D017029	Epilepsy, Complex Partial	39900	EFO_0000618 | HP_0000707	nervous system disease | abnormality of the nervous system	26	CHEMBL1059
CACNA1B	ENSG00000148408	Voltage-gated calcium channel	CHEMBL1059	Voltage-gated calcium channel modulator	OTHER	PREGABALIN	2004	2	EFO_1000906	dry eye syndrome	D015352	Dry Eye Syndromes	41486	EFO_0003966	eye disease	26	CHEMBL1059
CACNA1B	ENSG00000148408	Voltage-gated calcium channel	CHEMBL1059	Voltage-gated calcium channel modulator	OTHER	PREGABALIN	2004	1	EFO_0000707	squamous cell carcinoma	D002294	Carcinoma, Squamous Cell	48078	EFO_0000616 | EFO_0010285	neoplasm | integumentary system disease	26	CHEMBL1059
CACNA1B	ENSG00000148408	Voltage-gated calcium channel	CHEMBL1059	Voltage-gated calcium channel modulator	OTHER	PREGABALIN	2004	1	HP_0012735	Cough	D003371	Cough	49077	EFO_0000684	respiratory system disease	26	CHEMBL1059
CACNA1B	ENSG00000148408	Voltage-gated calcium channel	CHEMBL1059	Voltage-gated calcium channel modulator	OTHER	PREGABALIN	2004	3	EFO_1000783	diabetic neuropathy	D003929	Diabetic Neuropathies	51888	EFO_0000618	nervous system disease	26	CHEMBL1059
CACNA1B	ENSG00000148408	Voltage-gated calcium channel	CHEMBL1059	Voltage-gated calcium channel modulator	OTHER	PREGABALIN	2004	2	EFO_1000781	overactive bladder	D053201	Urinary Bladder, Overactive	52293	HP_0000079	abnormality of the urinary system	26	CHEMBL1059
CACNA1B	ENSG00000148408	Voltage-gated calcium channel	CHEMBL1059	Voltage-gated calcium channel modulator	OTHER	PREGABALIN	2004	1	EFO_0002950	pregnancy	D011247	Pregnancy	52373	GO_0008150	biological process	26	CHEMBL1059
CACNA1B	ENSG00000148408	Voltage-gated calcium channel	CHEMBL1059	Voltage-gated calcium channel modulator	OTHER	PREGABALIN	2004	2	EFO_0000400	diabetes mellitus	D003920	Diabetes Mellitus	57833	EFO_0000589	metabolic disease	26	CHEMBL1059
CACNA1B	ENSG00000148408	Voltage-gated calcium channel	CHEMBL1059	Voltage-gated calcium channel modulator	OTHER	PREGABALIN	2004	3	EFO_0004257	neurotic disorder	D009497	Neurotic Disorders	57837	EFO_0000677 | EFO_0000618	mental or behavioural disorder | nervous system disease	26	CHEMBL1059
CACNA1B	ENSG00000148408	Voltage-gated calcium channel	CHEMBL1059	Voltage-gated calcium channel modulator	OTHER	PREGABALIN	2004	1	EFO_1001931	oropharynx cancer	D009959	Oropharyngeal Neoplasms	57838	EFO_0000616 | EFO_0000684	neoplasm | respiratory system disease	26	CHEMBL1059
CACNA1B	ENSG00000148408	Voltage-gated calcium channel	CHEMBL1059	Voltage-gated calcium channel modulator	OTHER	PREGABALIN	2004	3	HP_0000726	Dementia	D003704	Dementia	57839	HP_0000707	abnormality of the nervous system	26	CHEMBL1059
CACNA1B	ENSG00000148408	Voltage-gated calcium channel	CHEMBL1059	Voltage-gated calcium channel modulator	OTHER	PREGABALIN	2004	3	EFO_0003100	peripheral neuropathy	D010523	Peripheral Nervous System Diseases	108356	EFO_0000618 | HP_0000707	nervous system disease | abnormality of the nervous system	26	CHEMBL1059
CACNA1B	ENSG00000148408	Voltage-gated calcium channel	CHEMBL1059	Voltage-gated calcium channel modulator	OTHER	PREGABALIN	2004	0.5	EFO_0007191	cannabis dependence	D002189	Marijuana Abuse	108357	EFO_0000677 | EFO_0000618	mental or behavioural disorder | nervous system disease	26	CHEMBL1059
CACNA1B	ENSG00000148408	Voltage-gated calcium channel	CHEMBL1059	Voltage-gated calcium channel modulator	OTHER	PREGABALIN	2004	4	EFO_0009430	neuralgia	D009437	Neuralgia	108358	EFO_0000618	nervous system disease	26	CHEMBL1059
CACNA1B	ENSG00000148408	Voltage-gated calcium channel	CHEMBL1059	Voltage-gated calcium channel modulator	OTHER	PREGABALIN	2004	3	EFO_0009558	mononeuropathy	D020422	Mononeuropathies	108359	EFO_0000618	nervous system disease	26	CHEMBL1059
CACNA1B	ENSG00000148408	Voltage-gated calcium channel	CHEMBL1059	Voltage-gated calcium channel modulator	OTHER	PREGABALIN	2004	3	HP_0012532	Chronic pain	D059350	Chronic Pain	108360	EFO_0003765	general symptoms and signs	26	CHEMBL1059
CACNA1B	ENSG00000148408	Voltage-gated calcium channel	CHEMBL1059	Voltage-gated calcium channel modulator	OTHER	PREGABALIN	2004	3	EFO_0004698	insomnia	D007319	Sleep Initiation and Maintenance Disorders	117671	EFO_0000677	mental or behavioural disorder	26	CHEMBL1059
CACNA1B	ENSG00000148408	Voltage-gated calcium channel	CHEMBL1059	Voltage-gated calcium channel modulator	OTHER	PREGABALIN	2004	3	EFO_0005611	opioid dependence	D009293	Opioid-Related Disorders	117672	EFO_0000677 | EFO_0008546	mental or behavioural disorder | poisoning	26	CHEMBL1059
CACNA1B	ENSG00000148408	Voltage-gated calcium channel	CHEMBL1059	Voltage-gated calcium channel modulator	OTHER	PREGABALIN	2004	3	EFO_0009846	muscle cramp	D009120	Muscle Cramp	117673	EFO_0003765	general symptoms and signs	26	CHEMBL1059
CACNA1B	ENSG00000148408	Voltage-gated calcium channel	CHEMBL1059	Voltage-gated calcium channel modulator	OTHER	PREGABALIN	2004	2	EFO_1001998	complex regional pain syndrome	D020918	Complex Regional Pain Syndromes	117674	EFO_0000618 | HP_0000707 | HP_0001197 | EFO_0000616 | EFO_0000677 | MONDO_0021205	nervous system disease | abnormality of the nervous system | abnormality of prenatal development or birth | neoplasm | mental or behavioural disorder | disorder of ear	26	CHEMBL1059
CACNA1B	ENSG00000148408	Voltage-gated calcium channel	CHEMBL1059	Voltage-gated calcium channel modulator	OTHER	PREGABALIN	2004	2	HP_0002018	Nausea	D009325	Nausea	117675	EFO_0000405	digestive system disease	26	CHEMBL1059
CACNA1B	ENSG00000148408	Voltage-gated calcium channel	CHEMBL1059	Voltage-gated calcium channel modulator	OTHER	PREGABALIN	2004	3	HP_0002069	Bilateral tonic-clonic seizure	D004830	Epilepsy, Tonic-Clonic	117676	HP_0000707	abnormality of the nervous system	26	CHEMBL1059
CACNA1B	ENSG00000148408	Voltage-gated calcium channel	CHEMBL1059	Voltage-gated calcium channel modulator	OTHER	PREGABALIN	2004	3	HP_0008419	Intervertebral disc degeneration	D055959	Intervertebral Disc Degeneration	117677	HP_0000924	abnormality of the skeletal system	26	CHEMBL1059
CACNA1B	ENSG00000148408	Voltage-gated calcium channel	CHEMBL1059	Voltage-gated calcium channel modulator	OTHER	PREGABALIN	2004	3	MONDO_0002959	radiculopathy	D011843	Radiculopathy	117678	EFO_0000618	nervous system disease	26	CHEMBL1059
CACNA1B	ENSG00000148408	Voltage-gated calcium channel	CHEMBL1059	Voltage-gated calcium channel modulator	OTHER	PREGABALIN	2004	1	MONDO_0004892	refractive error	D012030	Refractive Errors	117679	EFO_0003966	eye disease	26	CHEMBL1059
CACNA1B	ENSG00000148408	Voltage-gated calcium channel	CHEMBL1059	Voltage-gated calcium channel modulator	OTHER	PREGABALIN	2004	3	MONDO_0007254	breast cancer	D001943	Breast Neoplasms	117680	EFO_0000616	neoplasm	26	CHEMBL1059
CACNA1B	ENSG00000148408	Voltage-gated calcium channel	CHEMBL1059	Voltage-gated calcium channel modulator	OTHER	PREGABALIN	2004	0.5	EFO_0003108	essential tremor	D020329	Essential Tremor	127250	EFO_0000618 | HP_0001197 | HP_0000707	nervous system disease | abnormality of prenatal development or birth | abnormality of the nervous system	26	CHEMBL1059
CACNA1B	ENSG00000148408	Voltage-gated calcium channel	CHEMBL1059	Voltage-gated calcium channel modulator	OTHER	PREGABALIN	2004	3	EFO_0003830	prostatitis	D011472	Prostatitis	127251	EFO_0000512 | EFO_0005741	reproductive system disease | infectious disease	26	CHEMBL1059
CACNA1B	ENSG00000148408	Voltage-gated calcium channel	CHEMBL1059	Voltage-gated calcium channel modulator	OTHER	PREGABALIN	2004	3	EFO_0006510	Herpes Zoster	D006562	Herpes Zoster	127252	EFO_0005741 | EFO_0000540 | HP_0002715	infectious disease | immune system disease | abnormality of the immune system	26	CHEMBL1059
CACNA1B	ENSG00000148408	Voltage-gated calcium channel	CHEMBL1059	Voltage-gated calcium channel modulator	OTHER	PREGABALIN	2004	2	HP_0000989	Pruritus	D011537	Pruritus	127253	EFO_0010285	integumentary system disease	26	CHEMBL1059
CACNA1B	ENSG00000148408	Voltage-gated calcium channel	CHEMBL1059	Voltage-gated calcium channel modulator	OTHER	PREGABALIN	2004	3	MONDO_0002050	depressive disorder	D003866	Depressive Disorder	127254	EFO_0000677	mental or behavioural disorder	26	CHEMBL1059
CACNA1B	ENSG00000148408	Voltage-gated calcium channel	CHEMBL1059	Voltage-gated calcium channel modulator	OTHER	PREGABALIN	2004	4	EFO_1001892	generalized anxiety disorder	D001008	Anxiety Disorders	133997	EFO_0000677	mental or behavioural disorder	26	CHEMBL1059
CACNA1B	ENSG00000148408	Voltage-gated calcium channel	CHEMBL1059	Voltage-gated calcium channel modulator	OTHER	PREGABALIN	2004	4	EFO_1001919	Spinal cord injury	D013119	Spinal Cord Injuries	133998	EFO_0000546 | EFO_0000618	injury | nervous system disease	26	CHEMBL1059
CACNA1B	ENSG00000148408	Voltage-gated calcium channel	CHEMBL1059	Voltage-gated calcium channel modulator	OTHER	PREGABALIN	2004	3	MONDO_0041052	postherpetic neuralgia	D051474	Neuralgia, Postherpetic	133999	EFO_0005741 | EFO_0000618	infectious disease | nervous system disease	26	CHEMBL1059
CACNA1B	ENSG00000148408	Voltage-gated calcium channel	CHEMBL1059	Voltage-gated calcium channel modulator	OTHER	PREGABALIN	2004	4	HP_0007359	Focal-onset seizure	D012640	Seizures	137577			26	CHEMBL1059
CACNA1B	ENSG00000148408	Voltage-gated calcium channel	CHEMBL1059	Voltage-gated calcium channel modulator	OTHER	PREGABALIN	2004	3	MONDO_0005090	schizophrenia	D012559	Schizophrenia	137578	EFO_0000677	mental or behavioural disorder	26	CHEMBL1059
CACNA1B	ENSG00000148408	Voltage-gated calcium channel	CHEMBL1059	Voltage-gated calcium channel modulator	OTHER	PREGABALIN	2004	3	MONDO_0005178	osteoarthritis	D010003	Osteoarthritis	137579	HP_0000924	abnormality of the skeletal system	26	CHEMBL1059
CACNA1B	ENSG00000148408	Voltage-gated calcium channel	CHEMBL1059	Voltage-gated calcium channel modulator	OTHER	PREGABALIN	2004	3	MONDO_0005277	migraine disorder	D008881	Migraine Disorders	137580	EFO_0000677 | EFO_0000618 | HP_0000707 | EFO_0000319	mental or behavioural disorder | nervous system disease | abnormality of the nervous system | cardiovascular disease	26	CHEMBL1059
CACNA1B	ENSG00000148408	Voltage-gated calcium channel	CHEMBL1059	Voltage-gated calcium channel modulator	OTHER	PREGABALIN	2004	2	MONDO_0007079	alcohol dependence	D000437	Alcoholism	137581	EFO_0000677 | EFO_0000618 | HP_0000707 | EFO_0000319 | EFO_0000405 | EFO_0000616	mental or behavioural disorder | nervous system disease | abnormality of the nervous system | cardiovascular disease | digestive system disease | neoplasm	26	CHEMBL1059
CACNA1B	ENSG00000148408	Voltage-gated calcium channel	CHEMBL1059	Voltage-gated calcium channel modulator	OTHER	PREGABALIN	2004	4	EFO_0006788	anxiety disorder	D001008	Anxiety Disorders	144545	EFO_0000677 | EFO_0000618	mental or behavioural disorder | nervous system disease	26	CHEMBL1059
CACNA1B	ENSG00000148408	Voltage-gated calcium channel	CHEMBL1059	Voltage-gated calcium channel modulator	OTHER	PREGABALIN	2004	2	EFO_1001884	dental phobia	D016854	Dental Anxiety	144546			26	CHEMBL1059
CACNA1B	ENSG00000148408	Voltage-gated calcium channel	CHEMBL1059	Voltage-gated calcium channel modulator	OTHER	PREGABALIN	2004	4	HP_0001250	Seizure	D004827	Epilepsy	144547	HP_0000707	abnormality of the nervous system	26	CHEMBL1059
CACNA1G	ENSG00000006283	Voltage-gated calcium channel	CHEMBL1059	Voltage-gated calcium channel modulator	OTHER	PREGABALIN	2004	4	EFO_0005687	fibromyalgia	D005356	Fibromyalgia	23733	EFO_1001986 | EFO_0000618 | HP_0000707 | EFO_0004872 | EFO_0000540 | HP_0002715	connective tissue disease | nervous system disease | abnormality of the nervous system | inflammatory biomarker measurement | immune system disease | abnormality of the immune system	26	CHEMBL1059
CACNA1G	ENSG00000006283	Voltage-gated calcium channel	CHEMBL1059	Voltage-gated calcium channel modulator	OTHER	PREGABALIN	2004	3	EFO_0004149	neuropathy	D010523	Peripheral Nervous System Diseases	23734	EFO_0000618	nervous system disease	26	CHEMBL1059
CACNA1G	ENSG00000006283	Voltage-gated calcium channel	CHEMBL1059	Voltage-gated calcium channel modulator	OTHER	PREGABALIN	2004	3	EFO_0003843	pain	D010146	Pain	23735	EFO_0003765	general symptoms and signs	26	CHEMBL1059
CACNA1G	ENSG00000006283	Voltage-gated calcium channel	CHEMBL1059	Voltage-gated calcium channel modulator	OTHER	PREGABALIN	2004	3	EFO_0004263	partial epilepsy	D004828	Epilepsies, Partial	23736	EFO_0000618	nervous system disease	26	CHEMBL1059
CACNA1G	ENSG00000006283	Voltage-gated calcium channel	CHEMBL1059	Voltage-gated calcium channel modulator	OTHER	PREGABALIN	2004	3	EFO_0004270	restless legs syndrome	D012148	Restless Legs Syndrome	23737	HP_0001197 | EFO_0000618	abnormality of prenatal development or birth | nervous system disease	26	CHEMBL1059
CACNA1G	ENSG00000006283	Voltage-gated calcium channel	CHEMBL1059	Voltage-gated calcium channel modulator	OTHER	PREGABALIN	2004	4	HP_0001250	Seizure	D012640	Seizures	23738	HP_0000707	abnormality of the nervous system	26	CHEMBL1059
CACNA1G	ENSG00000006283	Voltage-gated calcium channel	CHEMBL1059	Voltage-gated calcium channel modulator	OTHER	PREGABALIN	2004	4	EFO_0000474	epilepsy	D004827	Epilepsy	24812	EFO_0000677 | EFO_0000618 | HP_0000707	mental or behavioural disorder | nervous system disease | abnormality of the nervous system	26	CHEMBL1059
CACNA1G	ENSG00000006283	Voltage-gated calcium channel	CHEMBL1059	Voltage-gated calcium channel modulator	OTHER	PREGABALIN	2004	2	EFO_0000555	irritable bowel syndrome	D043183	Irritable Bowel Syndrome	24814	EFO_0000405 | EFO_0000677 | EFO_0000618 | HP_0000707	digestive system disease | mental or behavioural disorder | nervous system disease | abnormality of the nervous system	26	CHEMBL1059
CACNA1G	ENSG00000006283	Voltage-gated calcium channel	CHEMBL1059	Voltage-gated calcium channel modulator	OTHER	PREGABALIN	2004	4	EFO_0005762	neuropathic pain	D009437	Neuralgia	24815	EFO_0003765	general symptoms and signs	26	CHEMBL1059
CACNA1G	ENSG00000006283	Voltage-gated calcium channel	CHEMBL1059	Voltage-gated calcium channel modulator	OTHER	PREGABALIN	2004	3	EFO_0005230	anxiety	D001007	Anxiety	25588	EFO_0000677	mental or behavioural disorder	26	CHEMBL1059
CACNA1G	ENSG00000006283	Voltage-gated calcium channel	CHEMBL1059	Voltage-gated calcium channel modulator	OTHER	PREGABALIN	2004	2	EFO_0000342	chronic pancreatitis	D050500	Pancreatitis, Chronic	26842	EFO_0000589	metabolic disease	26	CHEMBL1059
CACNA1G	ENSG00000006283	Voltage-gated calcium channel	CHEMBL1059	Voltage-gated calcium channel modulator	OTHER	PREGABALIN	2004	0.5	EFO_0003768	nicotine dependence	D014029	Tobacco Use Disorder	27894	EFO_0000677 | EFO_0000618	mental or behavioural disorder | nervous system disease	26	CHEMBL1059
CACNA1G	ENSG00000006283	Voltage-gated calcium channel	CHEMBL1059	Voltage-gated calcium channel modulator	OTHER	PREGABALIN	2004	3	EFO_0003931	bone fracture	D050723	Fractures, Bone	28350	HP_0000924	abnormality of the skeletal system	26	CHEMBL1059
CACNA1G	ENSG00000006283	Voltage-gated calcium channel	CHEMBL1059	Voltage-gated calcium channel modulator	OTHER	PREGABALIN	2004	3	EFO_1000877	complex partial epilepsy	D017029	Epilepsy, Complex Partial	39900	EFO_0000618 | HP_0000707	nervous system disease | abnormality of the nervous system	26	CHEMBL1059
CACNA1G	ENSG00000006283	Voltage-gated calcium channel	CHEMBL1059	Voltage-gated calcium channel modulator	OTHER	PREGABALIN	2004	2	EFO_1000906	dry eye syndrome	D015352	Dry Eye Syndromes	41486	EFO_0003966	eye disease	26	CHEMBL1059
CACNA1G	ENSG00000006283	Voltage-gated calcium channel	CHEMBL1059	Voltage-gated calcium channel modulator	OTHER	PREGABALIN	2004	1	EFO_0000707	squamous cell carcinoma	D002294	Carcinoma, Squamous Cell	48078	EFO_0000616 | EFO_0010285	neoplasm | integumentary system disease	26	CHEMBL1059
CACNA1G	ENSG00000006283	Voltage-gated calcium channel	CHEMBL1059	Voltage-gated calcium channel modulator	OTHER	PREGABALIN	2004	1	HP_0012735	Cough	D003371	Cough	49077	EFO_0000684	respiratory system disease	26	CHEMBL1059
CACNA1G	ENSG00000006283	Voltage-gated calcium channel	CHEMBL1059	Voltage-gated calcium channel modulator	OTHER	PREGABALIN	2004	3	EFO_1000783	diabetic neuropathy	D003929	Diabetic Neuropathies	51888	EFO_0000618	nervous system disease	26	CHEMBL1059
CACNA1G	ENSG00000006283	Voltage-gated calcium channel	CHEMBL1059	Voltage-gated calcium channel modulator	OTHER	PREGABALIN	2004	2	EFO_1000781	overactive bladder	D053201	Urinary Bladder, Overactive	52293	HP_0000079	abnormality of the urinary system	26	CHEMBL1059
CACNA1G	ENSG00000006283	Voltage-gated calcium channel	CHEMBL1059	Voltage-gated calcium channel modulator	OTHER	PREGABALIN	2004	1	EFO_0002950	pregnancy	D011247	Pregnancy	52373	GO_0008150	biological process	26	CHEMBL1059
CACNA1G	ENSG00000006283	Voltage-gated calcium channel	CHEMBL1059	Voltage-gated calcium channel modulator	OTHER	PREGABALIN	2004	2	EFO_0000400	diabetes mellitus	D003920	Diabetes Mellitus	57833	EFO_0000589	metabolic disease	26	CHEMBL1059
CACNA1G	ENSG00000006283	Voltage-gated calcium channel	CHEMBL1059	Voltage-gated calcium channel modulator	OTHER	PREGABALIN	2004	3	EFO_0004257	neurotic disorder	D009497	Neurotic Disorders	57837	EFO_0000677 | EFO_0000618	mental or behavioural disorder | nervous system disease	26	CHEMBL1059
CACNA1G	ENSG00000006283	Voltage-gated calcium channel	CHEMBL1059	Voltage-gated calcium channel modulator	OTHER	PREGABALIN	2004	1	EFO_1001931	oropharynx cancer	D009959	Oropharyngeal Neoplasms	57838	EFO_0000616 | EFO_0000684	neoplasm | respiratory system disease	26	CHEMBL1059
CACNA1G	ENSG00000006283	Voltage-gated calcium channel	CHEMBL1059	Voltage-gated calcium channel modulator	OTHER	PREGABALIN	2004	3	HP_0000726	Dementia	D003704	Dementia	57839	HP_0000707	abnormality of the nervous system	26	CHEMBL1059
CACNA1G	ENSG00000006283	Voltage-gated calcium channel	CHEMBL1059	Voltage-gated calcium channel modulator	OTHER	PREGABALIN	2004	3	EFO_0003100	peripheral neuropathy	D010523	Peripheral Nervous System Diseases	108356	EFO_0000618 | HP_0000707	nervous system disease | abnormality of the nervous system	26	CHEMBL1059
CACNA1G	ENSG00000006283	Voltage-gated calcium channel	CHEMBL1059	Voltage-gated calcium channel modulator	OTHER	PREGABALIN	2004	0.5	EFO_0007191	cannabis dependence	D002189	Marijuana Abuse	108357	EFO_0000677 | EFO_0000618	mental or behavioural disorder | nervous system disease	26	CHEMBL1059
CACNA1G	ENSG00000006283	Voltage-gated calcium channel	CHEMBL1059	Voltage-gated calcium channel modulator	OTHER	PREGABALIN	2004	4	EFO_0009430	neuralgia	D009437	Neuralgia	108358	EFO_0000618	nervous system disease	26	CHEMBL1059
CACNA1G	ENSG00000006283	Voltage-gated calcium channel	CHEMBL1059	Voltage-gated calcium channel modulator	OTHER	PREGABALIN	2004	3	EFO_0009558	mononeuropathy	D020422	Mononeuropathies	108359	EFO_0000618	nervous system disease	26	CHEMBL1059
CACNA1G	ENSG00000006283	Voltage-gated calcium channel	CHEMBL1059	Voltage-gated calcium channel modulator	OTHER	PREGABALIN	2004	3	HP_0012532	Chronic pain	D059350	Chronic Pain	108360	EFO_0003765	general symptoms and signs	26	CHEMBL1059
CACNA1G	ENSG00000006283	Voltage-gated calcium channel	CHEMBL1059	Voltage-gated calcium channel modulator	OTHER	PREGABALIN	2004	3	EFO_0004698	insomnia	D007319	Sleep Initiation and Maintenance Disorders	117671	EFO_0000677	mental or behavioural disorder	26	CHEMBL1059
CACNA1G	ENSG00000006283	Voltage-gated calcium channel	CHEMBL1059	Voltage-gated calcium channel modulator	OTHER	PREGABALIN	2004	3	EFO_0005611	opioid dependence	D009293	Opioid-Related Disorders	117672	EFO_0000677 | EFO_0008546	mental or behavioural disorder | poisoning	26	CHEMBL1059
CACNA1G	ENSG00000006283	Voltage-gated calcium channel	CHEMBL1059	Voltage-gated calcium channel modulator	OTHER	PREGABALIN	2004	3	EFO_0009846	muscle cramp	D009120	Muscle Cramp	117673	EFO_0003765	general symptoms and signs	26	CHEMBL1059
CACNA1G	ENSG00000006283	Voltage-gated calcium channel	CHEMBL1059	Voltage-gated calcium channel modulator	OTHER	PREGABALIN	2004	2	EFO_1001998	complex regional pain syndrome	D020918	Complex Regional Pain Syndromes	117674	EFO_0000618 | HP_0000707 | HP_0001197 | EFO_0000616 | EFO_0000677 | MONDO_0021205	nervous system disease | abnormality of the nervous system | abnormality of prenatal development or birth | neoplasm | mental or behavioural disorder | disorder of ear	26	CHEMBL1059
CACNA1G	ENSG00000006283	Voltage-gated calcium channel	CHEMBL1059	Voltage-gated calcium channel modulator	OTHER	PREGABALIN	2004	2	HP_0002018	Nausea	D009325	Nausea	117675	EFO_0000405	digestive system disease	26	CHEMBL1059
CACNA1G	ENSG00000006283	Voltage-gated calcium channel	CHEMBL1059	Voltage-gated calcium channel modulator	OTHER	PREGABALIN	2004	3	HP_0002069	Bilateral tonic-clonic seizure	D004830	Epilepsy, Tonic-Clonic	117676	HP_0000707	abnormality of the nervous system	26	CHEMBL1059
CACNA1G	ENSG00000006283	Voltage-gated calcium channel	CHEMBL1059	Voltage-gated calcium channel modulator	OTHER	PREGABALIN	2004	3	HP_0008419	Intervertebral disc degeneration	D055959	Intervertebral Disc Degeneration	117677	HP_0000924	abnormality of the skeletal system	26	CHEMBL1059
CACNA1G	ENSG00000006283	Voltage-gated calcium channel	CHEMBL1059	Voltage-gated calcium channel modulator	OTHER	PREGABALIN	2004	3	MONDO_0002959	radiculopathy	D011843	Radiculopathy	117678	EFO_0000618	nervous system disease	26	CHEMBL1059
CACNA1G	ENSG00000006283	Voltage-gated calcium channel	CHEMBL1059	Voltage-gated calcium channel modulator	OTHER	PREGABALIN	2004	1	MONDO_0004892	refractive error	D012030	Refractive Errors	117679	EFO_0003966	eye disease	26	CHEMBL1059
CACNA1G	ENSG00000006283	Voltage-gated calcium channel	CHEMBL1059	Voltage-gated calcium channel modulator	OTHER	PREGABALIN	2004	3	MONDO_0007254	breast cancer	D001943	Breast Neoplasms	117680	EFO_0000616	neoplasm	26	CHEMBL1059
CACNA1G	ENSG00000006283	Voltage-gated calcium channel	CHEMBL1059	Voltage-gated calcium channel modulator	OTHER	PREGABALIN	2004	0.5	EFO_0003108	essential tremor	D020329	Essential Tremor	127250	EFO_0000618 | HP_0001197 | HP_0000707	nervous system disease | abnormality of prenatal development or birth | abnormality of the nervous system	26	CHEMBL1059
CACNA1G	ENSG00000006283	Voltage-gated calcium channel	CHEMBL1059	Voltage-gated calcium channel modulator	OTHER	PREGABALIN	2004	3	EFO_0003830	prostatitis	D011472	Prostatitis	127251	EFO_0000512 | EFO_0005741	reproductive system disease | infectious disease	26	CHEMBL1059
CACNA1G	ENSG00000006283	Voltage-gated calcium channel	CHEMBL1059	Voltage-gated calcium channel modulator	OTHER	PREGABALIN	2004	3	EFO_0006510	Herpes Zoster	D006562	Herpes Zoster	127252	EFO_0005741 | EFO_0000540 | HP_0002715	infectious disease | immune system disease | abnormality of the immune system	26	CHEMBL1059
CACNA1G	ENSG00000006283	Voltage-gated calcium channel	CHEMBL1059	Voltage-gated calcium channel modulator	OTHER	PREGABALIN	2004	2	HP_0000989	Pruritus	D011537	Pruritus	127253	EFO_0010285	integumentary system disease	26	CHEMBL1059
CACNA1G	ENSG00000006283	Voltage-gated calcium channel	CHEMBL1059	Voltage-gated calcium channel modulator	OTHER	PREGABALIN	2004	3	MONDO_0002050	depressive disorder	D003866	Depressive Disorder	127254	EFO_0000677	mental or behavioural disorder	26	CHEMBL1059
CACNA1G	ENSG00000006283	Voltage-gated calcium channel	CHEMBL1059	Voltage-gated calcium channel modulator	OTHER	PREGABALIN	2004	4	EFO_1001892	generalized anxiety disorder	D001008	Anxiety Disorders	133997	EFO_0000677	mental or behavioural disorder	26	CHEMBL1059
CACNA1G	ENSG00000006283	Voltage-gated calcium channel	CHEMBL1059	Voltage-gated calcium channel modulator	OTHER	PREGABALIN	2004	4	EFO_1001919	Spinal cord injury	D013119	Spinal Cord Injuries	133998	EFO_0000546 | EFO_0000618	injury | nervous system disease	26	CHEMBL1059
CACNA1G	ENSG00000006283	Voltage-gated calcium channel	CHEMBL1059	Voltage-gated calcium channel modulator	OTHER	PREGABALIN	2004	3	MONDO_0041052	postherpetic neuralgia	D051474	Neuralgia, Postherpetic	133999	EFO_0005741 | EFO_0000618	infectious disease | nervous system disease	26	CHEMBL1059
CACNA1G	ENSG00000006283	Voltage-gated calcium channel	CHEMBL1059	Voltage-gated calcium channel modulator	OTHER	PREGABALIN	2004	4	HP_0007359	Focal-onset seizure	D012640	Seizures	137577			26	CHEMBL1059
CACNA1G	ENSG00000006283	Voltage-gated calcium channel	CHEMBL1059	Voltage-gated calcium channel modulator	OTHER	PREGABALIN	2004	3	MONDO_0005090	schizophrenia	D012559	Schizophrenia	137578	EFO_0000677	mental or behavioural disorder	26	CHEMBL1059
CACNA1G	ENSG00000006283	Voltage-gated calcium channel	CHEMBL1059	Voltage-gated calcium channel modulator	OTHER	PREGABALIN	2004	3	MONDO_0005178	osteoarthritis	D010003	Osteoarthritis	137579	HP_0000924	abnormality of the skeletal system	26	CHEMBL1059
CACNA1G	ENSG00000006283	Voltage-gated calcium channel	CHEMBL1059	Voltage-gated calcium channel modulator	OTHER	PREGABALIN	2004	3	MONDO_0005277	migraine disorder	D008881	Migraine Disorders	137580	EFO_0000677 | EFO_0000618 | HP_0000707 | EFO_0000319	mental or behavioural disorder | nervous system disease | abnormality of the nervous system | cardiovascular disease	26	CHEMBL1059
CACNA1G	ENSG00000006283	Voltage-gated calcium channel	CHEMBL1059	Voltage-gated calcium channel modulator	OTHER	PREGABALIN	2004	2	MONDO_0007079	alcohol dependence	D000437	Alcoholism	137581	EFO_0000677 | EFO_0000618 | HP_0000707 | EFO_0000319 | EFO_0000405 | EFO_0000616	mental or behavioural disorder | nervous system disease | abnormality of the nervous system | cardiovascular disease | digestive system disease | neoplasm	26	CHEMBL1059
CACNA1G	ENSG00000006283	Voltage-gated calcium channel	CHEMBL1059	Voltage-gated calcium channel modulator	OTHER	PREGABALIN	2004	4	EFO_0006788	anxiety disorder	D001008	Anxiety Disorders	144545	EFO_0000677 | EFO_0000618	mental or behavioural disorder | nervous system disease	26	CHEMBL1059
CACNA1G	ENSG00000006283	Voltage-gated calcium channel	CHEMBL1059	Voltage-gated calcium channel modulator	OTHER	PREGABALIN	2004	2	EFO_1001884	dental phobia	D016854	Dental Anxiety	144546			26	CHEMBL1059
CACNA1G	ENSG00000006283	Voltage-gated calcium channel	CHEMBL1059	Voltage-gated calcium channel modulator	OTHER	PREGABALIN	2004	4	HP_0001250	Seizure	D004827	Epilepsy	144547	HP_0000707	abnormality of the nervous system	26	CHEMBL1059
CACNA2D4	ENSG00000151062	Voltage-gated calcium channel	CHEMBL1059	Voltage-gated calcium channel modulator	OTHER	PREGABALIN	2004	4	EFO_0005687	fibromyalgia	D005356	Fibromyalgia	23733	EFO_1001986 | EFO_0000618 | HP_0000707 | EFO_0004872 | EFO_0000540 | HP_0002715	connective tissue disease | nervous system disease | abnormality of the nervous system | inflammatory biomarker measurement | immune system disease | abnormality of the immune system	26	CHEMBL1059
CACNA2D4	ENSG00000284953	Voltage-gated calcium channel	CHEMBL1059	Voltage-gated calcium channel modulator	OTHER	PREGABALIN	2004	4	EFO_0005687	fibromyalgia	D005356	Fibromyalgia	23733	EFO_1001986 | EFO_0000618 | HP_0000707 | EFO_0004872 | EFO_0000540 | HP_0002715	connective tissue disease | nervous system disease | abnormality of the nervous system | inflammatory biomarker measurement | immune system disease | abnormality of the immune system	26	CHEMBL1059
CACNA2D4	ENSG00000151062	Voltage-gated calcium channel	CHEMBL1059	Voltage-gated calcium channel modulator	OTHER	PREGABALIN	2004	3	EFO_0004149	neuropathy	D010523	Peripheral Nervous System Diseases	23734	EFO_0000618	nervous system disease	26	CHEMBL1059
CACNA2D4	ENSG00000284953	Voltage-gated calcium channel	CHEMBL1059	Voltage-gated calcium channel modulator	OTHER	PREGABALIN	2004	3	EFO_0004149	neuropathy	D010523	Peripheral Nervous System Diseases	23734	EFO_0000618	nervous system disease	26	CHEMBL1059
CACNA2D4	ENSG00000151062	Voltage-gated calcium channel	CHEMBL1059	Voltage-gated calcium channel modulator	OTHER	PREGABALIN	2004	3	EFO_0003843	pain	D010146	Pain	23735	EFO_0003765	general symptoms and signs	26	CHEMBL1059
CACNA2D4	ENSG00000284953	Voltage-gated calcium channel	CHEMBL1059	Voltage-gated calcium channel modulator	OTHER	PREGABALIN	2004	3	EFO_0003843	pain	D010146	Pain	23735	EFO_0003765	general symptoms and signs	26	CHEMBL1059
CACNA2D4	ENSG00000151062	Voltage-gated calcium channel	CHEMBL1059	Voltage-gated calcium channel modulator	OTHER	PREGABALIN	2004	3	EFO_0004263	partial epilepsy	D004828	Epilepsies, Partial	23736	EFO_0000618	nervous system disease	26	CHEMBL1059
CACNA2D4	ENSG00000284953	Voltage-gated calcium channel	CHEMBL1059	Voltage-gated calcium channel modulator	OTHER	PREGABALIN	2004	3	EFO_0004263	partial epilepsy	D004828	Epilepsies, Partial	23736	EFO_0000618	nervous system disease	26	CHEMBL1059
CACNA2D4	ENSG00000151062	Voltage-gated calcium channel	CHEMBL1059	Voltage-gated calcium channel modulator	OTHER	PREGABALIN	2004	3	EFO_0004270	restless legs syndrome	D012148	Restless Legs Syndrome	23737	HP_0001197 | EFO_0000618	abnormality of prenatal development or birth | nervous system disease	26	CHEMBL1059
CACNA2D4	ENSG00000284953	Voltage-gated calcium channel	CHEMBL1059	Voltage-gated calcium channel modulator	OTHER	PREGABALIN	2004	3	EFO_0004270	restless legs syndrome	D012148	Restless Legs Syndrome	23737	HP_0001197 | EFO_0000618	abnormality of prenatal development or birth | nervous system disease	26	CHEMBL1059
CACNA2D4	ENSG00000151062	Voltage-gated calcium channel	CHEMBL1059	Voltage-gated calcium channel modulator	OTHER	PREGABALIN	2004	4	HP_0001250	Seizure	D012640	Seizures	23738	HP_0000707	abnormality of the nervous system	26	CHEMBL1059
CACNA2D4	ENSG00000284953	Voltage-gated calcium channel	CHEMBL1059	Voltage-gated calcium channel modulator	OTHER	PREGABALIN	2004	4	HP_0001250	Seizure	D012640	Seizures	23738	HP_0000707	abnormality of the nervous system	26	CHEMBL1059
CACNA2D4	ENSG00000151062	Voltage-gated calcium channel	CHEMBL1059	Voltage-gated calcium channel modulator	OTHER	PREGABALIN	2004	4	EFO_0000474	epilepsy	D004827	Epilepsy	24812	EFO_0000677 | EFO_0000618 | HP_0000707	mental or behavioural disorder | nervous system disease | abnormality of the nervous system	26	CHEMBL1059
CACNA2D4	ENSG00000284953	Voltage-gated calcium channel	CHEMBL1059	Voltage-gated calcium channel modulator	OTHER	PREGABALIN	2004	4	EFO_0000474	epilepsy	D004827	Epilepsy	24812	EFO_0000677 | EFO_0000618 | HP_0000707	mental or behavioural disorder | nervous system disease | abnormality of the nervous system	26	CHEMBL1059
CACNA2D4	ENSG00000151062	Voltage-gated calcium channel	CHEMBL1059	Voltage-gated calcium channel modulator	OTHER	PREGABALIN	2004	2	EFO_0000555	irritable bowel syndrome	D043183	Irritable Bowel Syndrome	24814	EFO_0000405 | EFO_0000677 | EFO_0000618 | HP_0000707	digestive system disease | mental or behavioural disorder | nervous system disease | abnormality of the nervous system	26	CHEMBL1059
CACNA2D4	ENSG00000284953	Voltage-gated calcium channel	CHEMBL1059	Voltage-gated calcium channel modulator	OTHER	PREGABALIN	2004	2	EFO_0000555	irritable bowel syndrome	D043183	Irritable Bowel Syndrome	24814	EFO_0000405 | EFO_0000677 | EFO_0000618 | HP_0000707	digestive system disease | mental or behavioural disorder | nervous system disease | abnormality of the nervous system	26	CHEMBL1059
CACNA2D4	ENSG00000151062	Voltage-gated calcium channel	CHEMBL1059	Voltage-gated calcium channel modulator	OTHER	PREGABALIN	2004	4	EFO_0005762	neuropathic pain	D009437	Neuralgia	24815	EFO_0003765	general symptoms and signs	26	CHEMBL1059
CACNA2D4	ENSG00000284953	Voltage-gated calcium channel	CHEMBL1059	Voltage-gated calcium channel modulator	OTHER	PREGABALIN	2004	4	EFO_0005762	neuropathic pain	D009437	Neuralgia	24815	EFO_0003765	general symptoms and signs	26	CHEMBL1059
CACNA2D4	ENSG00000151062	Voltage-gated calcium channel	CHEMBL1059	Voltage-gated calcium channel modulator	OTHER	PREGABALIN	2004	3	EFO_0005230	anxiety	D001007	Anxiety	25588	EFO_0000677	mental or behavioural disorder	26	CHEMBL1059
CACNA2D4	ENSG00000284953	Voltage-gated calcium channel	CHEMBL1059	Voltage-gated calcium channel modulator	OTHER	PREGABALIN	2004	3	EFO_0005230	anxiety	D001007	Anxiety	25588	EFO_0000677	mental or behavioural disorder	26	CHEMBL1059
CACNA2D4	ENSG00000151062	Voltage-gated calcium channel	CHEMBL1059	Voltage-gated calcium channel modulator	OTHER	PREGABALIN	2004	2	EFO_0000342	chronic pancreatitis	D050500	Pancreatitis, Chronic	26842	EFO_0000589	metabolic disease	26	CHEMBL1059
CACNA2D4	ENSG00000284953	Voltage-gated calcium channel	CHEMBL1059	Voltage-gated calcium channel modulator	OTHER	PREGABALIN	2004	2	EFO_0000342	chronic pancreatitis	D050500	Pancreatitis, Chronic	26842	EFO_0000589	metabolic disease	26	CHEMBL1059
CACNA2D4	ENSG00000151062	Voltage-gated calcium channel	CHEMBL1059	Voltage-gated calcium channel modulator	OTHER	PREGABALIN	2004	0.5	EFO_0003768	nicotine dependence	D014029	Tobacco Use Disorder	27894	EFO_0000677 | EFO_0000618	mental or behavioural disorder | nervous system disease	26	CHEMBL1059
CACNA2D4	ENSG00000284953	Voltage-gated calcium channel	CHEMBL1059	Voltage-gated calcium channel modulator	OTHER	PREGABALIN	2004	0.5	EFO_0003768	nicotine dependence	D014029	Tobacco Use Disorder	27894	EFO_0000677 | EFO_0000618	mental or behavioural disorder | nervous system disease	26	CHEMBL1059
CACNA2D4	ENSG00000151062	Voltage-gated calcium channel	CHEMBL1059	Voltage-gated calcium channel modulator	OTHER	PREGABALIN	2004	3	EFO_0003931	bone fracture	D050723	Fractures, Bone	28350	HP_0000924	abnormality of the skeletal system	26	CHEMBL1059
CACNA2D4	ENSG00000284953	Voltage-gated calcium channel	CHEMBL1059	Voltage-gated calcium channel modulator	OTHER	PREGABALIN	2004	3	EFO_0003931	bone fracture	D050723	Fractures, Bone	28350	HP_0000924	abnormality of the skeletal system	26	CHEMBL1059
CACNA2D4	ENSG00000151062	Voltage-gated calcium channel	CHEMBL1059	Voltage-gated calcium channel modulator	OTHER	PREGABALIN	2004	3	EFO_1000877	complex partial epilepsy	D017029	Epilepsy, Complex Partial	39900	EFO_0000618 | HP_0000707	nervous system disease | abnormality of the nervous system	26	CHEMBL1059
CACNA2D4	ENSG00000284953	Voltage-gated calcium channel	CHEMBL1059	Voltage-gated calcium channel modulator	OTHER	PREGABALIN	2004	3	EFO_1000877	complex partial epilepsy	D017029	Epilepsy, Complex Partial	39900	EFO_0000618 | HP_0000707	nervous system disease | abnormality of the nervous system	26	CHEMBL1059
CACNA2D4	ENSG00000151062	Voltage-gated calcium channel	CHEMBL1059	Voltage-gated calcium channel modulator	OTHER	PREGABALIN	2004	2	EFO_1000906	dry eye syndrome	D015352	Dry Eye Syndromes	41486	EFO_0003966	eye disease	26	CHEMBL1059
CACNA2D4	ENSG00000284953	Voltage-gated calcium channel	CHEMBL1059	Voltage-gated calcium channel modulator	OTHER	PREGABALIN	2004	2	EFO_1000906	dry eye syndrome	D015352	Dry Eye Syndromes	41486	EFO_0003966	eye disease	26	CHEMBL1059
CACNA2D4	ENSG00000151062	Voltage-gated calcium channel	CHEMBL1059	Voltage-gated calcium channel modulator	OTHER	PREGABALIN	2004	1	EFO_0000707	squamous cell carcinoma	D002294	Carcinoma, Squamous Cell	48078	EFO_0000616 | EFO_0010285	neoplasm | integumentary system disease	26	CHEMBL1059
CACNA2D4	ENSG00000284953	Voltage-gated calcium channel	CHEMBL1059	Voltage-gated calcium channel modulator	OTHER	PREGABALIN	2004	1	EFO_0000707	squamous cell carcinoma	D002294	Carcinoma, Squamous Cell	48078	EFO_0000616 | EFO_0010285	neoplasm | integumentary system disease	26	CHEMBL1059
CACNA2D4	ENSG00000151062	Voltage-gated calcium channel	CHEMBL1059	Voltage-gated calcium channel modulator	OTHER	PREGABALIN	2004	1	HP_0012735	Cough	D003371	Cough	49077	EFO_0000684	respiratory system disease	26	CHEMBL1059
CACNA2D4	ENSG00000284953	Voltage-gated calcium channel	CHEMBL1059	Voltage-gated calcium channel modulator	OTHER	PREGABALIN	2004	1	HP_0012735	Cough	D003371	Cough	49077	EFO_0000684	respiratory system disease	26	CHEMBL1059
CACNA2D4	ENSG00000151062	Voltage-gated calcium channel	CHEMBL1059	Voltage-gated calcium channel modulator	OTHER	PREGABALIN	2004	3	EFO_1000783	diabetic neuropathy	D003929	Diabetic Neuropathies	51888	EFO_0000618	nervous system disease	26	CHEMBL1059
CACNA2D4	ENSG00000284953	Voltage-gated calcium channel	CHEMBL1059	Voltage-gated calcium channel modulator	OTHER	PREGABALIN	2004	3	EFO_1000783	diabetic neuropathy	D003929	Diabetic Neuropathies	51888	EFO_0000618	nervous system disease	26	CHEMBL1059
CACNA2D4	ENSG00000151062	Voltage-gated calcium channel	CHEMBL1059	Voltage-gated calcium channel modulator	OTHER	PREGABALIN	2004	2	EFO_1000781	overactive bladder	D053201	Urinary Bladder, Overactive	52293	HP_0000079	abnormality of the urinary system	26	CHEMBL1059
CACNA2D4	ENSG00000284953	Voltage-gated calcium channel	CHEMBL1059	Voltage-gated calcium channel modulator	OTHER	PREGABALIN	2004	2	EFO_1000781	overactive bladder	D053201	Urinary Bladder, Overactive	52293	HP_0000079	abnormality of the urinary system	26	CHEMBL1059
CACNA2D4	ENSG00000151062	Voltage-gated calcium channel	CHEMBL1059	Voltage-gated calcium channel modulator	OTHER	PREGABALIN	2004	1	EFO_0002950	pregnancy	D011247	Pregnancy	52373	GO_0008150	biological process	26	CHEMBL1059
CACNA2D4	ENSG00000284953	Voltage-gated calcium channel	CHEMBL1059	Voltage-gated calcium channel modulator	OTHER	PREGABALIN	2004	1	EFO_0002950	pregnancy	D011247	Pregnancy	52373	GO_0008150	biological process	26	CHEMBL1059
CACNA2D4	ENSG00000151062	Voltage-gated calcium channel	CHEMBL1059	Voltage-gated calcium channel modulator	OTHER	PREGABALIN	2004	2	EFO_0000400	diabetes mellitus	D003920	Diabetes Mellitus	57833	EFO_0000589	metabolic disease	26	CHEMBL1059
CACNA2D4	ENSG00000284953	Voltage-gated calcium channel	CHEMBL1059	Voltage-gated calcium channel modulator	OTHER	PREGABALIN	2004	2	EFO_0000400	diabetes mellitus	D003920	Diabetes Mellitus	57833	EFO_0000589	metabolic disease	26	CHEMBL1059
CACNA2D4	ENSG00000151062	Voltage-gated calcium channel	CHEMBL1059	Voltage-gated calcium channel modulator	OTHER	PREGABALIN	2004	3	EFO_0004257	neurotic disorder	D009497	Neurotic Disorders	57837	EFO_0000677 | EFO_0000618	mental or behavioural disorder | nervous system disease	26	CHEMBL1059
CACNA2D4	ENSG00000284953	Voltage-gated calcium channel	CHEMBL1059	Voltage-gated calcium channel modulator	OTHER	PREGABALIN	2004	3	EFO_0004257	neurotic disorder	D009497	Neurotic Disorders	57837	EFO_0000677 | EFO_0000618	mental or behavioural disorder | nervous system disease	26	CHEMBL1059
CACNA2D4	ENSG00000151062	Voltage-gated calcium channel	CHEMBL1059	Voltage-gated calcium channel modulator	OTHER	PREGABALIN	2004	1	EFO_1001931	oropharynx cancer	D009959	Oropharyngeal Neoplasms	57838	EFO_0000616 | EFO_0000684	neoplasm | respiratory system disease	26	CHEMBL1059
CACNA2D4	ENSG00000284953	Voltage-gated calcium channel	CHEMBL1059	Voltage-gated calcium channel modulator	OTHER	PREGABALIN	2004	1	EFO_1001931	oropharynx cancer	D009959	Oropharyngeal Neoplasms	57838	EFO_0000616 | EFO_0000684	neoplasm | respiratory system disease	26	CHEMBL1059
CACNA2D4	ENSG00000151062	Voltage-gated calcium channel	CHEMBL1059	Voltage-gated calcium channel modulator	OTHER	PREGABALIN	2004	3	HP_0000726	Dementia	D003704	Dementia	57839	HP_0000707	abnormality of the nervous system	26	CHEMBL1059
CACNA2D4	ENSG00000284953	Voltage-gated calcium channel	CHEMBL1059	Voltage-gated calcium channel modulator	OTHER	PREGABALIN	2004	3	HP_0000726	Dementia	D003704	Dementia	57839	HP_0000707	abnormality of the nervous system	26	CHEMBL1059
CACNA2D4	ENSG00000151062	Voltage-gated calcium channel	CHEMBL1059	Voltage-gated calcium channel modulator	OTHER	PREGABALIN	2004	3	EFO_0003100	peripheral neuropathy	D010523	Peripheral Nervous System Diseases	108356	EFO_0000618 | HP_0000707	nervous system disease | abnormality of the nervous system	26	CHEMBL1059
CACNA2D4	ENSG00000284953	Voltage-gated calcium channel	CHEMBL1059	Voltage-gated calcium channel modulator	OTHER	PREGABALIN	2004	3	EFO_0003100	peripheral neuropathy	D010523	Peripheral Nervous System Diseases	108356	EFO_0000618 | HP_0000707	nervous system disease | abnormality of the nervous system	26	CHEMBL1059
CACNA2D4	ENSG00000151062	Voltage-gated calcium channel	CHEMBL1059	Voltage-gated calcium channel modulator	OTHER	PREGABALIN	2004	0.5	EFO_0007191	cannabis dependence	D002189	Marijuana Abuse	108357	EFO_0000677 | EFO_0000618	mental or behavioural disorder | nervous system disease	26	CHEMBL1059
CACNA2D4	ENSG00000284953	Voltage-gated calcium channel	CHEMBL1059	Voltage-gated calcium channel modulator	OTHER	PREGABALIN	2004	0.5	EFO_0007191	cannabis dependence	D002189	Marijuana Abuse	108357	EFO_0000677 | EFO_0000618	mental or behavioural disorder | nervous system disease	26	CHEMBL1059
CACNA2D4	ENSG00000151062	Voltage-gated calcium channel	CHEMBL1059	Voltage-gated calcium channel modulator	OTHER	PREGABALIN	2004	4	EFO_0009430	neuralgia	D009437	Neuralgia	108358	EFO_0000618	nervous system disease	26	CHEMBL1059
CACNA2D4	ENSG00000284953	Voltage-gated calcium channel	CHEMBL1059	Voltage-gated calcium channel modulator	OTHER	PREGABALIN	2004	4	EFO_0009430	neuralgia	D009437	Neuralgia	108358	EFO_0000618	nervous system disease	26	CHEMBL1059
CACNA2D4	ENSG00000151062	Voltage-gated calcium channel	CHEMBL1059	Voltage-gated calcium channel modulator	OTHER	PREGABALIN	2004	3	EFO_0009558	mononeuropathy	D020422	Mononeuropathies	108359	EFO_0000618	nervous system disease	26	CHEMBL1059
CACNA2D4	ENSG00000284953	Voltage-gated calcium channel	CHEMBL1059	Voltage-gated calcium channel modulator	OTHER	PREGABALIN	2004	3	EFO_0009558	mononeuropathy	D020422	Mononeuropathies	108359	EFO_0000618	nervous system disease	26	CHEMBL1059
CACNA2D4	ENSG00000151062	Voltage-gated calcium channel	CHEMBL1059	Voltage-gated calcium channel modulator	OTHER	PREGABALIN	2004	3	HP_0012532	Chronic pain	D059350	Chronic Pain	108360	EFO_0003765	general symptoms and signs	26	CHEMBL1059
CACNA2D4	ENSG00000284953	Voltage-gated calcium channel	CHEMBL1059	Voltage-gated calcium channel modulator	OTHER	PREGABALIN	2004	3	HP_0012532	Chronic pain	D059350	Chronic Pain	108360	EFO_0003765	general symptoms and signs	26	CHEMBL1059
CACNA2D4	ENSG00000151062	Voltage-gated calcium channel	CHEMBL1059	Voltage-gated calcium channel modulator	OTHER	PREGABALIN	2004	3	EFO_0004698	insomnia	D007319	Sleep Initiation and Maintenance Disorders	117671	EFO_0000677	mental or behavioural disorder	26	CHEMBL1059
CACNA2D4	ENSG00000284953	Voltage-gated calcium channel	CHEMBL1059	Voltage-gated calcium channel modulator	OTHER	PREGABALIN	2004	3	EFO_0004698	insomnia	D007319	Sleep Initiation and Maintenance Disorders	117671	EFO_0000677	mental or behavioural disorder	26	CHEMBL1059
CACNA2D4	ENSG00000151062	Voltage-gated calcium channel	CHEMBL1059	Voltage-gated calcium channel modulator	OTHER	PREGABALIN	2004	3	EFO_0005611	opioid dependence	D009293	Opioid-Related Disorders	117672	EFO_0000677 | EFO_0008546	mental or behavioural disorder | poisoning	26	CHEMBL1059
CACNA2D4	ENSG00000284953	Voltage-gated calcium channel	CHEMBL1059	Voltage-gated calcium channel modulator	OTHER	PREGABALIN	2004	3	EFO_0005611	opioid dependence	D009293	Opioid-Related Disorders	117672	EFO_0000677 | EFO_0008546	mental or behavioural disorder | poisoning	26	CHEMBL1059
CACNA2D4	ENSG00000151062	Voltage-gated calcium channel	CHEMBL1059	Voltage-gated calcium channel modulator	OTHER	PREGABALIN	2004	3	EFO_0009846	muscle cramp	D009120	Muscle Cramp	117673	EFO_0003765	general symptoms and signs	26	CHEMBL1059
CACNA2D4	ENSG00000284953	Voltage-gated calcium channel	CHEMBL1059	Voltage-gated calcium channel modulator	OTHER	PREGABALIN	2004	3	EFO_0009846	muscle cramp	D009120	Muscle Cramp	117673	EFO_0003765	general symptoms and signs	26	CHEMBL1059
CACNA2D4	ENSG00000151062	Voltage-gated calcium channel	CHEMBL1059	Voltage-gated calcium channel modulator	OTHER	PREGABALIN	2004	2	EFO_1001998	complex regional pain syndrome	D020918	Complex Regional Pain Syndromes	117674	EFO_0000618 | HP_0000707 | HP_0001197 | EFO_0000616 | EFO_0000677 | MONDO_0021205	nervous system disease | abnormality of the nervous system | abnormality of prenatal development or birth | neoplasm | mental or behavioural disorder | disorder of ear	26	CHEMBL1059
CACNA2D4	ENSG00000284953	Voltage-gated calcium channel	CHEMBL1059	Voltage-gated calcium channel modulator	OTHER	PREGABALIN	2004	2	EFO_1001998	complex regional pain syndrome	D020918	Complex Regional Pain Syndromes	117674	EFO_0000618 | HP_0000707 | HP_0001197 | EFO_0000616 | EFO_0000677 | MONDO_0021205	nervous system disease | abnormality of the nervous system | abnormality of prenatal development or birth | neoplasm | mental or behavioural disorder | disorder of ear	26	CHEMBL1059
CACNA2D4	ENSG00000151062	Voltage-gated calcium channel	CHEMBL1059	Voltage-gated calcium channel modulator	OTHER	PREGABALIN	2004	2	HP_0002018	Nausea	D009325	Nausea	117675	EFO_0000405	digestive system disease	26	CHEMBL1059
CACNA2D4	ENSG00000284953	Voltage-gated calcium channel	CHEMBL1059	Voltage-gated calcium channel modulator	OTHER	PREGABALIN	2004	2	HP_0002018	Nausea	D009325	Nausea	117675	EFO_0000405	digestive system disease	26	CHEMBL1059
CACNA2D4	ENSG00000151062	Voltage-gated calcium channel	CHEMBL1059	Voltage-gated calcium channel modulator	OTHER	PREGABALIN	2004	3	HP_0002069	Bilateral tonic-clonic seizure	D004830	Epilepsy, Tonic-Clonic	117676	HP_0000707	abnormality of the nervous system	26	CHEMBL1059
CACNA2D4	ENSG00000284953	Voltage-gated calcium channel	CHEMBL1059	Voltage-gated calcium channel modulator	OTHER	PREGABALIN	2004	3	HP_0002069	Bilateral tonic-clonic seizure	D004830	Epilepsy, Tonic-Clonic	117676	HP_0000707	abnormality of the nervous system	26	CHEMBL1059
CACNA2D4	ENSG00000151062	Voltage-gated calcium channel	CHEMBL1059	Voltage-gated calcium channel modulator	OTHER	PREGABALIN	2004	3	HP_0008419	Intervertebral disc degeneration	D055959	Intervertebral Disc Degeneration	117677	HP_0000924	abnormality of the skeletal system	26	CHEMBL1059
CACNA2D4	ENSG00000284953	Voltage-gated calcium channel	CHEMBL1059	Voltage-gated calcium channel modulator	OTHER	PREGABALIN	2004	3	HP_0008419	Intervertebral disc degeneration	D055959	Intervertebral Disc Degeneration	117677	HP_0000924	abnormality of the skeletal system	26	CHEMBL1059
CACNA2D4	ENSG00000151062	Voltage-gated calcium channel	CHEMBL1059	Voltage-gated calcium channel modulator	OTHER	PREGABALIN	2004	3	MONDO_0002959	radiculopathy	D011843	Radiculopathy	117678	EFO_0000618	nervous system disease	26	CHEMBL1059
CACNA2D4	ENSG00000284953	Voltage-gated calcium channel	CHEMBL1059	Voltage-gated calcium channel modulator	OTHER	PREGABALIN	2004	3	MONDO_0002959	radiculopathy	D011843	Radiculopathy	117678	EFO_0000618	nervous system disease	26	CHEMBL1059
CACNA2D4	ENSG00000151062	Voltage-gated calcium channel	CHEMBL1059	Voltage-gated calcium channel modulator	OTHER	PREGABALIN	2004	1	MONDO_0004892	refractive error	D012030	Refractive Errors	117679	EFO_0003966	eye disease	26	CHEMBL1059
CACNA2D4	ENSG00000284953	Voltage-gated calcium channel	CHEMBL1059	Voltage-gated calcium channel modulator	OTHER	PREGABALIN	2004	1	MONDO_0004892	refractive error	D012030	Refractive Errors	117679	EFO_0003966	eye disease	26	CHEMBL1059
CACNA2D4	ENSG00000151062	Voltage-gated calcium channel	CHEMBL1059	Voltage-gated calcium channel modulator	OTHER	PREGABALIN	2004	3	MONDO_0007254	breast cancer	D001943	Breast Neoplasms	117680	EFO_0000616	neoplasm	26	CHEMBL1059
CACNA2D4	ENSG00000284953	Voltage-gated calcium channel	CHEMBL1059	Voltage-gated calcium channel modulator	OTHER	PREGABALIN	2004	3	MONDO_0007254	breast cancer	D001943	Breast Neoplasms	117680	EFO_0000616	neoplasm	26	CHEMBL1059
CACNA2D4	ENSG00000151062	Voltage-gated calcium channel	CHEMBL1059	Voltage-gated calcium channel modulator	OTHER	PREGABALIN	2004	0.5	EFO_0003108	essential tremor	D020329	Essential Tremor	127250	EFO_0000618 | HP_0001197 | HP_0000707	nervous system disease | abnormality of prenatal development or birth | abnormality of the nervous system	26	CHEMBL1059
CACNA2D4	ENSG00000284953	Voltage-gated calcium channel	CHEMBL1059	Voltage-gated calcium channel modulator	OTHER	PREGABALIN	2004	0.5	EFO_0003108	essential tremor	D020329	Essential Tremor	127250	EFO_0000618 | HP_0001197 | HP_0000707	nervous system disease | abnormality of prenatal development or birth | abnormality of the nervous system	26	CHEMBL1059
CACNA2D4	ENSG00000151062	Voltage-gated calcium channel	CHEMBL1059	Voltage-gated calcium channel modulator	OTHER	PREGABALIN	2004	3	EFO_0003830	prostatitis	D011472	Prostatitis	127251	EFO_0000512 | EFO_0005741	reproductive system disease | infectious disease	26	CHEMBL1059
CACNA2D4	ENSG00000284953	Voltage-gated calcium channel	CHEMBL1059	Voltage-gated calcium channel modulator	OTHER	PREGABALIN	2004	3	EFO_0003830	prostatitis	D011472	Prostatitis	127251	EFO_0000512 | EFO_0005741	reproductive system disease | infectious disease	26	CHEMBL1059
CACNA2D4	ENSG00000151062	Voltage-gated calcium channel	CHEMBL1059	Voltage-gated calcium channel modulator	OTHER	PREGABALIN	2004	3	EFO_0006510	Herpes Zoster	D006562	Herpes Zoster	127252	EFO_0005741 | EFO_0000540 | HP_0002715	infectious disease | immune system disease | abnormality of the immune system	26	CHEMBL1059
CACNA2D4	ENSG00000284953	Voltage-gated calcium channel	CHEMBL1059	Voltage-gated calcium channel modulator	OTHER	PREGABALIN	2004	3	EFO_0006510	Herpes Zoster	D006562	Herpes Zoster	127252	EFO_0005741 | EFO_0000540 | HP_0002715	infectious disease | immune system disease | abnormality of the immune system	26	CHEMBL1059
CACNA2D4	ENSG00000151062	Voltage-gated calcium channel	CHEMBL1059	Voltage-gated calcium channel modulator	OTHER	PREGABALIN	2004	2	HP_0000989	Pruritus	D011537	Pruritus	127253	EFO_0010285	integumentary system disease	26	CHEMBL1059
CACNA2D4	ENSG00000284953	Voltage-gated calcium channel	CHEMBL1059	Voltage-gated calcium channel modulator	OTHER	PREGABALIN	2004	2	HP_0000989	Pruritus	D011537	Pruritus	127253	EFO_0010285	integumentary system disease	26	CHEMBL1059
CACNA2D4	ENSG00000151062	Voltage-gated calcium channel	CHEMBL1059	Voltage-gated calcium channel modulator	OTHER	PREGABALIN	2004	3	MONDO_0002050	depressive disorder	D003866	Depressive Disorder	127254	EFO_0000677	mental or behavioural disorder	26	CHEMBL1059
CACNA2D4	ENSG00000284953	Voltage-gated calcium channel	CHEMBL1059	Voltage-gated calcium channel modulator	OTHER	PREGABALIN	2004	3	MONDO_0002050	depressive disorder	D003866	Depressive Disorder	127254	EFO_0000677	mental or behavioural disorder	26	CHEMBL1059
CACNA2D4	ENSG00000151062	Voltage-gated calcium channel	CHEMBL1059	Voltage-gated calcium channel modulator	OTHER	PREGABALIN	2004	4	EFO_1001892	generalized anxiety disorder	D001008	Anxiety Disorders	133997	EFO_0000677	mental or behavioural disorder	26	CHEMBL1059
CACNA2D4	ENSG00000284953	Voltage-gated calcium channel	CHEMBL1059	Voltage-gated calcium channel modulator	OTHER	PREGABALIN	2004	4	EFO_1001892	generalized anxiety disorder	D001008	Anxiety Disorders	133997	EFO_0000677	mental or behavioural disorder	26	CHEMBL1059
CACNA2D4	ENSG00000151062	Voltage-gated calcium channel	CHEMBL1059	Voltage-gated calcium channel modulator	OTHER	PREGABALIN	2004	4	EFO_1001919	Spinal cord injury	D013119	Spinal Cord Injuries	133998	EFO_0000546 | EFO_0000618	injury | nervous system disease	26	CHEMBL1059
CACNA2D4	ENSG00000284953	Voltage-gated calcium channel	CHEMBL1059	Voltage-gated calcium channel modulator	OTHER	PREGABALIN	2004	4	EFO_1001919	Spinal cord injury	D013119	Spinal Cord Injuries	133998	EFO_0000546 | EFO_0000618	injury | nervous system disease	26	CHEMBL1059
CACNA2D4	ENSG00000151062	Voltage-gated calcium channel	CHEMBL1059	Voltage-gated calcium channel modulator	OTHER	PREGABALIN	2004	3	MONDO_0041052	postherpetic neuralgia	D051474	Neuralgia, Postherpetic	133999	EFO_0005741 | EFO_0000618	infectious disease | nervous system disease	26	CHEMBL1059
CACNA2D4	ENSG00000284953	Voltage-gated calcium channel	CHEMBL1059	Voltage-gated calcium channel modulator	OTHER	PREGABALIN	2004	3	MONDO_0041052	postherpetic neuralgia	D051474	Neuralgia, Postherpetic	133999	EFO_0005741 | EFO_0000618	infectious disease | nervous system disease	26	CHEMBL1059
CACNA2D4	ENSG00000151062	Voltage-gated calcium channel	CHEMBL1059	Voltage-gated calcium channel modulator	OTHER	PREGABALIN	2004	4	HP_0007359	Focal-onset seizure	D012640	Seizures	137577			26	CHEMBL1059
CACNA2D4	ENSG00000284953	Voltage-gated calcium channel	CHEMBL1059	Voltage-gated calcium channel modulator	OTHER	PREGABALIN	2004	4	HP_0007359	Focal-onset seizure	D012640	Seizures	137577			26	CHEMBL1059
CACNA2D4	ENSG00000151062	Voltage-gated calcium channel	CHEMBL1059	Voltage-gated calcium channel modulator	OTHER	PREGABALIN	2004	3	MONDO_0005090	schizophrenia	D012559	Schizophrenia	137578	EFO_0000677	mental or behavioural disorder	26	CHEMBL1059
CACNA2D4	ENSG00000284953	Voltage-gated calcium channel	CHEMBL1059	Voltage-gated calcium channel modulator	OTHER	PREGABALIN	2004	3	MONDO_0005090	schizophrenia	D012559	Schizophrenia	137578	EFO_0000677	mental or behavioural disorder	26	CHEMBL1059
CACNA2D4	ENSG00000151062	Voltage-gated calcium channel	CHEMBL1059	Voltage-gated calcium channel modulator	OTHER	PREGABALIN	2004	3	MONDO_0005178	osteoarthritis	D010003	Osteoarthritis	137579	HP_0000924	abnormality of the skeletal system	26	CHEMBL1059
CACNA2D4	ENSG00000284953	Voltage-gated calcium channel	CHEMBL1059	Voltage-gated calcium channel modulator	OTHER	PREGABALIN	2004	3	MONDO_0005178	osteoarthritis	D010003	Osteoarthritis	137579	HP_0000924	abnormality of the skeletal system	26	CHEMBL1059
CACNA2D4	ENSG00000151062	Voltage-gated calcium channel	CHEMBL1059	Voltage-gated calcium channel modulator	OTHER	PREGABALIN	2004	3	MONDO_0005277	migraine disorder	D008881	Migraine Disorders	137580	EFO_0000677 | EFO_0000618 | HP_0000707 | EFO_0000319	mental or behavioural disorder | nervous system disease | abnormality of the nervous system | cardiovascular disease	26	CHEMBL1059
CACNA2D4	ENSG00000284953	Voltage-gated calcium channel	CHEMBL1059	Voltage-gated calcium channel modulator	OTHER	PREGABALIN	2004	3	MONDO_0005277	migraine disorder	D008881	Migraine Disorders	137580	EFO_0000677 | EFO_0000618 | HP_0000707 | EFO_0000319	mental or behavioural disorder | nervous system disease | abnormality of the nervous system | cardiovascular disease	26	CHEMBL1059
CACNA2D4	ENSG00000151062	Voltage-gated calcium channel	CHEMBL1059	Voltage-gated calcium channel modulator	OTHER	PREGABALIN	2004	2	MONDO_0007079	alcohol dependence	D000437	Alcoholism	137581	EFO_0000677 | EFO_0000618 | HP_0000707 | EFO_0000319 | EFO_0000405 | EFO_0000616	mental or behavioural disorder | nervous system disease | abnormality of the nervous system | cardiovascular disease | digestive system disease | neoplasm	26	CHEMBL1059
CACNA2D4	ENSG00000284953	Voltage-gated calcium channel	CHEMBL1059	Voltage-gated calcium channel modulator	OTHER	PREGABALIN	2004	2	MONDO_0007079	alcohol dependence	D000437	Alcoholism	137581	EFO_0000677 | EFO_0000618 | HP_0000707 | EFO_0000319 | EFO_0000405 | EFO_0000616	mental or behavioural disorder | nervous system disease | abnormality of the nervous system | cardiovascular disease | digestive system disease | neoplasm	26	CHEMBL1059
CACNA2D4	ENSG00000151062	Voltage-gated calcium channel	CHEMBL1059	Voltage-gated calcium channel modulator	OTHER	PREGABALIN	2004	4	EFO_0006788	anxiety disorder	D001008	Anxiety Disorders	144545	EFO_0000677 | EFO_0000618	mental or behavioural disorder | nervous system disease	26	CHEMBL1059
CACNA2D4	ENSG00000284953	Voltage-gated calcium channel	CHEMBL1059	Voltage-gated calcium channel modulator	OTHER	PREGABALIN	2004	4	EFO_0006788	anxiety disorder	D001008	Anxiety Disorders	144545	EFO_0000677 | EFO_0000618	mental or behavioural disorder | nervous system disease	26	CHEMBL1059
CACNA2D4	ENSG00000151062	Voltage-gated calcium channel	CHEMBL1059	Voltage-gated calcium channel modulator	OTHER	PREGABALIN	2004	2	EFO_1001884	dental phobia	D016854	Dental Anxiety	144546			26	CHEMBL1059
CACNA2D4	ENSG00000284953	Voltage-gated calcium channel	CHEMBL1059	Voltage-gated calcium channel modulator	OTHER	PREGABALIN	2004	2	EFO_1001884	dental phobia	D016854	Dental Anxiety	144546			26	CHEMBL1059
CACNA2D4	ENSG00000151062	Voltage-gated calcium channel	CHEMBL1059	Voltage-gated calcium channel modulator	OTHER	PREGABALIN	2004	4	HP_0001250	Seizure	D004827	Epilepsy	144547	HP_0000707	abnormality of the nervous system	26	CHEMBL1059
CACNA2D4	ENSG00000284953	Voltage-gated calcium channel	CHEMBL1059	Voltage-gated calcium channel modulator	OTHER	PREGABALIN	2004	4	HP_0001250	Seizure	D004827	Epilepsy	144547	HP_0000707	abnormality of the nervous system	26	CHEMBL1059
CACNA1I	ENSG00000100346	Voltage-gated calcium channel	CHEMBL1059	Voltage-gated calcium channel modulator	OTHER	PREGABALIN	2004	4	EFO_0005687	fibromyalgia	D005356	Fibromyalgia	23733	EFO_1001986 | EFO_0000618 | HP_0000707 | EFO_0004872 | EFO_0000540 | HP_0002715	connective tissue disease | nervous system disease | abnormality of the nervous system | inflammatory biomarker measurement | immune system disease | abnormality of the immune system	26	CHEMBL1059
CACNA1I	ENSG00000100346	Voltage-gated calcium channel	CHEMBL1059	Voltage-gated calcium channel modulator	OTHER	PREGABALIN	2004	3	EFO_0004149	neuropathy	D010523	Peripheral Nervous System Diseases	23734	EFO_0000618	nervous system disease	26	CHEMBL1059
CACNA1I	ENSG00000100346	Voltage-gated calcium channel	CHEMBL1059	Voltage-gated calcium channel modulator	OTHER	PREGABALIN	2004	3	EFO_0003843	pain	D010146	Pain	23735	EFO_0003765	general symptoms and signs	26	CHEMBL1059
CACNA1I	ENSG00000100346	Voltage-gated calcium channel	CHEMBL1059	Voltage-gated calcium channel modulator	OTHER	PREGABALIN	2004	3	EFO_0004263	partial epilepsy	D004828	Epilepsies, Partial	23736	EFO_0000618	nervous system disease	26	CHEMBL1059
CACNA1I	ENSG00000100346	Voltage-gated calcium channel	CHEMBL1059	Voltage-gated calcium channel modulator	OTHER	PREGABALIN	2004	3	EFO_0004270	restless legs syndrome	D012148	Restless Legs Syndrome	23737	HP_0001197 | EFO_0000618	abnormality of prenatal development or birth | nervous system disease	26	CHEMBL1059
CACNA1I	ENSG00000100346	Voltage-gated calcium channel	CHEMBL1059	Voltage-gated calcium channel modulator	OTHER	PREGABALIN	2004	4	HP_0001250	Seizure	D012640	Seizures	23738	HP_0000707	abnormality of the nervous system	26	CHEMBL1059
CACNA1I	ENSG00000100346	Voltage-gated calcium channel	CHEMBL1059	Voltage-gated calcium channel modulator	OTHER	PREGABALIN	2004	4	EFO_0000474	epilepsy	D004827	Epilepsy	24812	EFO_0000677 | EFO_0000618 | HP_0000707	mental or behavioural disorder | nervous system disease | abnormality of the nervous system	26	CHEMBL1059
CACNA1I	ENSG00000100346	Voltage-gated calcium channel	CHEMBL1059	Voltage-gated calcium channel modulator	OTHER	PREGABALIN	2004	2	EFO_0000555	irritable bowel syndrome	D043183	Irritable Bowel Syndrome	24814	EFO_0000405 | EFO_0000677 | EFO_0000618 | HP_0000707	digestive system disease | mental or behavioural disorder | nervous system disease | abnormality of the nervous system	26	CHEMBL1059
CACNA1I	ENSG00000100346	Voltage-gated calcium channel	CHEMBL1059	Voltage-gated calcium channel modulator	OTHER	PREGABALIN	2004	4	EFO_0005762	neuropathic pain	D009437	Neuralgia	24815	EFO_0003765	general symptoms and signs	26	CHEMBL1059
CACNA1I	ENSG00000100346	Voltage-gated calcium channel	CHEMBL1059	Voltage-gated calcium channel modulator	OTHER	PREGABALIN	2004	3	EFO_0005230	anxiety	D001007	Anxiety	25588	EFO_0000677	mental or behavioural disorder	26	CHEMBL1059
CACNA1I	ENSG00000100346	Voltage-gated calcium channel	CHEMBL1059	Voltage-gated calcium channel modulator	OTHER	PREGABALIN	2004	2	EFO_0000342	chronic pancreatitis	D050500	Pancreatitis, Chronic	26842	EFO_0000589	metabolic disease	26	CHEMBL1059
CACNA1I	ENSG00000100346	Voltage-gated calcium channel	CHEMBL1059	Voltage-gated calcium channel modulator	OTHER	PREGABALIN	2004	0.5	EFO_0003768	nicotine dependence	D014029	Tobacco Use Disorder	27894	EFO_0000677 | EFO_0000618	mental or behavioural disorder | nervous system disease	26	CHEMBL1059
CACNA1I	ENSG00000100346	Voltage-gated calcium channel	CHEMBL1059	Voltage-gated calcium channel modulator	OTHER	PREGABALIN	2004	3	EFO_0003931	bone fracture	D050723	Fractures, Bone	28350	HP_0000924	abnormality of the skeletal system	26	CHEMBL1059
CACNA1I	ENSG00000100346	Voltage-gated calcium channel	CHEMBL1059	Voltage-gated calcium channel modulator	OTHER	PREGABALIN	2004	3	EFO_1000877	complex partial epilepsy	D017029	Epilepsy, Complex Partial	39900	EFO_0000618 | HP_0000707	nervous system disease | abnormality of the nervous system	26	CHEMBL1059
CACNA1I	ENSG00000100346	Voltage-gated calcium channel	CHEMBL1059	Voltage-gated calcium channel modulator	OTHER	PREGABALIN	2004	2	EFO_1000906	dry eye syndrome	D015352	Dry Eye Syndromes	41486	EFO_0003966	eye disease	26	CHEMBL1059
CACNA1I	ENSG00000100346	Voltage-gated calcium channel	CHEMBL1059	Voltage-gated calcium channel modulator	OTHER	PREGABALIN	2004	1	EFO_0000707	squamous cell carcinoma	D002294	Carcinoma, Squamous Cell	48078	EFO_0000616 | EFO_0010285	neoplasm | integumentary system disease	26	CHEMBL1059
CACNA1I	ENSG00000100346	Voltage-gated calcium channel	CHEMBL1059	Voltage-gated calcium channel modulator	OTHER	PREGABALIN	2004	1	HP_0012735	Cough	D003371	Cough	49077	EFO_0000684	respiratory system disease	26	CHEMBL1059
CACNA1I	ENSG00000100346	Voltage-gated calcium channel	CHEMBL1059	Voltage-gated calcium channel modulator	OTHER	PREGABALIN	2004	3	EFO_1000783	diabetic neuropathy	D003929	Diabetic Neuropathies	51888	EFO_0000618	nervous system disease	26	CHEMBL1059
CACNA1I	ENSG00000100346	Voltage-gated calcium channel	CHEMBL1059	Voltage-gated calcium channel modulator	OTHER	PREGABALIN	2004	2	EFO_1000781	overactive bladder	D053201	Urinary Bladder, Overactive	52293	HP_0000079	abnormality of the urinary system	26	CHEMBL1059
CACNA1I	ENSG00000100346	Voltage-gated calcium channel	CHEMBL1059	Voltage-gated calcium channel modulator	OTHER	PREGABALIN	2004	1	EFO_0002950	pregnancy	D011247	Pregnancy	52373	GO_0008150	biological process	26	CHEMBL1059
CACNA1I	ENSG00000100346	Voltage-gated calcium channel	CHEMBL1059	Voltage-gated calcium channel modulator	OTHER	PREGABALIN	2004	2	EFO_0000400	diabetes mellitus	D003920	Diabetes Mellitus	57833	EFO_0000589	metabolic disease	26	CHEMBL1059
CACNA1I	ENSG00000100346	Voltage-gated calcium channel	CHEMBL1059	Voltage-gated calcium channel modulator	OTHER	PREGABALIN	2004	3	EFO_0004257	neurotic disorder	D009497	Neurotic Disorders	57837	EFO_0000677 | EFO_0000618	mental or behavioural disorder | nervous system disease	26	CHEMBL1059
CACNA1I	ENSG00000100346	Voltage-gated calcium channel	CHEMBL1059	Voltage-gated calcium channel modulator	OTHER	PREGABALIN	2004	1	EFO_1001931	oropharynx cancer	D009959	Oropharyngeal Neoplasms	57838	EFO_0000616 | EFO_0000684	neoplasm | respiratory system disease	26	CHEMBL1059
CACNA1I	ENSG00000100346	Voltage-gated calcium channel	CHEMBL1059	Voltage-gated calcium channel modulator	OTHER	PREGABALIN	2004	3	HP_0000726	Dementia	D003704	Dementia	57839	HP_0000707	abnormality of the nervous system	26	CHEMBL1059
CACNA1I	ENSG00000100346	Voltage-gated calcium channel	CHEMBL1059	Voltage-gated calcium channel modulator	OTHER	PREGABALIN	2004	3	EFO_0003100	peripheral neuropathy	D010523	Peripheral Nervous System Diseases	108356	EFO_0000618 | HP_0000707	nervous system disease | abnormality of the nervous system	26	CHEMBL1059
CACNA1I	ENSG00000100346	Voltage-gated calcium channel	CHEMBL1059	Voltage-gated calcium channel modulator	OTHER	PREGABALIN	2004	0.5	EFO_0007191	cannabis dependence	D002189	Marijuana Abuse	108357	EFO_0000677 | EFO_0000618	mental or behavioural disorder | nervous system disease	26	CHEMBL1059
CACNA1I	ENSG00000100346	Voltage-gated calcium channel	CHEMBL1059	Voltage-gated calcium channel modulator	OTHER	PREGABALIN	2004	4	EFO_0009430	neuralgia	D009437	Neuralgia	108358	EFO_0000618	nervous system disease	26	CHEMBL1059
CACNA1I	ENSG00000100346	Voltage-gated calcium channel	CHEMBL1059	Voltage-gated calcium channel modulator	OTHER	PREGABALIN	2004	3	EFO_0009558	mononeuropathy	D020422	Mononeuropathies	108359	EFO_0000618	nervous system disease	26	CHEMBL1059
CACNA1I	ENSG00000100346	Voltage-gated calcium channel	CHEMBL1059	Voltage-gated calcium channel modulator	OTHER	PREGABALIN	2004	3	HP_0012532	Chronic pain	D059350	Chronic Pain	108360	EFO_0003765	general symptoms and signs	26	CHEMBL1059
CACNA1I	ENSG00000100346	Voltage-gated calcium channel	CHEMBL1059	Voltage-gated calcium channel modulator	OTHER	PREGABALIN	2004	3	EFO_0004698	insomnia	D007319	Sleep Initiation and Maintenance Disorders	117671	EFO_0000677	mental or behavioural disorder	26	CHEMBL1059
CACNA1I	ENSG00000100346	Voltage-gated calcium channel	CHEMBL1059	Voltage-gated calcium channel modulator	OTHER	PREGABALIN	2004	3	EFO_0005611	opioid dependence	D009293	Opioid-Related Disorders	117672	EFO_0000677 | EFO_0008546	mental or behavioural disorder | poisoning	26	CHEMBL1059
CACNA1I	ENSG00000100346	Voltage-gated calcium channel	CHEMBL1059	Voltage-gated calcium channel modulator	OTHER	PREGABALIN	2004	3	EFO_0009846	muscle cramp	D009120	Muscle Cramp	117673	EFO_0003765	general symptoms and signs	26	CHEMBL1059
CACNA1I	ENSG00000100346	Voltage-gated calcium channel	CHEMBL1059	Voltage-gated calcium channel modulator	OTHER	PREGABALIN	2004	2	EFO_1001998	complex regional pain syndrome	D020918	Complex Regional Pain Syndromes	117674	EFO_0000618 | HP_0000707 | HP_0001197 | EFO_0000616 | EFO_0000677 | MONDO_0021205	nervous system disease | abnormality of the nervous system | abnormality of prenatal development or birth | neoplasm | mental or behavioural disorder | disorder of ear	26	CHEMBL1059
CACNA1I	ENSG00000100346	Voltage-gated calcium channel	CHEMBL1059	Voltage-gated calcium channel modulator	OTHER	PREGABALIN	2004	2	HP_0002018	Nausea	D009325	Nausea	117675	EFO_0000405	digestive system disease	26	CHEMBL1059
CACNA1I	ENSG00000100346	Voltage-gated calcium channel	CHEMBL1059	Voltage-gated calcium channel modulator	OTHER	PREGABALIN	2004	3	HP_0002069	Bilateral tonic-clonic seizure	D004830	Epilepsy, Tonic-Clonic	117676	HP_0000707	abnormality of the nervous system	26	CHEMBL1059
CACNA1I	ENSG00000100346	Voltage-gated calcium channel	CHEMBL1059	Voltage-gated calcium channel modulator	OTHER	PREGABALIN	2004	3	HP_0008419	Intervertebral disc degeneration	D055959	Intervertebral Disc Degeneration	117677	HP_0000924	abnormality of the skeletal system	26	CHEMBL1059
CACNA1I	ENSG00000100346	Voltage-gated calcium channel	CHEMBL1059	Voltage-gated calcium channel modulator	OTHER	PREGABALIN	2004	3	MONDO_0002959	radiculopathy	D011843	Radiculopathy	117678	EFO_0000618	nervous system disease	26	CHEMBL1059
CACNA1I	ENSG00000100346	Voltage-gated calcium channel	CHEMBL1059	Voltage-gated calcium channel modulator	OTHER	PREGABALIN	2004	1	MONDO_0004892	refractive error	D012030	Refractive Errors	117679	EFO_0003966	eye disease	26	CHEMBL1059
CACNA1I	ENSG00000100346	Voltage-gated calcium channel	CHEMBL1059	Voltage-gated calcium channel modulator	OTHER	PREGABALIN	2004	3	MONDO_0007254	breast cancer	D001943	Breast Neoplasms	117680	EFO_0000616	neoplasm	26	CHEMBL1059
CACNA1I	ENSG00000100346	Voltage-gated calcium channel	CHEMBL1059	Voltage-gated calcium channel modulator	OTHER	PREGABALIN	2004	0.5	EFO_0003108	essential tremor	D020329	Essential Tremor	127250	EFO_0000618 | HP_0001197 | HP_0000707	nervous system disease | abnormality of prenatal development or birth | abnormality of the nervous system	26	CHEMBL1059
CACNA1I	ENSG00000100346	Voltage-gated calcium channel	CHEMBL1059	Voltage-gated calcium channel modulator	OTHER	PREGABALIN	2004	3	EFO_0003830	prostatitis	D011472	Prostatitis	127251	EFO_0000512 | EFO_0005741	reproductive system disease | infectious disease	26	CHEMBL1059
CACNA1I	ENSG00000100346	Voltage-gated calcium channel	CHEMBL1059	Voltage-gated calcium channel modulator	OTHER	PREGABALIN	2004	3	EFO_0006510	Herpes Zoster	D006562	Herpes Zoster	127252	EFO_0005741 | EFO_0000540 | HP_0002715	infectious disease | immune system disease | abnormality of the immune system	26	CHEMBL1059
CACNA1I	ENSG00000100346	Voltage-gated calcium channel	CHEMBL1059	Voltage-gated calcium channel modulator	OTHER	PREGABALIN	2004	2	HP_0000989	Pruritus	D011537	Pruritus	127253	EFO_0010285	integumentary system disease	26	CHEMBL1059
CACNA1I	ENSG00000100346	Voltage-gated calcium channel	CHEMBL1059	Voltage-gated calcium channel modulator	OTHER	PREGABALIN	2004	3	MONDO_0002050	depressive disorder	D003866	Depressive Disorder	127254	EFO_0000677	mental or behavioural disorder	26	CHEMBL1059
CACNA1I	ENSG00000100346	Voltage-gated calcium channel	CHEMBL1059	Voltage-gated calcium channel modulator	OTHER	PREGABALIN	2004	4	EFO_1001892	generalized anxiety disorder	D001008	Anxiety Disorders	133997	EFO_0000677	mental or behavioural disorder	26	CHEMBL1059
CACNA1I	ENSG00000100346	Voltage-gated calcium channel	CHEMBL1059	Voltage-gated calcium channel modulator	OTHER	PREGABALIN	2004	4	EFO_1001919	Spinal cord injury	D013119	Spinal Cord Injuries	133998	EFO_0000546 | EFO_0000618	injury | nervous system disease	26	CHEMBL1059
CACNA1I	ENSG00000100346	Voltage-gated calcium channel	CHEMBL1059	Voltage-gated calcium channel modulator	OTHER	PREGABALIN	2004	3	MONDO_0041052	postherpetic neuralgia	D051474	Neuralgia, Postherpetic	133999	EFO_0005741 | EFO_0000618	infectious disease | nervous system disease	26	CHEMBL1059
CACNA1I	ENSG00000100346	Voltage-gated calcium channel	CHEMBL1059	Voltage-gated calcium channel modulator	OTHER	PREGABALIN	2004	4	HP_0007359	Focal-onset seizure	D012640	Seizures	137577			26	CHEMBL1059
CACNA1I	ENSG00000100346	Voltage-gated calcium channel	CHEMBL1059	Voltage-gated calcium channel modulator	OTHER	PREGABALIN	2004	3	MONDO_0005090	schizophrenia	D012559	Schizophrenia	137578	EFO_0000677	mental or behavioural disorder	26	CHEMBL1059
CACNA1I	ENSG00000100346	Voltage-gated calcium channel	CHEMBL1059	Voltage-gated calcium channel modulator	OTHER	PREGABALIN	2004	3	MONDO_0005178	osteoarthritis	D010003	Osteoarthritis	137579	HP_0000924	abnormality of the skeletal system	26	CHEMBL1059
CACNA1I	ENSG00000100346	Voltage-gated calcium channel	CHEMBL1059	Voltage-gated calcium channel modulator	OTHER	PREGABALIN	2004	3	MONDO_0005277	migraine disorder	D008881	Migraine Disorders	137580	EFO_0000677 | EFO_0000618 | HP_0000707 | EFO_0000319	mental or behavioural disorder | nervous system disease | abnormality of the nervous system | cardiovascular disease	26	CHEMBL1059
CACNA1I	ENSG00000100346	Voltage-gated calcium channel	CHEMBL1059	Voltage-gated calcium channel modulator	OTHER	PREGABALIN	2004	2	MONDO_0007079	alcohol dependence	D000437	Alcoholism	137581	EFO_0000677 | EFO_0000618 | HP_0000707 | EFO_0000319 | EFO_0000405 | EFO_0000616	mental or behavioural disorder | nervous system disease | abnormality of the nervous system | cardiovascular disease | digestive system disease | neoplasm	26	CHEMBL1059
CACNA1I	ENSG00000100346	Voltage-gated calcium channel	CHEMBL1059	Voltage-gated calcium channel modulator	OTHER	PREGABALIN	2004	4	EFO_0006788	anxiety disorder	D001008	Anxiety Disorders	144545	EFO_0000677 | EFO_0000618	mental or behavioural disorder | nervous system disease	26	CHEMBL1059
CACNA1I	ENSG00000100346	Voltage-gated calcium channel	CHEMBL1059	Voltage-gated calcium channel modulator	OTHER	PREGABALIN	2004	2	EFO_1001884	dental phobia	D016854	Dental Anxiety	144546			26	CHEMBL1059
CACNA1I	ENSG00000100346	Voltage-gated calcium channel	CHEMBL1059	Voltage-gated calcium channel modulator	OTHER	PREGABALIN	2004	4	HP_0001250	Seizure	D004827	Epilepsy	144547	HP_0000707	abnormality of the nervous system	26	CHEMBL1059
CACNA1F	ENSG00000102001	Voltage-gated calcium channel	CHEMBL1059	Voltage-gated calcium channel modulator	OTHER	PREGABALIN	2004	4	EFO_0005687	fibromyalgia	D005356	Fibromyalgia	23733	EFO_1001986 | EFO_0000618 | HP_0000707 | EFO_0004872 | EFO_0000540 | HP_0002715	connective tissue disease | nervous system disease | abnormality of the nervous system | inflammatory biomarker measurement | immune system disease | abnormality of the immune system	26	CHEMBL1059
CACNA1F	ENSG00000102001	Voltage-gated calcium channel	CHEMBL1059	Voltage-gated calcium channel modulator	OTHER	PREGABALIN	2004	3	EFO_0004149	neuropathy	D010523	Peripheral Nervous System Diseases	23734	EFO_0000618	nervous system disease	26	CHEMBL1059
CACNA1F	ENSG00000102001	Voltage-gated calcium channel	CHEMBL1059	Voltage-gated calcium channel modulator	OTHER	PREGABALIN	2004	3	EFO_0003843	pain	D010146	Pain	23735	EFO_0003765	general symptoms and signs	26	CHEMBL1059
CACNA1F	ENSG00000102001	Voltage-gated calcium channel	CHEMBL1059	Voltage-gated calcium channel modulator	OTHER	PREGABALIN	2004	3	EFO_0004263	partial epilepsy	D004828	Epilepsies, Partial	23736	EFO_0000618	nervous system disease	26	CHEMBL1059
CACNA1F	ENSG00000102001	Voltage-gated calcium channel	CHEMBL1059	Voltage-gated calcium channel modulator	OTHER	PREGABALIN	2004	3	EFO_0004270	restless legs syndrome	D012148	Restless Legs Syndrome	23737	HP_0001197 | EFO_0000618	abnormality of prenatal development or birth | nervous system disease	26	CHEMBL1059
CACNA1F	ENSG00000102001	Voltage-gated calcium channel	CHEMBL1059	Voltage-gated calcium channel modulator	OTHER	PREGABALIN	2004	4	HP_0001250	Seizure	D012640	Seizures	23738	HP_0000707	abnormality of the nervous system	26	CHEMBL1059
CACNA1F	ENSG00000102001	Voltage-gated calcium channel	CHEMBL1059	Voltage-gated calcium channel modulator	OTHER	PREGABALIN	2004	4	EFO_0000474	epilepsy	D004827	Epilepsy	24812	EFO_0000677 | EFO_0000618 | HP_0000707	mental or behavioural disorder | nervous system disease | abnormality of the nervous system	26	CHEMBL1059
CACNA1F	ENSG00000102001	Voltage-gated calcium channel	CHEMBL1059	Voltage-gated calcium channel modulator	OTHER	PREGABALIN	2004	2	EFO_0000555	irritable bowel syndrome	D043183	Irritable Bowel Syndrome	24814	EFO_0000405 | EFO_0000677 | EFO_0000618 | HP_0000707	digestive system disease | mental or behavioural disorder | nervous system disease | abnormality of the nervous system	26	CHEMBL1059
CACNA1F	ENSG00000102001	Voltage-gated calcium channel	CHEMBL1059	Voltage-gated calcium channel modulator	OTHER	PREGABALIN	2004	4	EFO_0005762	neuropathic pain	D009437	Neuralgia	24815	EFO_0003765	general symptoms and signs	26	CHEMBL1059
CACNA1F	ENSG00000102001	Voltage-gated calcium channel	CHEMBL1059	Voltage-gated calcium channel modulator	OTHER	PREGABALIN	2004	3	EFO_0005230	anxiety	D001007	Anxiety	25588	EFO_0000677	mental or behavioural disorder	26	CHEMBL1059
CACNA1F	ENSG00000102001	Voltage-gated calcium channel	CHEMBL1059	Voltage-gated calcium channel modulator	OTHER	PREGABALIN	2004	2	EFO_0000342	chronic pancreatitis	D050500	Pancreatitis, Chronic	26842	EFO_0000589	metabolic disease	26	CHEMBL1059
CACNA1F	ENSG00000102001	Voltage-gated calcium channel	CHEMBL1059	Voltage-gated calcium channel modulator	OTHER	PREGABALIN	2004	0.5	EFO_0003768	nicotine dependence	D014029	Tobacco Use Disorder	27894	EFO_0000677 | EFO_0000618	mental or behavioural disorder | nervous system disease	26	CHEMBL1059
CACNA1F	ENSG00000102001	Voltage-gated calcium channel	CHEMBL1059	Voltage-gated calcium channel modulator	OTHER	PREGABALIN	2004	3	EFO_0003931	bone fracture	D050723	Fractures, Bone	28350	HP_0000924	abnormality of the skeletal system	26	CHEMBL1059
CACNA1F	ENSG00000102001	Voltage-gated calcium channel	CHEMBL1059	Voltage-gated calcium channel modulator	OTHER	PREGABALIN	2004	3	EFO_1000877	complex partial epilepsy	D017029	Epilepsy, Complex Partial	39900	EFO_0000618 | HP_0000707	nervous system disease | abnormality of the nervous system	26	CHEMBL1059
CACNA1F	ENSG00000102001	Voltage-gated calcium channel	CHEMBL1059	Voltage-gated calcium channel modulator	OTHER	PREGABALIN	2004	2	EFO_1000906	dry eye syndrome	D015352	Dry Eye Syndromes	41486	EFO_0003966	eye disease	26	CHEMBL1059
CACNA1F	ENSG00000102001	Voltage-gated calcium channel	CHEMBL1059	Voltage-gated calcium channel modulator	OTHER	PREGABALIN	2004	1	EFO_0000707	squamous cell carcinoma	D002294	Carcinoma, Squamous Cell	48078	EFO_0000616 | EFO_0010285	neoplasm | integumentary system disease	26	CHEMBL1059
CACNA1F	ENSG00000102001	Voltage-gated calcium channel	CHEMBL1059	Voltage-gated calcium channel modulator	OTHER	PREGABALIN	2004	1	HP_0012735	Cough	D003371	Cough	49077	EFO_0000684	respiratory system disease	26	CHEMBL1059
CACNA1F	ENSG00000102001	Voltage-gated calcium channel	CHEMBL1059	Voltage-gated calcium channel modulator	OTHER	PREGABALIN	2004	3	EFO_1000783	diabetic neuropathy	D003929	Diabetic Neuropathies	51888	EFO_0000618	nervous system disease	26	CHEMBL1059
CACNA1F	ENSG00000102001	Voltage-gated calcium channel	CHEMBL1059	Voltage-gated calcium channel modulator	OTHER	PREGABALIN	2004	2	EFO_1000781	overactive bladder	D053201	Urinary Bladder, Overactive	52293	HP_0000079	abnormality of the urinary system	26	CHEMBL1059
CACNA1F	ENSG00000102001	Voltage-gated calcium channel	CHEMBL1059	Voltage-gated calcium channel modulator	OTHER	PREGABALIN	2004	1	EFO_0002950	pregnancy	D011247	Pregnancy	52373	GO_0008150	biological process	26	CHEMBL1059
CACNA1F	ENSG00000102001	Voltage-gated calcium channel	CHEMBL1059	Voltage-gated calcium channel modulator	OTHER	PREGABALIN	2004	2	EFO_0000400	diabetes mellitus	D003920	Diabetes Mellitus	57833	EFO_0000589	metabolic disease	26	CHEMBL1059
CACNA1F	ENSG00000102001	Voltage-gated calcium channel	CHEMBL1059	Voltage-gated calcium channel modulator	OTHER	PREGABALIN	2004	3	EFO_0004257	neurotic disorder	D009497	Neurotic Disorders	57837	EFO_0000677 | EFO_0000618	mental or behavioural disorder | nervous system disease	26	CHEMBL1059
CACNA1F	ENSG00000102001	Voltage-gated calcium channel	CHEMBL1059	Voltage-gated calcium channel modulator	OTHER	PREGABALIN	2004	1	EFO_1001931	oropharynx cancer	D009959	Oropharyngeal Neoplasms	57838	EFO_0000616 | EFO_0000684	neoplasm | respiratory system disease	26	CHEMBL1059
CACNA1F	ENSG00000102001	Voltage-gated calcium channel	CHEMBL1059	Voltage-gated calcium channel modulator	OTHER	PREGABALIN	2004	3	HP_0000726	Dementia	D003704	Dementia	57839	HP_0000707	abnormality of the nervous system	26	CHEMBL1059
CACNA1F	ENSG00000102001	Voltage-gated calcium channel	CHEMBL1059	Voltage-gated calcium channel modulator	OTHER	PREGABALIN	2004	3	EFO_0003100	peripheral neuropathy	D010523	Peripheral Nervous System Diseases	108356	EFO_0000618 | HP_0000707	nervous system disease | abnormality of the nervous system	26	CHEMBL1059
CACNA1F	ENSG00000102001	Voltage-gated calcium channel	CHEMBL1059	Voltage-gated calcium channel modulator	OTHER	PREGABALIN	2004	0.5	EFO_0007191	cannabis dependence	D002189	Marijuana Abuse	108357	EFO_0000677 | EFO_0000618	mental or behavioural disorder | nervous system disease	26	CHEMBL1059
CACNA1F	ENSG00000102001	Voltage-gated calcium channel	CHEMBL1059	Voltage-gated calcium channel modulator	OTHER	PREGABALIN	2004	4	EFO_0009430	neuralgia	D009437	Neuralgia	108358	EFO_0000618	nervous system disease	26	CHEMBL1059
CACNA1F	ENSG00000102001	Voltage-gated calcium channel	CHEMBL1059	Voltage-gated calcium channel modulator	OTHER	PREGABALIN	2004	3	EFO_0009558	mononeuropathy	D020422	Mononeuropathies	108359	EFO_0000618	nervous system disease	26	CHEMBL1059
CACNA1F	ENSG00000102001	Voltage-gated calcium channel	CHEMBL1059	Voltage-gated calcium channel modulator	OTHER	PREGABALIN	2004	3	HP_0012532	Chronic pain	D059350	Chronic Pain	108360	EFO_0003765	general symptoms and signs	26	CHEMBL1059
CACNA1F	ENSG00000102001	Voltage-gated calcium channel	CHEMBL1059	Voltage-gated calcium channel modulator	OTHER	PREGABALIN	2004	3	EFO_0004698	insomnia	D007319	Sleep Initiation and Maintenance Disorders	117671	EFO_0000677	mental or behavioural disorder	26	CHEMBL1059
CACNA1F	ENSG00000102001	Voltage-gated calcium channel	CHEMBL1059	Voltage-gated calcium channel modulator	OTHER	PREGABALIN	2004	3	EFO_0005611	opioid dependence	D009293	Opioid-Related Disorders	117672	EFO_0000677 | EFO_0008546	mental or behavioural disorder | poisoning	26	CHEMBL1059
CACNA1F	ENSG00000102001	Voltage-gated calcium channel	CHEMBL1059	Voltage-gated calcium channel modulator	OTHER	PREGABALIN	2004	3	EFO_0009846	muscle cramp	D009120	Muscle Cramp	117673	EFO_0003765	general symptoms and signs	26	CHEMBL1059
CACNA1F	ENSG00000102001	Voltage-gated calcium channel	CHEMBL1059	Voltage-gated calcium channel modulator	OTHER	PREGABALIN	2004	2	EFO_1001998	complex regional pain syndrome	D020918	Complex Regional Pain Syndromes	117674	EFO_0000618 | HP_0000707 | HP_0001197 | EFO_0000616 | EFO_0000677 | MONDO_0021205	nervous system disease | abnormality of the nervous system | abnormality of prenatal development or birth | neoplasm | mental or behavioural disorder | disorder of ear	26	CHEMBL1059
CACNA1F	ENSG00000102001	Voltage-gated calcium channel	CHEMBL1059	Voltage-gated calcium channel modulator	OTHER	PREGABALIN	2004	2	HP_0002018	Nausea	D009325	Nausea	117675	EFO_0000405	digestive system disease	26	CHEMBL1059
CACNA1F	ENSG00000102001	Voltage-gated calcium channel	CHEMBL1059	Voltage-gated calcium channel modulator	OTHER	PREGABALIN	2004	3	HP_0002069	Bilateral tonic-clonic seizure	D004830	Epilepsy, Tonic-Clonic	117676	HP_0000707	abnormality of the nervous system	26	CHEMBL1059
CACNA1F	ENSG00000102001	Voltage-gated calcium channel	CHEMBL1059	Voltage-gated calcium channel modulator	OTHER	PREGABALIN	2004	3	HP_0008419	Intervertebral disc degeneration	D055959	Intervertebral Disc Degeneration	117677	HP_0000924	abnormality of the skeletal system	26	CHEMBL1059
CACNA1F	ENSG00000102001	Voltage-gated calcium channel	CHEMBL1059	Voltage-gated calcium channel modulator	OTHER	PREGABALIN	2004	3	MONDO_0002959	radiculopathy	D011843	Radiculopathy	117678	EFO_0000618	nervous system disease	26	CHEMBL1059
CACNA1F	ENSG00000102001	Voltage-gated calcium channel	CHEMBL1059	Voltage-gated calcium channel modulator	OTHER	PREGABALIN	2004	1	MONDO_0004892	refractive error	D012030	Refractive Errors	117679	EFO_0003966	eye disease	26	CHEMBL1059
CACNA1F	ENSG00000102001	Voltage-gated calcium channel	CHEMBL1059	Voltage-gated calcium channel modulator	OTHER	PREGABALIN	2004	3	MONDO_0007254	breast cancer	D001943	Breast Neoplasms	117680	EFO_0000616	neoplasm	26	CHEMBL1059
CACNA1F	ENSG00000102001	Voltage-gated calcium channel	CHEMBL1059	Voltage-gated calcium channel modulator	OTHER	PREGABALIN	2004	0.5	EFO_0003108	essential tremor	D020329	Essential Tremor	127250	EFO_0000618 | HP_0001197 | HP_0000707	nervous system disease | abnormality of prenatal development or birth | abnormality of the nervous system	26	CHEMBL1059
CACNA1F	ENSG00000102001	Voltage-gated calcium channel	CHEMBL1059	Voltage-gated calcium channel modulator	OTHER	PREGABALIN	2004	3	EFO_0003830	prostatitis	D011472	Prostatitis	127251	EFO_0000512 | EFO_0005741	reproductive system disease | infectious disease	26	CHEMBL1059
CACNA1F	ENSG00000102001	Voltage-gated calcium channel	CHEMBL1059	Voltage-gated calcium channel modulator	OTHER	PREGABALIN	2004	3	EFO_0006510	Herpes Zoster	D006562	Herpes Zoster	127252	EFO_0005741 | EFO_0000540 | HP_0002715	infectious disease | immune system disease | abnormality of the immune system	26	CHEMBL1059
CACNA1F	ENSG00000102001	Voltage-gated calcium channel	CHEMBL1059	Voltage-gated calcium channel modulator	OTHER	PREGABALIN	2004	2	HP_0000989	Pruritus	D011537	Pruritus	127253	EFO_0010285	integumentary system disease	26	CHEMBL1059
CACNA1F	ENSG00000102001	Voltage-gated calcium channel	CHEMBL1059	Voltage-gated calcium channel modulator	OTHER	PREGABALIN	2004	3	MONDO_0002050	depressive disorder	D003866	Depressive Disorder	127254	EFO_0000677	mental or behavioural disorder	26	CHEMBL1059
CACNA1F	ENSG00000102001	Voltage-gated calcium channel	CHEMBL1059	Voltage-gated calcium channel modulator	OTHER	PREGABALIN	2004	4	EFO_1001892	generalized anxiety disorder	D001008	Anxiety Disorders	133997	EFO_0000677	mental or behavioural disorder	26	CHEMBL1059
CACNA1F	ENSG00000102001	Voltage-gated calcium channel	CHEMBL1059	Voltage-gated calcium channel modulator	OTHER	PREGABALIN	2004	4	EFO_1001919	Spinal cord injury	D013119	Spinal Cord Injuries	133998	EFO_0000546 | EFO_0000618	injury | nervous system disease	26	CHEMBL1059
CACNA1F	ENSG00000102001	Voltage-gated calcium channel	CHEMBL1059	Voltage-gated calcium channel modulator	OTHER	PREGABALIN	2004	3	MONDO_0041052	postherpetic neuralgia	D051474	Neuralgia, Postherpetic	133999	EFO_0005741 | EFO_0000618	infectious disease | nervous system disease	26	CHEMBL1059
CACNA1F	ENSG00000102001	Voltage-gated calcium channel	CHEMBL1059	Voltage-gated calcium channel modulator	OTHER	PREGABALIN	2004	4	HP_0007359	Focal-onset seizure	D012640	Seizures	137577			26	CHEMBL1059
CACNA1F	ENSG00000102001	Voltage-gated calcium channel	CHEMBL1059	Voltage-gated calcium channel modulator	OTHER	PREGABALIN	2004	3	MONDO_0005090	schizophrenia	D012559	Schizophrenia	137578	EFO_0000677	mental or behavioural disorder	26	CHEMBL1059
CACNA1F	ENSG00000102001	Voltage-gated calcium channel	CHEMBL1059	Voltage-gated calcium channel modulator	OTHER	PREGABALIN	2004	3	MONDO_0005178	osteoarthritis	D010003	Osteoarthritis	137579	HP_0000924	abnormality of the skeletal system	26	CHEMBL1059
CACNA1F	ENSG00000102001	Voltage-gated calcium channel	CHEMBL1059	Voltage-gated calcium channel modulator	OTHER	PREGABALIN	2004	3	MONDO_0005277	migraine disorder	D008881	Migraine Disorders	137580	EFO_0000677 | EFO_0000618 | HP_0000707 | EFO_0000319	mental or behavioural disorder | nervous system disease | abnormality of the nervous system | cardiovascular disease	26	CHEMBL1059
CACNA1F	ENSG00000102001	Voltage-gated calcium channel	CHEMBL1059	Voltage-gated calcium channel modulator	OTHER	PREGABALIN	2004	2	MONDO_0007079	alcohol dependence	D000437	Alcoholism	137581	EFO_0000677 | EFO_0000618 | HP_0000707 | EFO_0000319 | EFO_0000405 | EFO_0000616	mental or behavioural disorder | nervous system disease | abnormality of the nervous system | cardiovascular disease | digestive system disease | neoplasm	26	CHEMBL1059
CACNA1F	ENSG00000102001	Voltage-gated calcium channel	CHEMBL1059	Voltage-gated calcium channel modulator	OTHER	PREGABALIN	2004	4	EFO_0006788	anxiety disorder	D001008	Anxiety Disorders	144545	EFO_0000677 | EFO_0000618	mental or behavioural disorder | nervous system disease	26	CHEMBL1059
CACNA1F	ENSG00000102001	Voltage-gated calcium channel	CHEMBL1059	Voltage-gated calcium channel modulator	OTHER	PREGABALIN	2004	2	EFO_1001884	dental phobia	D016854	Dental Anxiety	144546			26	CHEMBL1059
CACNA1F	ENSG00000102001	Voltage-gated calcium channel	CHEMBL1059	Voltage-gated calcium channel modulator	OTHER	PREGABALIN	2004	4	HP_0001250	Seizure	D004827	Epilepsy	144547	HP_0000707	abnormality of the nervous system	26	CHEMBL1059
CACNA1E	ENSG00000198216	Voltage-gated calcium channel	CHEMBL1059	Voltage-gated calcium channel modulator	OTHER	PREGABALIN	2004	4	EFO_0005687	fibromyalgia	D005356	Fibromyalgia	23733	EFO_1001986 | EFO_0000618 | HP_0000707 | EFO_0004872 | EFO_0000540 | HP_0002715	connective tissue disease | nervous system disease | abnormality of the nervous system | inflammatory biomarker measurement | immune system disease | abnormality of the immune system	26	CHEMBL1059
CACNA1E	ENSG00000198216	Voltage-gated calcium channel	CHEMBL1059	Voltage-gated calcium channel modulator	OTHER	PREGABALIN	2004	3	EFO_0004149	neuropathy	D010523	Peripheral Nervous System Diseases	23734	EFO_0000618	nervous system disease	26	CHEMBL1059
CACNA1E	ENSG00000198216	Voltage-gated calcium channel	CHEMBL1059	Voltage-gated calcium channel modulator	OTHER	PREGABALIN	2004	3	EFO_0003843	pain	D010146	Pain	23735	EFO_0003765	general symptoms and signs	26	CHEMBL1059
CACNA1E	ENSG00000198216	Voltage-gated calcium channel	CHEMBL1059	Voltage-gated calcium channel modulator	OTHER	PREGABALIN	2004	3	EFO_0004263	partial epilepsy	D004828	Epilepsies, Partial	23736	EFO_0000618	nervous system disease	26	CHEMBL1059
CACNA1E	ENSG00000198216	Voltage-gated calcium channel	CHEMBL1059	Voltage-gated calcium channel modulator	OTHER	PREGABALIN	2004	3	EFO_0004270	restless legs syndrome	D012148	Restless Legs Syndrome	23737	HP_0001197 | EFO_0000618	abnormality of prenatal development or birth | nervous system disease	26	CHEMBL1059
CACNA1E	ENSG00000198216	Voltage-gated calcium channel	CHEMBL1059	Voltage-gated calcium channel modulator	OTHER	PREGABALIN	2004	4	HP_0001250	Seizure	D012640	Seizures	23738	HP_0000707	abnormality of the nervous system	26	CHEMBL1059
CACNA1E	ENSG00000198216	Voltage-gated calcium channel	CHEMBL1059	Voltage-gated calcium channel modulator	OTHER	PREGABALIN	2004	4	EFO_0000474	epilepsy	D004827	Epilepsy	24812	EFO_0000677 | EFO_0000618 | HP_0000707	mental or behavioural disorder | nervous system disease | abnormality of the nervous system	26	CHEMBL1059
CACNA1E	ENSG00000198216	Voltage-gated calcium channel	CHEMBL1059	Voltage-gated calcium channel modulator	OTHER	PREGABALIN	2004	2	EFO_0000555	irritable bowel syndrome	D043183	Irritable Bowel Syndrome	24814	EFO_0000405 | EFO_0000677 | EFO_0000618 | HP_0000707	digestive system disease | mental or behavioural disorder | nervous system disease | abnormality of the nervous system	26	CHEMBL1059
CACNA1E	ENSG00000198216	Voltage-gated calcium channel	CHEMBL1059	Voltage-gated calcium channel modulator	OTHER	PREGABALIN	2004	4	EFO_0005762	neuropathic pain	D009437	Neuralgia	24815	EFO_0003765	general symptoms and signs	26	CHEMBL1059
CACNA1E	ENSG00000198216	Voltage-gated calcium channel	CHEMBL1059	Voltage-gated calcium channel modulator	OTHER	PREGABALIN	2004	3	EFO_0005230	anxiety	D001007	Anxiety	25588	EFO_0000677	mental or behavioural disorder	26	CHEMBL1059
CACNA1E	ENSG00000198216	Voltage-gated calcium channel	CHEMBL1059	Voltage-gated calcium channel modulator	OTHER	PREGABALIN	2004	2	EFO_0000342	chronic pancreatitis	D050500	Pancreatitis, Chronic	26842	EFO_0000589	metabolic disease	26	CHEMBL1059
CACNA1E	ENSG00000198216	Voltage-gated calcium channel	CHEMBL1059	Voltage-gated calcium channel modulator	OTHER	PREGABALIN	2004	0.5	EFO_0003768	nicotine dependence	D014029	Tobacco Use Disorder	27894	EFO_0000677 | EFO_0000618	mental or behavioural disorder | nervous system disease	26	CHEMBL1059
CACNA1E	ENSG00000198216	Voltage-gated calcium channel	CHEMBL1059	Voltage-gated calcium channel modulator	OTHER	PREGABALIN	2004	3	EFO_0003931	bone fracture	D050723	Fractures, Bone	28350	HP_0000924	abnormality of the skeletal system	26	CHEMBL1059
CACNA1E	ENSG00000198216	Voltage-gated calcium channel	CHEMBL1059	Voltage-gated calcium channel modulator	OTHER	PREGABALIN	2004	3	EFO_1000877	complex partial epilepsy	D017029	Epilepsy, Complex Partial	39900	EFO_0000618 | HP_0000707	nervous system disease | abnormality of the nervous system	26	CHEMBL1059
CACNA1E	ENSG00000198216	Voltage-gated calcium channel	CHEMBL1059	Voltage-gated calcium channel modulator	OTHER	PREGABALIN	2004	2	EFO_1000906	dry eye syndrome	D015352	Dry Eye Syndromes	41486	EFO_0003966	eye disease	26	CHEMBL1059
CACNA1E	ENSG00000198216	Voltage-gated calcium channel	CHEMBL1059	Voltage-gated calcium channel modulator	OTHER	PREGABALIN	2004	1	EFO_0000707	squamous cell carcinoma	D002294	Carcinoma, Squamous Cell	48078	EFO_0000616 | EFO_0010285	neoplasm | integumentary system disease	26	CHEMBL1059
CACNA1E	ENSG00000198216	Voltage-gated calcium channel	CHEMBL1059	Voltage-gated calcium channel modulator	OTHER	PREGABALIN	2004	1	HP_0012735	Cough	D003371	Cough	49077	EFO_0000684	respiratory system disease	26	CHEMBL1059
CACNA1E	ENSG00000198216	Voltage-gated calcium channel	CHEMBL1059	Voltage-gated calcium channel modulator	OTHER	PREGABALIN	2004	3	EFO_1000783	diabetic neuropathy	D003929	Diabetic Neuropathies	51888	EFO_0000618	nervous system disease	26	CHEMBL1059
CACNA1E	ENSG00000198216	Voltage-gated calcium channel	CHEMBL1059	Voltage-gated calcium channel modulator	OTHER	PREGABALIN	2004	2	EFO_1000781	overactive bladder	D053201	Urinary Bladder, Overactive	52293	HP_0000079	abnormality of the urinary system	26	CHEMBL1059
CACNA1E	ENSG00000198216	Voltage-gated calcium channel	CHEMBL1059	Voltage-gated calcium channel modulator	OTHER	PREGABALIN	2004	1	EFO_0002950	pregnancy	D011247	Pregnancy	52373	GO_0008150	biological process	26	CHEMBL1059
CACNA1E	ENSG00000198216	Voltage-gated calcium channel	CHEMBL1059	Voltage-gated calcium channel modulator	OTHER	PREGABALIN	2004	2	EFO_0000400	diabetes mellitus	D003920	Diabetes Mellitus	57833	EFO_0000589	metabolic disease	26	CHEMBL1059
CACNA1E	ENSG00000198216	Voltage-gated calcium channel	CHEMBL1059	Voltage-gated calcium channel modulator	OTHER	PREGABALIN	2004	3	EFO_0004257	neurotic disorder	D009497	Neurotic Disorders	57837	EFO_0000677 | EFO_0000618	mental or behavioural disorder | nervous system disease	26	CHEMBL1059
CACNA1E	ENSG00000198216	Voltage-gated calcium channel	CHEMBL1059	Voltage-gated calcium channel modulator	OTHER	PREGABALIN	2004	1	EFO_1001931	oropharynx cancer	D009959	Oropharyngeal Neoplasms	57838	EFO_0000616 | EFO_0000684	neoplasm | respiratory system disease	26	CHEMBL1059
CACNA1E	ENSG00000198216	Voltage-gated calcium channel	CHEMBL1059	Voltage-gated calcium channel modulator	OTHER	PREGABALIN	2004	3	HP_0000726	Dementia	D003704	Dementia	57839	HP_0000707	abnormality of the nervous system	26	CHEMBL1059
CACNA1E	ENSG00000198216	Voltage-gated calcium channel	CHEMBL1059	Voltage-gated calcium channel modulator	OTHER	PREGABALIN	2004	3	EFO_0003100	peripheral neuropathy	D010523	Peripheral Nervous System Diseases	108356	EFO_0000618 | HP_0000707	nervous system disease | abnormality of the nervous system	26	CHEMBL1059
CACNA1E	ENSG00000198216	Voltage-gated calcium channel	CHEMBL1059	Voltage-gated calcium channel modulator	OTHER	PREGABALIN	2004	0.5	EFO_0007191	cannabis dependence	D002189	Marijuana Abuse	108357	EFO_0000677 | EFO_0000618	mental or behavioural disorder | nervous system disease	26	CHEMBL1059
CACNA1E	ENSG00000198216	Voltage-gated calcium channel	CHEMBL1059	Voltage-gated calcium channel modulator	OTHER	PREGABALIN	2004	4	EFO_0009430	neuralgia	D009437	Neuralgia	108358	EFO_0000618	nervous system disease	26	CHEMBL1059
CACNA1E	ENSG00000198216	Voltage-gated calcium channel	CHEMBL1059	Voltage-gated calcium channel modulator	OTHER	PREGABALIN	2004	3	EFO_0009558	mononeuropathy	D020422	Mononeuropathies	108359	EFO_0000618	nervous system disease	26	CHEMBL1059
CACNA1E	ENSG00000198216	Voltage-gated calcium channel	CHEMBL1059	Voltage-gated calcium channel modulator	OTHER	PREGABALIN	2004	3	HP_0012532	Chronic pain	D059350	Chronic Pain	108360	EFO_0003765	general symptoms and signs	26	CHEMBL1059
CACNA1E	ENSG00000198216	Voltage-gated calcium channel	CHEMBL1059	Voltage-gated calcium channel modulator	OTHER	PREGABALIN	2004	3	EFO_0004698	insomnia	D007319	Sleep Initiation and Maintenance Disorders	117671	EFO_0000677	mental or behavioural disorder	26	CHEMBL1059
CACNA1E	ENSG00000198216	Voltage-gated calcium channel	CHEMBL1059	Voltage-gated calcium channel modulator	OTHER	PREGABALIN	2004	3	EFO_0005611	opioid dependence	D009293	Opioid-Related Disorders	117672	EFO_0000677 | EFO_0008546	mental or behavioural disorder | poisoning	26	CHEMBL1059
CACNA1E	ENSG00000198216	Voltage-gated calcium channel	CHEMBL1059	Voltage-gated calcium channel modulator	OTHER	PREGABALIN	2004	3	EFO_0009846	muscle cramp	D009120	Muscle Cramp	117673	EFO_0003765	general symptoms and signs	26	CHEMBL1059
CACNA1E	ENSG00000198216	Voltage-gated calcium channel	CHEMBL1059	Voltage-gated calcium channel modulator	OTHER	PREGABALIN	2004	2	EFO_1001998	complex regional pain syndrome	D020918	Complex Regional Pain Syndromes	117674	EFO_0000618 | HP_0000707 | HP_0001197 | EFO_0000616 | EFO_0000677 | MONDO_0021205	nervous system disease | abnormality of the nervous system | abnormality of prenatal development or birth | neoplasm | mental or behavioural disorder | disorder of ear	26	CHEMBL1059
CACNA1E	ENSG00000198216	Voltage-gated calcium channel	CHEMBL1059	Voltage-gated calcium channel modulator	OTHER	PREGABALIN	2004	2	HP_0002018	Nausea	D009325	Nausea	117675	EFO_0000405	digestive system disease	26	CHEMBL1059
CACNA1E	ENSG00000198216	Voltage-gated calcium channel	CHEMBL1059	Voltage-gated calcium channel modulator	OTHER	PREGABALIN	2004	3	HP_0002069	Bilateral tonic-clonic seizure	D004830	Epilepsy, Tonic-Clonic	117676	HP_0000707	abnormality of the nervous system	26	CHEMBL1059
CACNA1E	ENSG00000198216	Voltage-gated calcium channel	CHEMBL1059	Voltage-gated calcium channel modulator	OTHER	PREGABALIN	2004	3	HP_0008419	Intervertebral disc degeneration	D055959	Intervertebral Disc Degeneration	117677	HP_0000924	abnormality of the skeletal system	26	CHEMBL1059
CACNA1E	ENSG00000198216	Voltage-gated calcium channel	CHEMBL1059	Voltage-gated calcium channel modulator	OTHER	PREGABALIN	2004	3	MONDO_0002959	radiculopathy	D011843	Radiculopathy	117678	EFO_0000618	nervous system disease	26	CHEMBL1059
CACNA1E	ENSG00000198216	Voltage-gated calcium channel	CHEMBL1059	Voltage-gated calcium channel modulator	OTHER	PREGABALIN	2004	1	MONDO_0004892	refractive error	D012030	Refractive Errors	117679	EFO_0003966	eye disease	26	CHEMBL1059
CACNA1E	ENSG00000198216	Voltage-gated calcium channel	CHEMBL1059	Voltage-gated calcium channel modulator	OTHER	PREGABALIN	2004	3	MONDO_0007254	breast cancer	D001943	Breast Neoplasms	117680	EFO_0000616	neoplasm	26	CHEMBL1059
CACNA1E	ENSG00000198216	Voltage-gated calcium channel	CHEMBL1059	Voltage-gated calcium channel modulator	OTHER	PREGABALIN	2004	0.5	EFO_0003108	essential tremor	D020329	Essential Tremor	127250	EFO_0000618 | HP_0001197 | HP_0000707	nervous system disease | abnormality of prenatal development or birth | abnormality of the nervous system	26	CHEMBL1059
CACNA1E	ENSG00000198216	Voltage-gated calcium channel	CHEMBL1059	Voltage-gated calcium channel modulator	OTHER	PREGABALIN	2004	3	EFO_0003830	prostatitis	D011472	Prostatitis	127251	EFO_0000512 | EFO_0005741	reproductive system disease | infectious disease	26	CHEMBL1059
CACNA1E	ENSG00000198216	Voltage-gated calcium channel	CHEMBL1059	Voltage-gated calcium channel modulator	OTHER	PREGABALIN	2004	3	EFO_0006510	Herpes Zoster	D006562	Herpes Zoster	127252	EFO_0005741 | EFO_0000540 | HP_0002715	infectious disease | immune system disease | abnormality of the immune system	26	CHEMBL1059
CACNA1E	ENSG00000198216	Voltage-gated calcium channel	CHEMBL1059	Voltage-gated calcium channel modulator	OTHER	PREGABALIN	2004	2	HP_0000989	Pruritus	D011537	Pruritus	127253	EFO_0010285	integumentary system disease	26	CHEMBL1059
CACNA1E	ENSG00000198216	Voltage-gated calcium channel	CHEMBL1059	Voltage-gated calcium channel modulator	OTHER	PREGABALIN	2004	3	MONDO_0002050	depressive disorder	D003866	Depressive Disorder	127254	EFO_0000677	mental or behavioural disorder	26	CHEMBL1059
CACNA1E	ENSG00000198216	Voltage-gated calcium channel	CHEMBL1059	Voltage-gated calcium channel modulator	OTHER	PREGABALIN	2004	4	EFO_1001892	generalized anxiety disorder	D001008	Anxiety Disorders	133997	EFO_0000677	mental or behavioural disorder	26	CHEMBL1059
CACNA1E	ENSG00000198216	Voltage-gated calcium channel	CHEMBL1059	Voltage-gated calcium channel modulator	OTHER	PREGABALIN	2004	4	EFO_1001919	Spinal cord injury	D013119	Spinal Cord Injuries	133998	EFO_0000546 | EFO_0000618	injury | nervous system disease	26	CHEMBL1059
CACNA1E	ENSG00000198216	Voltage-gated calcium channel	CHEMBL1059	Voltage-gated calcium channel modulator	OTHER	PREGABALIN	2004	3	MONDO_0041052	postherpetic neuralgia	D051474	Neuralgia, Postherpetic	133999	EFO_0005741 | EFO_0000618	infectious disease | nervous system disease	26	CHEMBL1059
CACNA1E	ENSG00000198216	Voltage-gated calcium channel	CHEMBL1059	Voltage-gated calcium channel modulator	OTHER	PREGABALIN	2004	4	HP_0007359	Focal-onset seizure	D012640	Seizures	137577			26	CHEMBL1059
CACNA1E	ENSG00000198216	Voltage-gated calcium channel	CHEMBL1059	Voltage-gated calcium channel modulator	OTHER	PREGABALIN	2004	3	MONDO_0005090	schizophrenia	D012559	Schizophrenia	137578	EFO_0000677	mental or behavioural disorder	26	CHEMBL1059
CACNA1E	ENSG00000198216	Voltage-gated calcium channel	CHEMBL1059	Voltage-gated calcium channel modulator	OTHER	PREGABALIN	2004	3	MONDO_0005178	osteoarthritis	D010003	Osteoarthritis	137579	HP_0000924	abnormality of the skeletal system	26	CHEMBL1059
CACNA1E	ENSG00000198216	Voltage-gated calcium channel	CHEMBL1059	Voltage-gated calcium channel modulator	OTHER	PREGABALIN	2004	3	MONDO_0005277	migraine disorder	D008881	Migraine Disorders	137580	EFO_0000677 | EFO_0000618 | HP_0000707 | EFO_0000319	mental or behavioural disorder | nervous system disease | abnormality of the nervous system | cardiovascular disease	26	CHEMBL1059
CACNA1E	ENSG00000198216	Voltage-gated calcium channel	CHEMBL1059	Voltage-gated calcium channel modulator	OTHER	PREGABALIN	2004	2	MONDO_0007079	alcohol dependence	D000437	Alcoholism	137581	EFO_0000677 | EFO_0000618 | HP_0000707 | EFO_0000319 | EFO_0000405 | EFO_0000616	mental or behavioural disorder | nervous system disease | abnormality of the nervous system | cardiovascular disease | digestive system disease | neoplasm	26	CHEMBL1059
CACNA1E	ENSG00000198216	Voltage-gated calcium channel	CHEMBL1059	Voltage-gated calcium channel modulator	OTHER	PREGABALIN	2004	4	EFO_0006788	anxiety disorder	D001008	Anxiety Disorders	144545	EFO_0000677 | EFO_0000618	mental or behavioural disorder | nervous system disease	26	CHEMBL1059
CACNA1E	ENSG00000198216	Voltage-gated calcium channel	CHEMBL1059	Voltage-gated calcium channel modulator	OTHER	PREGABALIN	2004	2	EFO_1001884	dental phobia	D016854	Dental Anxiety	144546			26	CHEMBL1059
CACNA1E	ENSG00000198216	Voltage-gated calcium channel	CHEMBL1059	Voltage-gated calcium channel modulator	OTHER	PREGABALIN	2004	4	HP_0001250	Seizure	D004827	Epilepsy	144547	HP_0000707	abnormality of the nervous system	26	CHEMBL1059
CACNB4	ENSG00000182389	Voltage-gated calcium channel	CHEMBL1059	Voltage-gated calcium channel modulator	OTHER	PREGABALIN	2004	4	EFO_0005687	fibromyalgia	D005356	Fibromyalgia	23733	EFO_1001986 | EFO_0000618 | HP_0000707 | EFO_0004872 | EFO_0000540 | HP_0002715	connective tissue disease | nervous system disease | abnormality of the nervous system | inflammatory biomarker measurement | immune system disease | abnormality of the immune system	26	CHEMBL1059
CACNB4	ENSG00000182389	Voltage-gated calcium channel	CHEMBL1059	Voltage-gated calcium channel modulator	OTHER	PREGABALIN	2004	3	EFO_0004149	neuropathy	D010523	Peripheral Nervous System Diseases	23734	EFO_0000618	nervous system disease	26	CHEMBL1059
CACNB4	ENSG00000182389	Voltage-gated calcium channel	CHEMBL1059	Voltage-gated calcium channel modulator	OTHER	PREGABALIN	2004	3	EFO_0003843	pain	D010146	Pain	23735	EFO_0003765	general symptoms and signs	26	CHEMBL1059
CACNB4	ENSG00000182389	Voltage-gated calcium channel	CHEMBL1059	Voltage-gated calcium channel modulator	OTHER	PREGABALIN	2004	3	EFO_0004263	partial epilepsy	D004828	Epilepsies, Partial	23736	EFO_0000618	nervous system disease	26	CHEMBL1059
CACNB4	ENSG00000182389	Voltage-gated calcium channel	CHEMBL1059	Voltage-gated calcium channel modulator	OTHER	PREGABALIN	2004	3	EFO_0004270	restless legs syndrome	D012148	Restless Legs Syndrome	23737	HP_0001197 | EFO_0000618	abnormality of prenatal development or birth | nervous system disease	26	CHEMBL1059
CACNB4	ENSG00000182389	Voltage-gated calcium channel	CHEMBL1059	Voltage-gated calcium channel modulator	OTHER	PREGABALIN	2004	4	HP_0001250	Seizure	D012640	Seizures	23738	HP_0000707	abnormality of the nervous system	26	CHEMBL1059
CACNB4	ENSG00000182389	Voltage-gated calcium channel	CHEMBL1059	Voltage-gated calcium channel modulator	OTHER	PREGABALIN	2004	4	EFO_0000474	epilepsy	D004827	Epilepsy	24812	EFO_0000677 | EFO_0000618 | HP_0000707	mental or behavioural disorder | nervous system disease | abnormality of the nervous system	26	CHEMBL1059
CACNB4	ENSG00000182389	Voltage-gated calcium channel	CHEMBL1059	Voltage-gated calcium channel modulator	OTHER	PREGABALIN	2004	2	EFO_0000555	irritable bowel syndrome	D043183	Irritable Bowel Syndrome	24814	EFO_0000405 | EFO_0000677 | EFO_0000618 | HP_0000707	digestive system disease | mental or behavioural disorder | nervous system disease | abnormality of the nervous system	26	CHEMBL1059
CACNB4	ENSG00000182389	Voltage-gated calcium channel	CHEMBL1059	Voltage-gated calcium channel modulator	OTHER	PREGABALIN	2004	4	EFO_0005762	neuropathic pain	D009437	Neuralgia	24815	EFO_0003765	general symptoms and signs	26	CHEMBL1059
CACNB4	ENSG00000182389	Voltage-gated calcium channel	CHEMBL1059	Voltage-gated calcium channel modulator	OTHER	PREGABALIN	2004	3	EFO_0005230	anxiety	D001007	Anxiety	25588	EFO_0000677	mental or behavioural disorder	26	CHEMBL1059
CACNB4	ENSG00000182389	Voltage-gated calcium channel	CHEMBL1059	Voltage-gated calcium channel modulator	OTHER	PREGABALIN	2004	2	EFO_0000342	chronic pancreatitis	D050500	Pancreatitis, Chronic	26842	EFO_0000589	metabolic disease	26	CHEMBL1059
CACNB4	ENSG00000182389	Voltage-gated calcium channel	CHEMBL1059	Voltage-gated calcium channel modulator	OTHER	PREGABALIN	2004	0.5	EFO_0003768	nicotine dependence	D014029	Tobacco Use Disorder	27894	EFO_0000677 | EFO_0000618	mental or behavioural disorder | nervous system disease	26	CHEMBL1059
CACNB4	ENSG00000182389	Voltage-gated calcium channel	CHEMBL1059	Voltage-gated calcium channel modulator	OTHER	PREGABALIN	2004	3	EFO_0003931	bone fracture	D050723	Fractures, Bone	28350	HP_0000924	abnormality of the skeletal system	26	CHEMBL1059
CACNB4	ENSG00000182389	Voltage-gated calcium channel	CHEMBL1059	Voltage-gated calcium channel modulator	OTHER	PREGABALIN	2004	3	EFO_1000877	complex partial epilepsy	D017029	Epilepsy, Complex Partial	39900	EFO_0000618 | HP_0000707	nervous system disease | abnormality of the nervous system	26	CHEMBL1059
CACNB4	ENSG00000182389	Voltage-gated calcium channel	CHEMBL1059	Voltage-gated calcium channel modulator	OTHER	PREGABALIN	2004	2	EFO_1000906	dry eye syndrome	D015352	Dry Eye Syndromes	41486	EFO_0003966	eye disease	26	CHEMBL1059
CACNB4	ENSG00000182389	Voltage-gated calcium channel	CHEMBL1059	Voltage-gated calcium channel modulator	OTHER	PREGABALIN	2004	1	EFO_0000707	squamous cell carcinoma	D002294	Carcinoma, Squamous Cell	48078	EFO_0000616 | EFO_0010285	neoplasm | integumentary system disease	26	CHEMBL1059
CACNB4	ENSG00000182389	Voltage-gated calcium channel	CHEMBL1059	Voltage-gated calcium channel modulator	OTHER	PREGABALIN	2004	1	HP_0012735	Cough	D003371	Cough	49077	EFO_0000684	respiratory system disease	26	CHEMBL1059
CACNB4	ENSG00000182389	Voltage-gated calcium channel	CHEMBL1059	Voltage-gated calcium channel modulator	OTHER	PREGABALIN	2004	3	EFO_1000783	diabetic neuropathy	D003929	Diabetic Neuropathies	51888	EFO_0000618	nervous system disease	26	CHEMBL1059
CACNB4	ENSG00000182389	Voltage-gated calcium channel	CHEMBL1059	Voltage-gated calcium channel modulator	OTHER	PREGABALIN	2004	2	EFO_1000781	overactive bladder	D053201	Urinary Bladder, Overactive	52293	HP_0000079	abnormality of the urinary system	26	CHEMBL1059
CACNB4	ENSG00000182389	Voltage-gated calcium channel	CHEMBL1059	Voltage-gated calcium channel modulator	OTHER	PREGABALIN	2004	1	EFO_0002950	pregnancy	D011247	Pregnancy	52373	GO_0008150	biological process	26	CHEMBL1059
CACNB4	ENSG00000182389	Voltage-gated calcium channel	CHEMBL1059	Voltage-gated calcium channel modulator	OTHER	PREGABALIN	2004	2	EFO_0000400	diabetes mellitus	D003920	Diabetes Mellitus	57833	EFO_0000589	metabolic disease	26	CHEMBL1059
CACNB4	ENSG00000182389	Voltage-gated calcium channel	CHEMBL1059	Voltage-gated calcium channel modulator	OTHER	PREGABALIN	2004	3	EFO_0004257	neurotic disorder	D009497	Neurotic Disorders	57837	EFO_0000677 | EFO_0000618	mental or behavioural disorder | nervous system disease	26	CHEMBL1059
CACNB4	ENSG00000182389	Voltage-gated calcium channel	CHEMBL1059	Voltage-gated calcium channel modulator	OTHER	PREGABALIN	2004	1	EFO_1001931	oropharynx cancer	D009959	Oropharyngeal Neoplasms	57838	EFO_0000616 | EFO_0000684	neoplasm | respiratory system disease	26	CHEMBL1059
CACNB4	ENSG00000182389	Voltage-gated calcium channel	CHEMBL1059	Voltage-gated calcium channel modulator	OTHER	PREGABALIN	2004	3	HP_0000726	Dementia	D003704	Dementia	57839	HP_0000707	abnormality of the nervous system	26	CHEMBL1059
CACNB4	ENSG00000182389	Voltage-gated calcium channel	CHEMBL1059	Voltage-gated calcium channel modulator	OTHER	PREGABALIN	2004	3	EFO_0003100	peripheral neuropathy	D010523	Peripheral Nervous System Diseases	108356	EFO_0000618 | HP_0000707	nervous system disease | abnormality of the nervous system	26	CHEMBL1059
CACNB4	ENSG00000182389	Voltage-gated calcium channel	CHEMBL1059	Voltage-gated calcium channel modulator	OTHER	PREGABALIN	2004	0.5	EFO_0007191	cannabis dependence	D002189	Marijuana Abuse	108357	EFO_0000677 | EFO_0000618	mental or behavioural disorder | nervous system disease	26	CHEMBL1059
CACNB4	ENSG00000182389	Voltage-gated calcium channel	CHEMBL1059	Voltage-gated calcium channel modulator	OTHER	PREGABALIN	2004	4	EFO_0009430	neuralgia	D009437	Neuralgia	108358	EFO_0000618	nervous system disease	26	CHEMBL1059
CACNB4	ENSG00000182389	Voltage-gated calcium channel	CHEMBL1059	Voltage-gated calcium channel modulator	OTHER	PREGABALIN	2004	3	EFO_0009558	mononeuropathy	D020422	Mononeuropathies	108359	EFO_0000618	nervous system disease	26	CHEMBL1059
CACNB4	ENSG00000182389	Voltage-gated calcium channel	CHEMBL1059	Voltage-gated calcium channel modulator	OTHER	PREGABALIN	2004	3	HP_0012532	Chronic pain	D059350	Chronic Pain	108360	EFO_0003765	general symptoms and signs	26	CHEMBL1059
CACNB4	ENSG00000182389	Voltage-gated calcium channel	CHEMBL1059	Voltage-gated calcium channel modulator	OTHER	PREGABALIN	2004	3	EFO_0004698	insomnia	D007319	Sleep Initiation and Maintenance Disorders	117671	EFO_0000677	mental or behavioural disorder	26	CHEMBL1059
CACNB4	ENSG00000182389	Voltage-gated calcium channel	CHEMBL1059	Voltage-gated calcium channel modulator	OTHER	PREGABALIN	2004	3	EFO_0005611	opioid dependence	D009293	Opioid-Related Disorders	117672	EFO_0000677 | EFO_0008546	mental or behavioural disorder | poisoning	26	CHEMBL1059
CACNB4	ENSG00000182389	Voltage-gated calcium channel	CHEMBL1059	Voltage-gated calcium channel modulator	OTHER	PREGABALIN	2004	3	EFO_0009846	muscle cramp	D009120	Muscle Cramp	117673	EFO_0003765	general symptoms and signs	26	CHEMBL1059
CACNB4	ENSG00000182389	Voltage-gated calcium channel	CHEMBL1059	Voltage-gated calcium channel modulator	OTHER	PREGABALIN	2004	2	EFO_1001998	complex regional pain syndrome	D020918	Complex Regional Pain Syndromes	117674	EFO_0000618 | HP_0000707 | HP_0001197 | EFO_0000616 | EFO_0000677 | MONDO_0021205	nervous system disease | abnormality of the nervous system | abnormality of prenatal development or birth | neoplasm | mental or behavioural disorder | disorder of ear	26	CHEMBL1059
CACNB4	ENSG00000182389	Voltage-gated calcium channel	CHEMBL1059	Voltage-gated calcium channel modulator	OTHER	PREGABALIN	2004	2	HP_0002018	Nausea	D009325	Nausea	117675	EFO_0000405	digestive system disease	26	CHEMBL1059
CACNB4	ENSG00000182389	Voltage-gated calcium channel	CHEMBL1059	Voltage-gated calcium channel modulator	OTHER	PREGABALIN	2004	3	HP_0002069	Bilateral tonic-clonic seizure	D004830	Epilepsy, Tonic-Clonic	117676	HP_0000707	abnormality of the nervous system	26	CHEMBL1059
CACNB4	ENSG00000182389	Voltage-gated calcium channel	CHEMBL1059	Voltage-gated calcium channel modulator	OTHER	PREGABALIN	2004	3	HP_0008419	Intervertebral disc degeneration	D055959	Intervertebral Disc Degeneration	117677	HP_0000924	abnormality of the skeletal system	26	CHEMBL1059
CACNB4	ENSG00000182389	Voltage-gated calcium channel	CHEMBL1059	Voltage-gated calcium channel modulator	OTHER	PREGABALIN	2004	3	MONDO_0002959	radiculopathy	D011843	Radiculopathy	117678	EFO_0000618	nervous system disease	26	CHEMBL1059
CACNB4	ENSG00000182389	Voltage-gated calcium channel	CHEMBL1059	Voltage-gated calcium channel modulator	OTHER	PREGABALIN	2004	1	MONDO_0004892	refractive error	D012030	Refractive Errors	117679	EFO_0003966	eye disease	26	CHEMBL1059
CACNB4	ENSG00000182389	Voltage-gated calcium channel	CHEMBL1059	Voltage-gated calcium channel modulator	OTHER	PREGABALIN	2004	3	MONDO_0007254	breast cancer	D001943	Breast Neoplasms	117680	EFO_0000616	neoplasm	26	CHEMBL1059
CACNB4	ENSG00000182389	Voltage-gated calcium channel	CHEMBL1059	Voltage-gated calcium channel modulator	OTHER	PREGABALIN	2004	0.5	EFO_0003108	essential tremor	D020329	Essential Tremor	127250	EFO_0000618 | HP_0001197 | HP_0000707	nervous system disease | abnormality of prenatal development or birth | abnormality of the nervous system	26	CHEMBL1059
CACNB4	ENSG00000182389	Voltage-gated calcium channel	CHEMBL1059	Voltage-gated calcium channel modulator	OTHER	PREGABALIN	2004	3	EFO_0003830	prostatitis	D011472	Prostatitis	127251	EFO_0000512 | EFO_0005741	reproductive system disease | infectious disease	26	CHEMBL1059
CACNB4	ENSG00000182389	Voltage-gated calcium channel	CHEMBL1059	Voltage-gated calcium channel modulator	OTHER	PREGABALIN	2004	3	EFO_0006510	Herpes Zoster	D006562	Herpes Zoster	127252	EFO_0005741 | EFO_0000540 | HP_0002715	infectious disease | immune system disease | abnormality of the immune system	26	CHEMBL1059
CACNB4	ENSG00000182389	Voltage-gated calcium channel	CHEMBL1059	Voltage-gated calcium channel modulator	OTHER	PREGABALIN	2004	2	HP_0000989	Pruritus	D011537	Pruritus	127253	EFO_0010285	integumentary system disease	26	CHEMBL1059
CACNB4	ENSG00000182389	Voltage-gated calcium channel	CHEMBL1059	Voltage-gated calcium channel modulator	OTHER	PREGABALIN	2004	3	MONDO_0002050	depressive disorder	D003866	Depressive Disorder	127254	EFO_0000677	mental or behavioural disorder	26	CHEMBL1059
CACNB4	ENSG00000182389	Voltage-gated calcium channel	CHEMBL1059	Voltage-gated calcium channel modulator	OTHER	PREGABALIN	2004	4	EFO_1001892	generalized anxiety disorder	D001008	Anxiety Disorders	133997	EFO_0000677	mental or behavioural disorder	26	CHEMBL1059
CACNB4	ENSG00000182389	Voltage-gated calcium channel	CHEMBL1059	Voltage-gated calcium channel modulator	OTHER	PREGABALIN	2004	4	EFO_1001919	Spinal cord injury	D013119	Spinal Cord Injuries	133998	EFO_0000546 | EFO_0000618	injury | nervous system disease	26	CHEMBL1059
CACNB4	ENSG00000182389	Voltage-gated calcium channel	CHEMBL1059	Voltage-gated calcium channel modulator	OTHER	PREGABALIN	2004	3	MONDO_0041052	postherpetic neuralgia	D051474	Neuralgia, Postherpetic	133999	EFO_0005741 | EFO_0000618	infectious disease | nervous system disease	26	CHEMBL1059
CACNB4	ENSG00000182389	Voltage-gated calcium channel	CHEMBL1059	Voltage-gated calcium channel modulator	OTHER	PREGABALIN	2004	4	HP_0007359	Focal-onset seizure	D012640	Seizures	137577			26	CHEMBL1059
CACNB4	ENSG00000182389	Voltage-gated calcium channel	CHEMBL1059	Voltage-gated calcium channel modulator	OTHER	PREGABALIN	2004	3	MONDO_0005090	schizophrenia	D012559	Schizophrenia	137578	EFO_0000677	mental or behavioural disorder	26	CHEMBL1059
CACNB4	ENSG00000182389	Voltage-gated calcium channel	CHEMBL1059	Voltage-gated calcium channel modulator	OTHER	PREGABALIN	2004	3	MONDO_0005178	osteoarthritis	D010003	Osteoarthritis	137579	HP_0000924	abnormality of the skeletal system	26	CHEMBL1059
CACNB4	ENSG00000182389	Voltage-gated calcium channel	CHEMBL1059	Voltage-gated calcium channel modulator	OTHER	PREGABALIN	2004	3	MONDO_0005277	migraine disorder	D008881	Migraine Disorders	137580	EFO_0000677 | EFO_0000618 | HP_0000707 | EFO_0000319	mental or behavioural disorder | nervous system disease | abnormality of the nervous system | cardiovascular disease	26	CHEMBL1059
CACNB4	ENSG00000182389	Voltage-gated calcium channel	CHEMBL1059	Voltage-gated calcium channel modulator	OTHER	PREGABALIN	2004	2	MONDO_0007079	alcohol dependence	D000437	Alcoholism	137581	EFO_0000677 | EFO_0000618 | HP_0000707 | EFO_0000319 | EFO_0000405 | EFO_0000616	mental or behavioural disorder | nervous system disease | abnormality of the nervous system | cardiovascular disease | digestive system disease | neoplasm	26	CHEMBL1059
CACNB4	ENSG00000182389	Voltage-gated calcium channel	CHEMBL1059	Voltage-gated calcium channel modulator	OTHER	PREGABALIN	2004	4	EFO_0006788	anxiety disorder	D001008	Anxiety Disorders	144545	EFO_0000677 | EFO_0000618	mental or behavioural disorder | nervous system disease	26	CHEMBL1059
CACNB4	ENSG00000182389	Voltage-gated calcium channel	CHEMBL1059	Voltage-gated calcium channel modulator	OTHER	PREGABALIN	2004	2	EFO_1001884	dental phobia	D016854	Dental Anxiety	144546			26	CHEMBL1059
CACNB4	ENSG00000182389	Voltage-gated calcium channel	CHEMBL1059	Voltage-gated calcium channel modulator	OTHER	PREGABALIN	2004	4	HP_0001250	Seizure	D004827	Epilepsy	144547	HP_0000707	abnormality of the nervous system	26	CHEMBL1059
CACNB2	ENSG00000165995	Voltage-gated calcium channel	CHEMBL1059	Voltage-gated calcium channel modulator	OTHER	PREGABALIN	2004	4	EFO_0005687	fibromyalgia	D005356	Fibromyalgia	23733	EFO_1001986 | EFO_0000618 | HP_0000707 | EFO_0004872 | EFO_0000540 | HP_0002715	connective tissue disease | nervous system disease | abnormality of the nervous system | inflammatory biomarker measurement | immune system disease | abnormality of the immune system	26	CHEMBL1059
CACNB2	ENSG00000165995	Voltage-gated calcium channel	CHEMBL1059	Voltage-gated calcium channel modulator	OTHER	PREGABALIN	2004	3	EFO_0004149	neuropathy	D010523	Peripheral Nervous System Diseases	23734	EFO_0000618	nervous system disease	26	CHEMBL1059
CACNB2	ENSG00000165995	Voltage-gated calcium channel	CHEMBL1059	Voltage-gated calcium channel modulator	OTHER	PREGABALIN	2004	3	EFO_0003843	pain	D010146	Pain	23735	EFO_0003765	general symptoms and signs	26	CHEMBL1059
