## Supplementary Tables for "A genomic-led strategy to anticipate drug safety effects" (part 26 of 63)

### Sheet: S2 (continued)
ST2 Drug-target information for Chembl 34
CACNB2	ENSG00000165995	Voltage-gated calcium channel	CHEMBL1059	Voltage-gated calcium channel modulator	OTHER	PREGABALIN	2004	3	EFO_0004263	partial epilepsy	D004828	Epilepsies, Partial	23736	EFO_0000618	nervous system disease	26	CHEMBL1059
CACNB2	ENSG00000165995	Voltage-gated calcium channel	CHEMBL1059	Voltage-gated calcium channel modulator	OTHER	PREGABALIN	2004	3	EFO_0004270	restless legs syndrome	D012148	Restless Legs Syndrome	23737	HP_0001197 | EFO_0000618	abnormality of prenatal development or birth | nervous system disease	26	CHEMBL1059
CACNB2	ENSG00000165995	Voltage-gated calcium channel	CHEMBL1059	Voltage-gated calcium channel modulator	OTHER	PREGABALIN	2004	4	HP_0001250	Seizure	D012640	Seizures	23738	HP_0000707	abnormality of the nervous system	26	CHEMBL1059
CACNB2	ENSG00000165995	Voltage-gated calcium channel	CHEMBL1059	Voltage-gated calcium channel modulator	OTHER	PREGABALIN	2004	4	EFO_0000474	epilepsy	D004827	Epilepsy	24812	EFO_0000677 | EFO_0000618 | HP_0000707	mental or behavioural disorder | nervous system disease | abnormality of the nervous system	26	CHEMBL1059
CACNB2	ENSG00000165995	Voltage-gated calcium channel	CHEMBL1059	Voltage-gated calcium channel modulator	OTHER	PREGABALIN	2004	2	EFO_0000555	irritable bowel syndrome	D043183	Irritable Bowel Syndrome	24814	EFO_0000405 | EFO_0000677 | EFO_0000618 | HP_0000707	digestive system disease | mental or behavioural disorder | nervous system disease | abnormality of the nervous system	26	CHEMBL1059
CACNB2	ENSG00000165995	Voltage-gated calcium channel	CHEMBL1059	Voltage-gated calcium channel modulator	OTHER	PREGABALIN	2004	4	EFO_0005762	neuropathic pain	D009437	Neuralgia	24815	EFO_0003765	general symptoms and signs	26	CHEMBL1059
CACNB2	ENSG00000165995	Voltage-gated calcium channel	CHEMBL1059	Voltage-gated calcium channel modulator	OTHER	PREGABALIN	2004	3	EFO_0005230	anxiety	D001007	Anxiety	25588	EFO_0000677	mental or behavioural disorder	26	CHEMBL1059
CACNB2	ENSG00000165995	Voltage-gated calcium channel	CHEMBL1059	Voltage-gated calcium channel modulator	OTHER	PREGABALIN	2004	2	EFO_0000342	chronic pancreatitis	D050500	Pancreatitis, Chronic	26842	EFO_0000589	metabolic disease	26	CHEMBL1059
CACNB2	ENSG00000165995	Voltage-gated calcium channel	CHEMBL1059	Voltage-gated calcium channel modulator	OTHER	PREGABALIN	2004	0.5	EFO_0003768	nicotine dependence	D014029	Tobacco Use Disorder	27894	EFO_0000677 | EFO_0000618	mental or behavioural disorder | nervous system disease	26	CHEMBL1059
CACNB2	ENSG00000165995	Voltage-gated calcium channel	CHEMBL1059	Voltage-gated calcium channel modulator	OTHER	PREGABALIN	2004	3	EFO_0003931	bone fracture	D050723	Fractures, Bone	28350	HP_0000924	abnormality of the skeletal system	26	CHEMBL1059
CACNB2	ENSG00000165995	Voltage-gated calcium channel	CHEMBL1059	Voltage-gated calcium channel modulator	OTHER	PREGABALIN	2004	3	EFO_1000877	complex partial epilepsy	D017029	Epilepsy, Complex Partial	39900	EFO_0000618 | HP_0000707	nervous system disease | abnormality of the nervous system	26	CHEMBL1059
CACNB2	ENSG00000165995	Voltage-gated calcium channel	CHEMBL1059	Voltage-gated calcium channel modulator	OTHER	PREGABALIN	2004	2	EFO_1000906	dry eye syndrome	D015352	Dry Eye Syndromes	41486	EFO_0003966	eye disease	26	CHEMBL1059
CACNB2	ENSG00000165995	Voltage-gated calcium channel	CHEMBL1059	Voltage-gated calcium channel modulator	OTHER	PREGABALIN	2004	1	EFO_0000707	squamous cell carcinoma	D002294	Carcinoma, Squamous Cell	48078	EFO_0000616 | EFO_0010285	neoplasm | integumentary system disease	26	CHEMBL1059
CACNB2	ENSG00000165995	Voltage-gated calcium channel	CHEMBL1059	Voltage-gated calcium channel modulator	OTHER	PREGABALIN	2004	1	HP_0012735	Cough	D003371	Cough	49077	EFO_0000684	respiratory system disease	26	CHEMBL1059
CACNB2	ENSG00000165995	Voltage-gated calcium channel	CHEMBL1059	Voltage-gated calcium channel modulator	OTHER	PREGABALIN	2004	3	EFO_1000783	diabetic neuropathy	D003929	Diabetic Neuropathies	51888	EFO_0000618	nervous system disease	26	CHEMBL1059
CACNB2	ENSG00000165995	Voltage-gated calcium channel	CHEMBL1059	Voltage-gated calcium channel modulator	OTHER	PREGABALIN	2004	2	EFO_1000781	overactive bladder	D053201	Urinary Bladder, Overactive	52293	HP_0000079	abnormality of the urinary system	26	CHEMBL1059
CACNB2	ENSG00000165995	Voltage-gated calcium channel	CHEMBL1059	Voltage-gated calcium channel modulator	OTHER	PREGABALIN	2004	1	EFO_0002950	pregnancy	D011247	Pregnancy	52373	GO_0008150	biological process	26	CHEMBL1059
CACNB2	ENSG00000165995	Voltage-gated calcium channel	CHEMBL1059	Voltage-gated calcium channel modulator	OTHER	PREGABALIN	2004	2	EFO_0000400	diabetes mellitus	D003920	Diabetes Mellitus	57833	EFO_0000589	metabolic disease	26	CHEMBL1059
CACNB2	ENSG00000165995	Voltage-gated calcium channel	CHEMBL1059	Voltage-gated calcium channel modulator	OTHER	PREGABALIN	2004	3	EFO_0004257	neurotic disorder	D009497	Neurotic Disorders	57837	EFO_0000677 | EFO_0000618	mental or behavioural disorder | nervous system disease	26	CHEMBL1059
CACNB2	ENSG00000165995	Voltage-gated calcium channel	CHEMBL1059	Voltage-gated calcium channel modulator	OTHER	PREGABALIN	2004	1	EFO_1001931	oropharynx cancer	D009959	Oropharyngeal Neoplasms	57838	EFO_0000616 | EFO_0000684	neoplasm | respiratory system disease	26	CHEMBL1059
CACNB2	ENSG00000165995	Voltage-gated calcium channel	CHEMBL1059	Voltage-gated calcium channel modulator	OTHER	PREGABALIN	2004	3	HP_0000726	Dementia	D003704	Dementia	57839	HP_0000707	abnormality of the nervous system	26	CHEMBL1059
CACNB2	ENSG00000165995	Voltage-gated calcium channel	CHEMBL1059	Voltage-gated calcium channel modulator	OTHER	PREGABALIN	2004	3	EFO_0003100	peripheral neuropathy	D010523	Peripheral Nervous System Diseases	108356	EFO_0000618 | HP_0000707	nervous system disease | abnormality of the nervous system	26	CHEMBL1059
CACNB2	ENSG00000165995	Voltage-gated calcium channel	CHEMBL1059	Voltage-gated calcium channel modulator	OTHER	PREGABALIN	2004	0.5	EFO_0007191	cannabis dependence	D002189	Marijuana Abuse	108357	EFO_0000677 | EFO_0000618	mental or behavioural disorder | nervous system disease	26	CHEMBL1059
CACNB2	ENSG00000165995	Voltage-gated calcium channel	CHEMBL1059	Voltage-gated calcium channel modulator	OTHER	PREGABALIN	2004	4	EFO_0009430	neuralgia	D009437	Neuralgia	108358	EFO_0000618	nervous system disease	26	CHEMBL1059
CACNB2	ENSG00000165995	Voltage-gated calcium channel	CHEMBL1059	Voltage-gated calcium channel modulator	OTHER	PREGABALIN	2004	3	EFO_0009558	mononeuropathy	D020422	Mononeuropathies	108359	EFO_0000618	nervous system disease	26	CHEMBL1059
CACNB2	ENSG00000165995	Voltage-gated calcium channel	CHEMBL1059	Voltage-gated calcium channel modulator	OTHER	PREGABALIN	2004	3	HP_0012532	Chronic pain	D059350	Chronic Pain	108360	EFO_0003765	general symptoms and signs	26	CHEMBL1059
CACNB2	ENSG00000165995	Voltage-gated calcium channel	CHEMBL1059	Voltage-gated calcium channel modulator	OTHER	PREGABALIN	2004	3	EFO_0004698	insomnia	D007319	Sleep Initiation and Maintenance Disorders	117671	EFO_0000677	mental or behavioural disorder	26	CHEMBL1059
CACNB2	ENSG00000165995	Voltage-gated calcium channel	CHEMBL1059	Voltage-gated calcium channel modulator	OTHER	PREGABALIN	2004	3	EFO_0005611	opioid dependence	D009293	Opioid-Related Disorders	117672	EFO_0000677 | EFO_0008546	mental or behavioural disorder | poisoning	26	CHEMBL1059
CACNB2	ENSG00000165995	Voltage-gated calcium channel	CHEMBL1059	Voltage-gated calcium channel modulator	OTHER	PREGABALIN	2004	3	EFO_0009846	muscle cramp	D009120	Muscle Cramp	117673	EFO_0003765	general symptoms and signs	26	CHEMBL1059
CACNB2	ENSG00000165995	Voltage-gated calcium channel	CHEMBL1059	Voltage-gated calcium channel modulator	OTHER	PREGABALIN	2004	2	EFO_1001998	complex regional pain syndrome	D020918	Complex Regional Pain Syndromes	117674	EFO_0000618 | HP_0000707 | HP_0001197 | EFO_0000616 | EFO_0000677 | MONDO_0021205	nervous system disease | abnormality of the nervous system | abnormality of prenatal development or birth | neoplasm | mental or behavioural disorder | disorder of ear	26	CHEMBL1059
CACNB2	ENSG00000165995	Voltage-gated calcium channel	CHEMBL1059	Voltage-gated calcium channel modulator	OTHER	PREGABALIN	2004	2	HP_0002018	Nausea	D009325	Nausea	117675	EFO_0000405	digestive system disease	26	CHEMBL1059
CACNB2	ENSG00000165995	Voltage-gated calcium channel	CHEMBL1059	Voltage-gated calcium channel modulator	OTHER	PREGABALIN	2004	3	HP_0002069	Bilateral tonic-clonic seizure	D004830	Epilepsy, Tonic-Clonic	117676	HP_0000707	abnormality of the nervous system	26	CHEMBL1059
CACNB2	ENSG00000165995	Voltage-gated calcium channel	CHEMBL1059	Voltage-gated calcium channel modulator	OTHER	PREGABALIN	2004	3	HP_0008419	Intervertebral disc degeneration	D055959	Intervertebral Disc Degeneration	117677	HP_0000924	abnormality of the skeletal system	26	CHEMBL1059
CACNB2	ENSG00000165995	Voltage-gated calcium channel	CHEMBL1059	Voltage-gated calcium channel modulator	OTHER	PREGABALIN	2004	3	MONDO_0002959	radiculopathy	D011843	Radiculopathy	117678	EFO_0000618	nervous system disease	26	CHEMBL1059
CACNB2	ENSG00000165995	Voltage-gated calcium channel	CHEMBL1059	Voltage-gated calcium channel modulator	OTHER	PREGABALIN	2004	1	MONDO_0004892	refractive error	D012030	Refractive Errors	117679	EFO_0003966	eye disease	26	CHEMBL1059
CACNB2	ENSG00000165995	Voltage-gated calcium channel	CHEMBL1059	Voltage-gated calcium channel modulator	OTHER	PREGABALIN	2004	3	MONDO_0007254	breast cancer	D001943	Breast Neoplasms	117680	EFO_0000616	neoplasm	26	CHEMBL1059
CACNB2	ENSG00000165995	Voltage-gated calcium channel	CHEMBL1059	Voltage-gated calcium channel modulator	OTHER	PREGABALIN	2004	0.5	EFO_0003108	essential tremor	D020329	Essential Tremor	127250	EFO_0000618 | HP_0001197 | HP_0000707	nervous system disease | abnormality of prenatal development or birth | abnormality of the nervous system	26	CHEMBL1059
CACNB2	ENSG00000165995	Voltage-gated calcium channel	CHEMBL1059	Voltage-gated calcium channel modulator	OTHER	PREGABALIN	2004	3	EFO_0003830	prostatitis	D011472	Prostatitis	127251	EFO_0000512 | EFO_0005741	reproductive system disease | infectious disease	26	CHEMBL1059
CACNB2	ENSG00000165995	Voltage-gated calcium channel	CHEMBL1059	Voltage-gated calcium channel modulator	OTHER	PREGABALIN	2004	3	EFO_0006510	Herpes Zoster	D006562	Herpes Zoster	127252	EFO_0005741 | EFO_0000540 | HP_0002715	infectious disease | immune system disease | abnormality of the immune system	26	CHEMBL1059
CACNB2	ENSG00000165995	Voltage-gated calcium channel	CHEMBL1059	Voltage-gated calcium channel modulator	OTHER	PREGABALIN	2004	2	HP_0000989	Pruritus	D011537	Pruritus	127253	EFO_0010285	integumentary system disease	26	CHEMBL1059
CACNB2	ENSG00000165995	Voltage-gated calcium channel	CHEMBL1059	Voltage-gated calcium channel modulator	OTHER	PREGABALIN	2004	3	MONDO_0002050	depressive disorder	D003866	Depressive Disorder	127254	EFO_0000677	mental or behavioural disorder	26	CHEMBL1059
CACNB2	ENSG00000165995	Voltage-gated calcium channel	CHEMBL1059	Voltage-gated calcium channel modulator	OTHER	PREGABALIN	2004	4	EFO_1001892	generalized anxiety disorder	D001008	Anxiety Disorders	133997	EFO_0000677	mental or behavioural disorder	26	CHEMBL1059
CACNB2	ENSG00000165995	Voltage-gated calcium channel	CHEMBL1059	Voltage-gated calcium channel modulator	OTHER	PREGABALIN	2004	4	EFO_1001919	Spinal cord injury	D013119	Spinal Cord Injuries	133998	EFO_0000546 | EFO_0000618	injury | nervous system disease	26	CHEMBL1059
CACNB2	ENSG00000165995	Voltage-gated calcium channel	CHEMBL1059	Voltage-gated calcium channel modulator	OTHER	PREGABALIN	2004	3	MONDO_0041052	postherpetic neuralgia	D051474	Neuralgia, Postherpetic	133999	EFO_0005741 | EFO_0000618	infectious disease | nervous system disease	26	CHEMBL1059
CACNB2	ENSG00000165995	Voltage-gated calcium channel	CHEMBL1059	Voltage-gated calcium channel modulator	OTHER	PREGABALIN	2004	4	HP_0007359	Focal-onset seizure	D012640	Seizures	137577			26	CHEMBL1059
CACNB2	ENSG00000165995	Voltage-gated calcium channel	CHEMBL1059	Voltage-gated calcium channel modulator	OTHER	PREGABALIN	2004	3	MONDO_0005090	schizophrenia	D012559	Schizophrenia	137578	EFO_0000677	mental or behavioural disorder	26	CHEMBL1059
CACNB2	ENSG00000165995	Voltage-gated calcium channel	CHEMBL1059	Voltage-gated calcium channel modulator	OTHER	PREGABALIN	2004	3	MONDO_0005178	osteoarthritis	D010003	Osteoarthritis	137579	HP_0000924	abnormality of the skeletal system	26	CHEMBL1059
CACNB2	ENSG00000165995	Voltage-gated calcium channel	CHEMBL1059	Voltage-gated calcium channel modulator	OTHER	PREGABALIN	2004	3	MONDO_0005277	migraine disorder	D008881	Migraine Disorders	137580	EFO_0000677 | EFO_0000618 | HP_0000707 | EFO_0000319	mental or behavioural disorder | nervous system disease | abnormality of the nervous system | cardiovascular disease	26	CHEMBL1059
CACNB2	ENSG00000165995	Voltage-gated calcium channel	CHEMBL1059	Voltage-gated calcium channel modulator	OTHER	PREGABALIN	2004	2	MONDO_0007079	alcohol dependence	D000437	Alcoholism	137581	EFO_0000677 | EFO_0000618 | HP_0000707 | EFO_0000319 | EFO_0000405 | EFO_0000616	mental or behavioural disorder | nervous system disease | abnormality of the nervous system | cardiovascular disease | digestive system disease | neoplasm	26	CHEMBL1059
CACNB2	ENSG00000165995	Voltage-gated calcium channel	CHEMBL1059	Voltage-gated calcium channel modulator	OTHER	PREGABALIN	2004	4	EFO_0006788	anxiety disorder	D001008	Anxiety Disorders	144545	EFO_0000677 | EFO_0000618	mental or behavioural disorder | nervous system disease	26	CHEMBL1059
CACNB2	ENSG00000165995	Voltage-gated calcium channel	CHEMBL1059	Voltage-gated calcium channel modulator	OTHER	PREGABALIN	2004	2	EFO_1001884	dental phobia	D016854	Dental Anxiety	144546			26	CHEMBL1059
CACNB2	ENSG00000165995	Voltage-gated calcium channel	CHEMBL1059	Voltage-gated calcium channel modulator	OTHER	PREGABALIN	2004	4	HP_0001250	Seizure	D004827	Epilepsy	144547	HP_0000707	abnormality of the nervous system	26	CHEMBL1059
CACNB1	ENSG00000067191	Voltage-gated calcium channel	CHEMBL1059	Voltage-gated calcium channel modulator	OTHER	PREGABALIN	2004	4	EFO_0005687	fibromyalgia	D005356	Fibromyalgia	23733	EFO_1001986 | EFO_0000618 | HP_0000707 | EFO_0004872 | EFO_0000540 | HP_0002715	connective tissue disease | nervous system disease | abnormality of the nervous system | inflammatory biomarker measurement | immune system disease | abnormality of the immune system	26	CHEMBL1059
CACNB1	ENSG00000067191	Voltage-gated calcium channel	CHEMBL1059	Voltage-gated calcium channel modulator	OTHER	PREGABALIN	2004	3	EFO_0004149	neuropathy	D010523	Peripheral Nervous System Diseases	23734	EFO_0000618	nervous system disease	26	CHEMBL1059
CACNB1	ENSG00000067191	Voltage-gated calcium channel	CHEMBL1059	Voltage-gated calcium channel modulator	OTHER	PREGABALIN	2004	3	EFO_0003843	pain	D010146	Pain	23735	EFO_0003765	general symptoms and signs	26	CHEMBL1059
CACNB1	ENSG00000067191	Voltage-gated calcium channel	CHEMBL1059	Voltage-gated calcium channel modulator	OTHER	PREGABALIN	2004	3	EFO_0004263	partial epilepsy	D004828	Epilepsies, Partial	23736	EFO_0000618	nervous system disease	26	CHEMBL1059
CACNB1	ENSG00000067191	Voltage-gated calcium channel	CHEMBL1059	Voltage-gated calcium channel modulator	OTHER	PREGABALIN	2004	3	EFO_0004270	restless legs syndrome	D012148	Restless Legs Syndrome	23737	HP_0001197 | EFO_0000618	abnormality of prenatal development or birth | nervous system disease	26	CHEMBL1059
CACNB1	ENSG00000067191	Voltage-gated calcium channel	CHEMBL1059	Voltage-gated calcium channel modulator	OTHER	PREGABALIN	2004	4	HP_0001250	Seizure	D012640	Seizures	23738	HP_0000707	abnormality of the nervous system	26	CHEMBL1059
CACNB1	ENSG00000067191	Voltage-gated calcium channel	CHEMBL1059	Voltage-gated calcium channel modulator	OTHER	PREGABALIN	2004	4	EFO_0000474	epilepsy	D004827	Epilepsy	24812	EFO_0000677 | EFO_0000618 | HP_0000707	mental or behavioural disorder | nervous system disease | abnormality of the nervous system	26	CHEMBL1059
CACNB1	ENSG00000067191	Voltage-gated calcium channel	CHEMBL1059	Voltage-gated calcium channel modulator	OTHER	PREGABALIN	2004	2	EFO_0000555	irritable bowel syndrome	D043183	Irritable Bowel Syndrome	24814	EFO_0000405 | EFO_0000677 | EFO_0000618 | HP_0000707	digestive system disease | mental or behavioural disorder | nervous system disease | abnormality of the nervous system	26	CHEMBL1059
CACNB1	ENSG00000067191	Voltage-gated calcium channel	CHEMBL1059	Voltage-gated calcium channel modulator	OTHER	PREGABALIN	2004	4	EFO_0005762	neuropathic pain	D009437	Neuralgia	24815	EFO_0003765	general symptoms and signs	26	CHEMBL1059
CACNB1	ENSG00000067191	Voltage-gated calcium channel	CHEMBL1059	Voltage-gated calcium channel modulator	OTHER	PREGABALIN	2004	3	EFO_0005230	anxiety	D001007	Anxiety	25588	EFO_0000677	mental or behavioural disorder	26	CHEMBL1059
CACNB1	ENSG00000067191	Voltage-gated calcium channel	CHEMBL1059	Voltage-gated calcium channel modulator	OTHER	PREGABALIN	2004	2	EFO_0000342	chronic pancreatitis	D050500	Pancreatitis, Chronic	26842	EFO_0000589	metabolic disease	26	CHEMBL1059
CACNB1	ENSG00000067191	Voltage-gated calcium channel	CHEMBL1059	Voltage-gated calcium channel modulator	OTHER	PREGABALIN	2004	0.5	EFO_0003768	nicotine dependence	D014029	Tobacco Use Disorder	27894	EFO_0000677 | EFO_0000618	mental or behavioural disorder | nervous system disease	26	CHEMBL1059
CACNB1	ENSG00000067191	Voltage-gated calcium channel	CHEMBL1059	Voltage-gated calcium channel modulator	OTHER	PREGABALIN	2004	3	EFO_0003931	bone fracture	D050723	Fractures, Bone	28350	HP_0000924	abnormality of the skeletal system	26	CHEMBL1059
CACNB1	ENSG00000067191	Voltage-gated calcium channel	CHEMBL1059	Voltage-gated calcium channel modulator	OTHER	PREGABALIN	2004	3	EFO_1000877	complex partial epilepsy	D017029	Epilepsy, Complex Partial	39900	EFO_0000618 | HP_0000707	nervous system disease | abnormality of the nervous system	26	CHEMBL1059
CACNB1	ENSG00000067191	Voltage-gated calcium channel	CHEMBL1059	Voltage-gated calcium channel modulator	OTHER	PREGABALIN	2004	2	EFO_1000906	dry eye syndrome	D015352	Dry Eye Syndromes	41486	EFO_0003966	eye disease	26	CHEMBL1059
CACNB1	ENSG00000067191	Voltage-gated calcium channel	CHEMBL1059	Voltage-gated calcium channel modulator	OTHER	PREGABALIN	2004	1	EFO_0000707	squamous cell carcinoma	D002294	Carcinoma, Squamous Cell	48078	EFO_0000616 | EFO_0010285	neoplasm | integumentary system disease	26	CHEMBL1059
CACNB1	ENSG00000067191	Voltage-gated calcium channel	CHEMBL1059	Voltage-gated calcium channel modulator	OTHER	PREGABALIN	2004	1	HP_0012735	Cough	D003371	Cough	49077	EFO_0000684	respiratory system disease	26	CHEMBL1059
CACNB1	ENSG00000067191	Voltage-gated calcium channel	CHEMBL1059	Voltage-gated calcium channel modulator	OTHER	PREGABALIN	2004	3	EFO_1000783	diabetic neuropathy	D003929	Diabetic Neuropathies	51888	EFO_0000618	nervous system disease	26	CHEMBL1059
CACNB1	ENSG00000067191	Voltage-gated calcium channel	CHEMBL1059	Voltage-gated calcium channel modulator	OTHER	PREGABALIN	2004	2	EFO_1000781	overactive bladder	D053201	Urinary Bladder, Overactive	52293	HP_0000079	abnormality of the urinary system	26	CHEMBL1059
CACNB1	ENSG00000067191	Voltage-gated calcium channel	CHEMBL1059	Voltage-gated calcium channel modulator	OTHER	PREGABALIN	2004	1	EFO_0002950	pregnancy	D011247	Pregnancy	52373	GO_0008150	biological process	26	CHEMBL1059
CACNB1	ENSG00000067191	Voltage-gated calcium channel	CHEMBL1059	Voltage-gated calcium channel modulator	OTHER	PREGABALIN	2004	2	EFO_0000400	diabetes mellitus	D003920	Diabetes Mellitus	57833	EFO_0000589	metabolic disease	26	CHEMBL1059
CACNB1	ENSG00000067191	Voltage-gated calcium channel	CHEMBL1059	Voltage-gated calcium channel modulator	OTHER	PREGABALIN	2004	3	EFO_0004257	neurotic disorder	D009497	Neurotic Disorders	57837	EFO_0000677 | EFO_0000618	mental or behavioural disorder | nervous system disease	26	CHEMBL1059
CACNB1	ENSG00000067191	Voltage-gated calcium channel	CHEMBL1059	Voltage-gated calcium channel modulator	OTHER	PREGABALIN	2004	1	EFO_1001931	oropharynx cancer	D009959	Oropharyngeal Neoplasms	57838	EFO_0000616 | EFO_0000684	neoplasm | respiratory system disease	26	CHEMBL1059
CACNB1	ENSG00000067191	Voltage-gated calcium channel	CHEMBL1059	Voltage-gated calcium channel modulator	OTHER	PREGABALIN	2004	3	HP_0000726	Dementia	D003704	Dementia	57839	HP_0000707	abnormality of the nervous system	26	CHEMBL1059
CACNB1	ENSG00000067191	Voltage-gated calcium channel	CHEMBL1059	Voltage-gated calcium channel modulator	OTHER	PREGABALIN	2004	3	EFO_0003100	peripheral neuropathy	D010523	Peripheral Nervous System Diseases	108356	EFO_0000618 | HP_0000707	nervous system disease | abnormality of the nervous system	26	CHEMBL1059
CACNB1	ENSG00000067191	Voltage-gated calcium channel	CHEMBL1059	Voltage-gated calcium channel modulator	OTHER	PREGABALIN	2004	0.5	EFO_0007191	cannabis dependence	D002189	Marijuana Abuse	108357	EFO_0000677 | EFO_0000618	mental or behavioural disorder | nervous system disease	26	CHEMBL1059
CACNB1	ENSG00000067191	Voltage-gated calcium channel	CHEMBL1059	Voltage-gated calcium channel modulator	OTHER	PREGABALIN	2004	4	EFO_0009430	neuralgia	D009437	Neuralgia	108358	EFO_0000618	nervous system disease	26	CHEMBL1059
CACNB1	ENSG00000067191	Voltage-gated calcium channel	CHEMBL1059	Voltage-gated calcium channel modulator	OTHER	PREGABALIN	2004	3	EFO_0009558	mononeuropathy	D020422	Mononeuropathies	108359	EFO_0000618	nervous system disease	26	CHEMBL1059
CACNB1	ENSG00000067191	Voltage-gated calcium channel	CHEMBL1059	Voltage-gated calcium channel modulator	OTHER	PREGABALIN	2004	3	HP_0012532	Chronic pain	D059350	Chronic Pain	108360	EFO_0003765	general symptoms and signs	26	CHEMBL1059
CACNB1	ENSG00000067191	Voltage-gated calcium channel	CHEMBL1059	Voltage-gated calcium channel modulator	OTHER	PREGABALIN	2004	3	EFO_0004698	insomnia	D007319	Sleep Initiation and Maintenance Disorders	117671	EFO_0000677	mental or behavioural disorder	26	CHEMBL1059
CACNB1	ENSG00000067191	Voltage-gated calcium channel	CHEMBL1059	Voltage-gated calcium channel modulator	OTHER	PREGABALIN	2004	3	EFO_0005611	opioid dependence	D009293	Opioid-Related Disorders	117672	EFO_0000677 | EFO_0008546	mental or behavioural disorder | poisoning	26	CHEMBL1059
CACNB1	ENSG00000067191	Voltage-gated calcium channel	CHEMBL1059	Voltage-gated calcium channel modulator	OTHER	PREGABALIN	2004	3	EFO_0009846	muscle cramp	D009120	Muscle Cramp	117673	EFO_0003765	general symptoms and signs	26	CHEMBL1059
CACNB1	ENSG00000067191	Voltage-gated calcium channel	CHEMBL1059	Voltage-gated calcium channel modulator	OTHER	PREGABALIN	2004	2	EFO_1001998	complex regional pain syndrome	D020918	Complex Regional Pain Syndromes	117674	EFO_0000618 | HP_0000707 | HP_0001197 | EFO_0000616 | EFO_0000677 | MONDO_0021205	nervous system disease | abnormality of the nervous system | abnormality of prenatal development or birth | neoplasm | mental or behavioural disorder | disorder of ear	26	CHEMBL1059
CACNB1	ENSG00000067191	Voltage-gated calcium channel	CHEMBL1059	Voltage-gated calcium channel modulator	OTHER	PREGABALIN	2004	2	HP_0002018	Nausea	D009325	Nausea	117675	EFO_0000405	digestive system disease	26	CHEMBL1059
CACNB1	ENSG00000067191	Voltage-gated calcium channel	CHEMBL1059	Voltage-gated calcium channel modulator	OTHER	PREGABALIN	2004	3	HP_0002069	Bilateral tonic-clonic seizure	D004830	Epilepsy, Tonic-Clonic	117676	HP_0000707	abnormality of the nervous system	26	CHEMBL1059
CACNB1	ENSG00000067191	Voltage-gated calcium channel	CHEMBL1059	Voltage-gated calcium channel modulator	OTHER	PREGABALIN	2004	3	HP_0008419	Intervertebral disc degeneration	D055959	Intervertebral Disc Degeneration	117677	HP_0000924	abnormality of the skeletal system	26	CHEMBL1059
CACNB1	ENSG00000067191	Voltage-gated calcium channel	CHEMBL1059	Voltage-gated calcium channel modulator	OTHER	PREGABALIN	2004	3	MONDO_0002959	radiculopathy	D011843	Radiculopathy	117678	EFO_0000618	nervous system disease	26	CHEMBL1059
CACNB1	ENSG00000067191	Voltage-gated calcium channel	CHEMBL1059	Voltage-gated calcium channel modulator	OTHER	PREGABALIN	2004	1	MONDO_0004892	refractive error	D012030	Refractive Errors	117679	EFO_0003966	eye disease	26	CHEMBL1059
CACNB1	ENSG00000067191	Voltage-gated calcium channel	CHEMBL1059	Voltage-gated calcium channel modulator	OTHER	PREGABALIN	2004	3	MONDO_0007254	breast cancer	D001943	Breast Neoplasms	117680	EFO_0000616	neoplasm	26	CHEMBL1059
CACNB1	ENSG00000067191	Voltage-gated calcium channel	CHEMBL1059	Voltage-gated calcium channel modulator	OTHER	PREGABALIN	2004	0.5	EFO_0003108	essential tremor	D020329	Essential Tremor	127250	EFO_0000618 | HP_0001197 | HP_0000707	nervous system disease | abnormality of prenatal development or birth | abnormality of the nervous system	26	CHEMBL1059
CACNB1	ENSG00000067191	Voltage-gated calcium channel	CHEMBL1059	Voltage-gated calcium channel modulator	OTHER	PREGABALIN	2004	3	EFO_0003830	prostatitis	D011472	Prostatitis	127251	EFO_0000512 | EFO_0005741	reproductive system disease | infectious disease	26	CHEMBL1059
CACNB1	ENSG00000067191	Voltage-gated calcium channel	CHEMBL1059	Voltage-gated calcium channel modulator	OTHER	PREGABALIN	2004	3	EFO_0006510	Herpes Zoster	D006562	Herpes Zoster	127252	EFO_0005741 | EFO_0000540 | HP_0002715	infectious disease | immune system disease | abnormality of the immune system	26	CHEMBL1059
CACNB1	ENSG00000067191	Voltage-gated calcium channel	CHEMBL1059	Voltage-gated calcium channel modulator	OTHER	PREGABALIN	2004	2	HP_0000989	Pruritus	D011537	Pruritus	127253	EFO_0010285	integumentary system disease	26	CHEMBL1059
CACNB1	ENSG00000067191	Voltage-gated calcium channel	CHEMBL1059	Voltage-gated calcium channel modulator	OTHER	PREGABALIN	2004	3	MONDO_0002050	depressive disorder	D003866	Depressive Disorder	127254	EFO_0000677	mental or behavioural disorder	26	CHEMBL1059
CACNB1	ENSG00000067191	Voltage-gated calcium channel	CHEMBL1059	Voltage-gated calcium channel modulator	OTHER	PREGABALIN	2004	4	EFO_1001892	generalized anxiety disorder	D001008	Anxiety Disorders	133997	EFO_0000677	mental or behavioural disorder	26	CHEMBL1059
CACNB1	ENSG00000067191	Voltage-gated calcium channel	CHEMBL1059	Voltage-gated calcium channel modulator	OTHER	PREGABALIN	2004	4	EFO_1001919	Spinal cord injury	D013119	Spinal Cord Injuries	133998	EFO_0000546 | EFO_0000618	injury | nervous system disease	26	CHEMBL1059
CACNB1	ENSG00000067191	Voltage-gated calcium channel	CHEMBL1059	Voltage-gated calcium channel modulator	OTHER	PREGABALIN	2004	3	MONDO_0041052	postherpetic neuralgia	D051474	Neuralgia, Postherpetic	133999	EFO_0005741 | EFO_0000618	infectious disease | nervous system disease	26	CHEMBL1059
CACNB1	ENSG00000067191	Voltage-gated calcium channel	CHEMBL1059	Voltage-gated calcium channel modulator	OTHER	PREGABALIN	2004	4	HP_0007359	Focal-onset seizure	D012640	Seizures	137577			26	CHEMBL1059
CACNB1	ENSG00000067191	Voltage-gated calcium channel	CHEMBL1059	Voltage-gated calcium channel modulator	OTHER	PREGABALIN	2004	3	MONDO_0005090	schizophrenia	D012559	Schizophrenia	137578	EFO_0000677	mental or behavioural disorder	26	CHEMBL1059
CACNB1	ENSG00000067191	Voltage-gated calcium channel	CHEMBL1059	Voltage-gated calcium channel modulator	OTHER	PREGABALIN	2004	3	MONDO_0005178	osteoarthritis	D010003	Osteoarthritis	137579	HP_0000924	abnormality of the skeletal system	26	CHEMBL1059
CACNB1	ENSG00000067191	Voltage-gated calcium channel	CHEMBL1059	Voltage-gated calcium channel modulator	OTHER	PREGABALIN	2004	3	MONDO_0005277	migraine disorder	D008881	Migraine Disorders	137580	EFO_0000677 | EFO_0000618 | HP_0000707 | EFO_0000319	mental or behavioural disorder | nervous system disease | abnormality of the nervous system | cardiovascular disease	26	CHEMBL1059
CACNB1	ENSG00000067191	Voltage-gated calcium channel	CHEMBL1059	Voltage-gated calcium channel modulator	OTHER	PREGABALIN	2004	2	MONDO_0007079	alcohol dependence	D000437	Alcoholism	137581	EFO_0000677 | EFO_0000618 | HP_0000707 | EFO_0000319 | EFO_0000405 | EFO_0000616	mental or behavioural disorder | nervous system disease | abnormality of the nervous system | cardiovascular disease | digestive system disease | neoplasm	26	CHEMBL1059
CACNB1	ENSG00000067191	Voltage-gated calcium channel	CHEMBL1059	Voltage-gated calcium channel modulator	OTHER	PREGABALIN	2004	4	EFO_0006788	anxiety disorder	D001008	Anxiety Disorders	144545	EFO_0000677 | EFO_0000618	mental or behavioural disorder | nervous system disease	26	CHEMBL1059
CACNB1	ENSG00000067191	Voltage-gated calcium channel	CHEMBL1059	Voltage-gated calcium channel modulator	OTHER	PREGABALIN	2004	2	EFO_1001884	dental phobia	D016854	Dental Anxiety	144546			26	CHEMBL1059
CACNB1	ENSG00000067191	Voltage-gated calcium channel	CHEMBL1059	Voltage-gated calcium channel modulator	OTHER	PREGABALIN	2004	4	HP_0001250	Seizure	D004827	Epilepsy	144547	HP_0000707	abnormality of the nervous system	26	CHEMBL1059
CACNB3	ENSG00000167535	Voltage-gated calcium channel	CHEMBL1059	Voltage-gated calcium channel modulator	OTHER	PREGABALIN	2004	4	EFO_0005687	fibromyalgia	D005356	Fibromyalgia	23733	EFO_1001986 | EFO_0000618 | HP_0000707 | EFO_0004872 | EFO_0000540 | HP_0002715	connective tissue disease | nervous system disease | abnormality of the nervous system | inflammatory biomarker measurement | immune system disease | abnormality of the immune system	26	CHEMBL1059
CACNB3	ENSG00000167535	Voltage-gated calcium channel	CHEMBL1059	Voltage-gated calcium channel modulator	OTHER	PREGABALIN	2004	3	EFO_0004149	neuropathy	D010523	Peripheral Nervous System Diseases	23734	EFO_0000618	nervous system disease	26	CHEMBL1059
CACNB3	ENSG00000167535	Voltage-gated calcium channel	CHEMBL1059	Voltage-gated calcium channel modulator	OTHER	PREGABALIN	2004	3	EFO_0003843	pain	D010146	Pain	23735	EFO_0003765	general symptoms and signs	26	CHEMBL1059
CACNB3	ENSG00000167535	Voltage-gated calcium channel	CHEMBL1059	Voltage-gated calcium channel modulator	OTHER	PREGABALIN	2004	3	EFO_0004263	partial epilepsy	D004828	Epilepsies, Partial	23736	EFO_0000618	nervous system disease	26	CHEMBL1059
CACNB3	ENSG00000167535	Voltage-gated calcium channel	CHEMBL1059	Voltage-gated calcium channel modulator	OTHER	PREGABALIN	2004	3	EFO_0004270	restless legs syndrome	D012148	Restless Legs Syndrome	23737	HP_0001197 | EFO_0000618	abnormality of prenatal development or birth | nervous system disease	26	CHEMBL1059
CACNB3	ENSG00000167535	Voltage-gated calcium channel	CHEMBL1059	Voltage-gated calcium channel modulator	OTHER	PREGABALIN	2004	4	HP_0001250	Seizure	D012640	Seizures	23738	HP_0000707	abnormality of the nervous system	26	CHEMBL1059
CACNB3	ENSG00000167535	Voltage-gated calcium channel	CHEMBL1059	Voltage-gated calcium channel modulator	OTHER	PREGABALIN	2004	4	EFO_0000474	epilepsy	D004827	Epilepsy	24812	EFO_0000677 | EFO_0000618 | HP_0000707	mental or behavioural disorder | nervous system disease | abnormality of the nervous system	26	CHEMBL1059
CACNB3	ENSG00000167535	Voltage-gated calcium channel	CHEMBL1059	Voltage-gated calcium channel modulator	OTHER	PREGABALIN	2004	2	EFO_0000555	irritable bowel syndrome	D043183	Irritable Bowel Syndrome	24814	EFO_0000405 | EFO_0000677 | EFO_0000618 | HP_0000707	digestive system disease | mental or behavioural disorder | nervous system disease | abnormality of the nervous system	26	CHEMBL1059
CACNB3	ENSG00000167535	Voltage-gated calcium channel	CHEMBL1059	Voltage-gated calcium channel modulator	OTHER	PREGABALIN	2004	4	EFO_0005762	neuropathic pain	D009437	Neuralgia	24815	EFO_0003765	general symptoms and signs	26	CHEMBL1059
CACNB3	ENSG00000167535	Voltage-gated calcium channel	CHEMBL1059	Voltage-gated calcium channel modulator	OTHER	PREGABALIN	2004	3	EFO_0005230	anxiety	D001007	Anxiety	25588	EFO_0000677	mental or behavioural disorder	26	CHEMBL1059
CACNB3	ENSG00000167535	Voltage-gated calcium channel	CHEMBL1059	Voltage-gated calcium channel modulator	OTHER	PREGABALIN	2004	2	EFO_0000342	chronic pancreatitis	D050500	Pancreatitis, Chronic	26842	EFO_0000589	metabolic disease	26	CHEMBL1059
CACNB3	ENSG00000167535	Voltage-gated calcium channel	CHEMBL1059	Voltage-gated calcium channel modulator	OTHER	PREGABALIN	2004	0.5	EFO_0003768	nicotine dependence	D014029	Tobacco Use Disorder	27894	EFO_0000677 | EFO_0000618	mental or behavioural disorder | nervous system disease	26	CHEMBL1059
CACNB3	ENSG00000167535	Voltage-gated calcium channel	CHEMBL1059	Voltage-gated calcium channel modulator	OTHER	PREGABALIN	2004	3	EFO_0003931	bone fracture	D050723	Fractures, Bone	28350	HP_0000924	abnormality of the skeletal system	26	CHEMBL1059
CACNB3	ENSG00000167535	Voltage-gated calcium channel	CHEMBL1059	Voltage-gated calcium channel modulator	OTHER	PREGABALIN	2004	3	EFO_1000877	complex partial epilepsy	D017029	Epilepsy, Complex Partial	39900	EFO_0000618 | HP_0000707	nervous system disease | abnormality of the nervous system	26	CHEMBL1059
CACNB3	ENSG00000167535	Voltage-gated calcium channel	CHEMBL1059	Voltage-gated calcium channel modulator	OTHER	PREGABALIN	2004	2	EFO_1000906	dry eye syndrome	D015352	Dry Eye Syndromes	41486	EFO_0003966	eye disease	26	CHEMBL1059
CACNB3	ENSG00000167535	Voltage-gated calcium channel	CHEMBL1059	Voltage-gated calcium channel modulator	OTHER	PREGABALIN	2004	1	EFO_0000707	squamous cell carcinoma	D002294	Carcinoma, Squamous Cell	48078	EFO_0000616 | EFO_0010285	neoplasm | integumentary system disease	26	CHEMBL1059
CACNB3	ENSG00000167535	Voltage-gated calcium channel	CHEMBL1059	Voltage-gated calcium channel modulator	OTHER	PREGABALIN	2004	1	HP_0012735	Cough	D003371	Cough	49077	EFO_0000684	respiratory system disease	26	CHEMBL1059
CACNB3	ENSG00000167535	Voltage-gated calcium channel	CHEMBL1059	Voltage-gated calcium channel modulator	OTHER	PREGABALIN	2004	3	EFO_1000783	diabetic neuropathy	D003929	Diabetic Neuropathies	51888	EFO_0000618	nervous system disease	26	CHEMBL1059
CACNB3	ENSG00000167535	Voltage-gated calcium channel	CHEMBL1059	Voltage-gated calcium channel modulator	OTHER	PREGABALIN	2004	2	EFO_1000781	overactive bladder	D053201	Urinary Bladder, Overactive	52293	HP_0000079	abnormality of the urinary system	26	CHEMBL1059
CACNB3	ENSG00000167535	Voltage-gated calcium channel	CHEMBL1059	Voltage-gated calcium channel modulator	OTHER	PREGABALIN	2004	1	EFO_0002950	pregnancy	D011247	Pregnancy	52373	GO_0008150	biological process	26	CHEMBL1059
CACNB3	ENSG00000167535	Voltage-gated calcium channel	CHEMBL1059	Voltage-gated calcium channel modulator	OTHER	PREGABALIN	2004	2	EFO_0000400	diabetes mellitus	D003920	Diabetes Mellitus	57833	EFO_0000589	metabolic disease	26	CHEMBL1059
CACNB3	ENSG00000167535	Voltage-gated calcium channel	CHEMBL1059	Voltage-gated calcium channel modulator	OTHER	PREGABALIN	2004	3	EFO_0004257	neurotic disorder	D009497	Neurotic Disorders	57837	EFO_0000677 | EFO_0000618	mental or behavioural disorder | nervous system disease	26	CHEMBL1059
CACNB3	ENSG00000167535	Voltage-gated calcium channel	CHEMBL1059	Voltage-gated calcium channel modulator	OTHER	PREGABALIN	2004	1	EFO_1001931	oropharynx cancer	D009959	Oropharyngeal Neoplasms	57838	EFO_0000616 | EFO_0000684	neoplasm | respiratory system disease	26	CHEMBL1059
CACNB3	ENSG00000167535	Voltage-gated calcium channel	CHEMBL1059	Voltage-gated calcium channel modulator	OTHER	PREGABALIN	2004	3	HP_0000726	Dementia	D003704	Dementia	57839	HP_0000707	abnormality of the nervous system	26	CHEMBL1059
CACNB3	ENSG00000167535	Voltage-gated calcium channel	CHEMBL1059	Voltage-gated calcium channel modulator	OTHER	PREGABALIN	2004	3	EFO_0003100	peripheral neuropathy	D010523	Peripheral Nervous System Diseases	108356	EFO_0000618 | HP_0000707	nervous system disease | abnormality of the nervous system	26	CHEMBL1059
CACNB3	ENSG00000167535	Voltage-gated calcium channel	CHEMBL1059	Voltage-gated calcium channel modulator	OTHER	PREGABALIN	2004	0.5	EFO_0007191	cannabis dependence	D002189	Marijuana Abuse	108357	EFO_0000677 | EFO_0000618	mental or behavioural disorder | nervous system disease	26	CHEMBL1059
CACNB3	ENSG00000167535	Voltage-gated calcium channel	CHEMBL1059	Voltage-gated calcium channel modulator	OTHER	PREGABALIN	2004	4	EFO_0009430	neuralgia	D009437	Neuralgia	108358	EFO_0000618	nervous system disease	26	CHEMBL1059
CACNB3	ENSG00000167535	Voltage-gated calcium channel	CHEMBL1059	Voltage-gated calcium channel modulator	OTHER	PREGABALIN	2004	3	EFO_0009558	mononeuropathy	D020422	Mononeuropathies	108359	EFO_0000618	nervous system disease	26	CHEMBL1059
CACNB3	ENSG00000167535	Voltage-gated calcium channel	CHEMBL1059	Voltage-gated calcium channel modulator	OTHER	PREGABALIN	2004	3	HP_0012532	Chronic pain	D059350	Chronic Pain	108360	EFO_0003765	general symptoms and signs	26	CHEMBL1059
CACNB3	ENSG00000167535	Voltage-gated calcium channel	CHEMBL1059	Voltage-gated calcium channel modulator	OTHER	PREGABALIN	2004	3	EFO_0004698	insomnia	D007319	Sleep Initiation and Maintenance Disorders	117671	EFO_0000677	mental or behavioural disorder	26	CHEMBL1059
CACNB3	ENSG00000167535	Voltage-gated calcium channel	CHEMBL1059	Voltage-gated calcium channel modulator	OTHER	PREGABALIN	2004	3	EFO_0005611	opioid dependence	D009293	Opioid-Related Disorders	117672	EFO_0000677 | EFO_0008546	mental or behavioural disorder | poisoning	26	CHEMBL1059
CACNB3	ENSG00000167535	Voltage-gated calcium channel	CHEMBL1059	Voltage-gated calcium channel modulator	OTHER	PREGABALIN	2004	3	EFO_0009846	muscle cramp	D009120	Muscle Cramp	117673	EFO_0003765	general symptoms and signs	26	CHEMBL1059
CACNB3	ENSG00000167535	Voltage-gated calcium channel	CHEMBL1059	Voltage-gated calcium channel modulator	OTHER	PREGABALIN	2004	2	EFO_1001998	complex regional pain syndrome	D020918	Complex Regional Pain Syndromes	117674	EFO_0000618 | HP_0000707 | HP_0001197 | EFO_0000616 | EFO_0000677 | MONDO_0021205	nervous system disease | abnormality of the nervous system | abnormality of prenatal development or birth | neoplasm | mental or behavioural disorder | disorder of ear	26	CHEMBL1059
CACNB3	ENSG00000167535	Voltage-gated calcium channel	CHEMBL1059	Voltage-gated calcium channel modulator	OTHER	PREGABALIN	2004	2	HP_0002018	Nausea	D009325	Nausea	117675	EFO_0000405	digestive system disease	26	CHEMBL1059
CACNB3	ENSG00000167535	Voltage-gated calcium channel	CHEMBL1059	Voltage-gated calcium channel modulator	OTHER	PREGABALIN	2004	3	HP_0002069	Bilateral tonic-clonic seizure	D004830	Epilepsy, Tonic-Clonic	117676	HP_0000707	abnormality of the nervous system	26	CHEMBL1059
CACNB3	ENSG00000167535	Voltage-gated calcium channel	CHEMBL1059	Voltage-gated calcium channel modulator	OTHER	PREGABALIN	2004	3	HP_0008419	Intervertebral disc degeneration	D055959	Intervertebral Disc Degeneration	117677	HP_0000924	abnormality of the skeletal system	26	CHEMBL1059
CACNB3	ENSG00000167535	Voltage-gated calcium channel	CHEMBL1059	Voltage-gated calcium channel modulator	OTHER	PREGABALIN	2004	3	MONDO_0002959	radiculopathy	D011843	Radiculopathy	117678	EFO_0000618	nervous system disease	26	CHEMBL1059
CACNB3	ENSG00000167535	Voltage-gated calcium channel	CHEMBL1059	Voltage-gated calcium channel modulator	OTHER	PREGABALIN	2004	1	MONDO_0004892	refractive error	D012030	Refractive Errors	117679	EFO_0003966	eye disease	26	CHEMBL1059
CACNB3	ENSG00000167535	Voltage-gated calcium channel	CHEMBL1059	Voltage-gated calcium channel modulator	OTHER	PREGABALIN	2004	3	MONDO_0007254	breast cancer	D001943	Breast Neoplasms	117680	EFO_0000616	neoplasm	26	CHEMBL1059
CACNB3	ENSG00000167535	Voltage-gated calcium channel	CHEMBL1059	Voltage-gated calcium channel modulator	OTHER	PREGABALIN	2004	0.5	EFO_0003108	essential tremor	D020329	Essential Tremor	127250	EFO_0000618 | HP_0001197 | HP_0000707	nervous system disease | abnormality of prenatal development or birth | abnormality of the nervous system	26	CHEMBL1059
CACNB3	ENSG00000167535	Voltage-gated calcium channel	CHEMBL1059	Voltage-gated calcium channel modulator	OTHER	PREGABALIN	2004	3	EFO_0003830	prostatitis	D011472	Prostatitis	127251	EFO_0000512 | EFO_0005741	reproductive system disease | infectious disease	26	CHEMBL1059
CACNB3	ENSG00000167535	Voltage-gated calcium channel	CHEMBL1059	Voltage-gated calcium channel modulator	OTHER	PREGABALIN	2004	3	EFO_0006510	Herpes Zoster	D006562	Herpes Zoster	127252	EFO_0005741 | EFO_0000540 | HP_0002715	infectious disease | immune system disease | abnormality of the immune system	26	CHEMBL1059
CACNB3	ENSG00000167535	Voltage-gated calcium channel	CHEMBL1059	Voltage-gated calcium channel modulator	OTHER	PREGABALIN	2004	2	HP_0000989	Pruritus	D011537	Pruritus	127253	EFO_0010285	integumentary system disease	26	CHEMBL1059
CACNB3	ENSG00000167535	Voltage-gated calcium channel	CHEMBL1059	Voltage-gated calcium channel modulator	OTHER	PREGABALIN	2004	3	MONDO_0002050	depressive disorder	D003866	Depressive Disorder	127254	EFO_0000677	mental or behavioural disorder	26	CHEMBL1059
CACNB3	ENSG00000167535	Voltage-gated calcium channel	CHEMBL1059	Voltage-gated calcium channel modulator	OTHER	PREGABALIN	2004	4	EFO_1001892	generalized anxiety disorder	D001008	Anxiety Disorders	133997	EFO_0000677	mental or behavioural disorder	26	CHEMBL1059
CACNB3	ENSG00000167535	Voltage-gated calcium channel	CHEMBL1059	Voltage-gated calcium channel modulator	OTHER	PREGABALIN	2004	4	EFO_1001919	Spinal cord injury	D013119	Spinal Cord Injuries	133998	EFO_0000546 | EFO_0000618	injury | nervous system disease	26	CHEMBL1059
CACNB3	ENSG00000167535	Voltage-gated calcium channel	CHEMBL1059	Voltage-gated calcium channel modulator	OTHER	PREGABALIN	2004	3	MONDO_0041052	postherpetic neuralgia	D051474	Neuralgia, Postherpetic	133999	EFO_0005741 | EFO_0000618	infectious disease | nervous system disease	26	CHEMBL1059
CACNB3	ENSG00000167535	Voltage-gated calcium channel	CHEMBL1059	Voltage-gated calcium channel modulator	OTHER	PREGABALIN	2004	4	HP_0007359	Focal-onset seizure	D012640	Seizures	137577			26	CHEMBL1059
CACNB3	ENSG00000167535	Voltage-gated calcium channel	CHEMBL1059	Voltage-gated calcium channel modulator	OTHER	PREGABALIN	2004	3	MONDO_0005090	schizophrenia	D012559	Schizophrenia	137578	EFO_0000677	mental or behavioural disorder	26	CHEMBL1059
CACNB3	ENSG00000167535	Voltage-gated calcium channel	CHEMBL1059	Voltage-gated calcium channel modulator	OTHER	PREGABALIN	2004	3	MONDO_0005178	osteoarthritis	D010003	Osteoarthritis	137579	HP_0000924	abnormality of the skeletal system	26	CHEMBL1059
CACNB3	ENSG00000167535	Voltage-gated calcium channel	CHEMBL1059	Voltage-gated calcium channel modulator	OTHER	PREGABALIN	2004	3	MONDO_0005277	migraine disorder	D008881	Migraine Disorders	137580	EFO_0000677 | EFO_0000618 | HP_0000707 | EFO_0000319	mental or behavioural disorder | nervous system disease | abnormality of the nervous system | cardiovascular disease	26	CHEMBL1059
CACNB3	ENSG00000167535	Voltage-gated calcium channel	CHEMBL1059	Voltage-gated calcium channel modulator	OTHER	PREGABALIN	2004	2	MONDO_0007079	alcohol dependence	D000437	Alcoholism	137581	EFO_0000677 | EFO_0000618 | HP_0000707 | EFO_0000319 | EFO_0000405 | EFO_0000616	mental or behavioural disorder | nervous system disease | abnormality of the nervous system | cardiovascular disease | digestive system disease | neoplasm	26	CHEMBL1059
CACNB3	ENSG00000167535	Voltage-gated calcium channel	CHEMBL1059	Voltage-gated calcium channel modulator	OTHER	PREGABALIN	2004	4	EFO_0006788	anxiety disorder	D001008	Anxiety Disorders	144545	EFO_0000677 | EFO_0000618	mental or behavioural disorder | nervous system disease	26	CHEMBL1059
CACNB3	ENSG00000167535	Voltage-gated calcium channel	CHEMBL1059	Voltage-gated calcium channel modulator	OTHER	PREGABALIN	2004	2	EFO_1001884	dental phobia	D016854	Dental Anxiety	144546			26	CHEMBL1059
CACNB3	ENSG00000167535	Voltage-gated calcium channel	CHEMBL1059	Voltage-gated calcium channel modulator	OTHER	PREGABALIN	2004	4	HP_0001250	Seizure	D004827	Epilepsy	144547	HP_0000707	abnormality of the nervous system	26	CHEMBL1059
CACNG7	ENSG00000105605	Voltage-gated calcium channel	CHEMBL1059	Voltage-gated calcium channel modulator	OTHER	PREGABALIN	2004	4	EFO_0005687	fibromyalgia	D005356	Fibromyalgia	23733	EFO_1001986 | EFO_0000618 | HP_0000707 | EFO_0004872 | EFO_0000540 | HP_0002715	connective tissue disease | nervous system disease | abnormality of the nervous system | inflammatory biomarker measurement | immune system disease | abnormality of the immune system	26	CHEMBL1059
CACNG7	ENSG00000105605	Voltage-gated calcium channel	CHEMBL1059	Voltage-gated calcium channel modulator	OTHER	PREGABALIN	2004	3	EFO_0004149	neuropathy	D010523	Peripheral Nervous System Diseases	23734	EFO_0000618	nervous system disease	26	CHEMBL1059
CACNG7	ENSG00000105605	Voltage-gated calcium channel	CHEMBL1059	Voltage-gated calcium channel modulator	OTHER	PREGABALIN	2004	3	EFO_0003843	pain	D010146	Pain	23735	EFO_0003765	general symptoms and signs	26	CHEMBL1059
CACNG7	ENSG00000105605	Voltage-gated calcium channel	CHEMBL1059	Voltage-gated calcium channel modulator	OTHER	PREGABALIN	2004	3	EFO_0004263	partial epilepsy	D004828	Epilepsies, Partial	23736	EFO_0000618	nervous system disease	26	CHEMBL1059
CACNG7	ENSG00000105605	Voltage-gated calcium channel	CHEMBL1059	Voltage-gated calcium channel modulator	OTHER	PREGABALIN	2004	3	EFO_0004270	restless legs syndrome	D012148	Restless Legs Syndrome	23737	HP_0001197 | EFO_0000618	abnormality of prenatal development or birth | nervous system disease	26	CHEMBL1059
CACNG7	ENSG00000105605	Voltage-gated calcium channel	CHEMBL1059	Voltage-gated calcium channel modulator	OTHER	PREGABALIN	2004	4	HP_0001250	Seizure	D012640	Seizures	23738	HP_0000707	abnormality of the nervous system	26	CHEMBL1059
CACNG7	ENSG00000105605	Voltage-gated calcium channel	CHEMBL1059	Voltage-gated calcium channel modulator	OTHER	PREGABALIN	2004	4	EFO_0000474	epilepsy	D004827	Epilepsy	24812	EFO_0000677 | EFO_0000618 | HP_0000707	mental or behavioural disorder | nervous system disease | abnormality of the nervous system	26	CHEMBL1059
CACNG7	ENSG00000105605	Voltage-gated calcium channel	CHEMBL1059	Voltage-gated calcium channel modulator	OTHER	PREGABALIN	2004	2	EFO_0000555	irritable bowel syndrome	D043183	Irritable Bowel Syndrome	24814	EFO_0000405 | EFO_0000677 | EFO_0000618 | HP_0000707	digestive system disease | mental or behavioural disorder | nervous system disease | abnormality of the nervous system	26	CHEMBL1059
CACNG7	ENSG00000105605	Voltage-gated calcium channel	CHEMBL1059	Voltage-gated calcium channel modulator	OTHER	PREGABALIN	2004	4	EFO_0005762	neuropathic pain	D009437	Neuralgia	24815	EFO_0003765	general symptoms and signs	26	CHEMBL1059
CACNG7	ENSG00000105605	Voltage-gated calcium channel	CHEMBL1059	Voltage-gated calcium channel modulator	OTHER	PREGABALIN	2004	3	EFO_0005230	anxiety	D001007	Anxiety	25588	EFO_0000677	mental or behavioural disorder	26	CHEMBL1059
CACNG7	ENSG00000105605	Voltage-gated calcium channel	CHEMBL1059	Voltage-gated calcium channel modulator	OTHER	PREGABALIN	2004	2	EFO_0000342	chronic pancreatitis	D050500	Pancreatitis, Chronic	26842	EFO_0000589	metabolic disease	26	CHEMBL1059
CACNG7	ENSG00000105605	Voltage-gated calcium channel	CHEMBL1059	Voltage-gated calcium channel modulator	OTHER	PREGABALIN	2004	0.5	EFO_0003768	nicotine dependence	D014029	Tobacco Use Disorder	27894	EFO_0000677 | EFO_0000618	mental or behavioural disorder | nervous system disease	26	CHEMBL1059
CACNG7	ENSG00000105605	Voltage-gated calcium channel	CHEMBL1059	Voltage-gated calcium channel modulator	OTHER	PREGABALIN	2004	3	EFO_0003931	bone fracture	D050723	Fractures, Bone	28350	HP_0000924	abnormality of the skeletal system	26	CHEMBL1059
CACNG7	ENSG00000105605	Voltage-gated calcium channel	CHEMBL1059	Voltage-gated calcium channel modulator	OTHER	PREGABALIN	2004	3	EFO_1000877	complex partial epilepsy	D017029	Epilepsy, Complex Partial	39900	EFO_0000618 | HP_0000707	nervous system disease | abnormality of the nervous system	26	CHEMBL1059
CACNG7	ENSG00000105605	Voltage-gated calcium channel	CHEMBL1059	Voltage-gated calcium channel modulator	OTHER	PREGABALIN	2004	2	EFO_1000906	dry eye syndrome	D015352	Dry Eye Syndromes	41486	EFO_0003966	eye disease	26	CHEMBL1059
CACNG7	ENSG00000105605	Voltage-gated calcium channel	CHEMBL1059	Voltage-gated calcium channel modulator	OTHER	PREGABALIN	2004	1	EFO_0000707	squamous cell carcinoma	D002294	Carcinoma, Squamous Cell	48078	EFO_0000616 | EFO_0010285	neoplasm | integumentary system disease	26	CHEMBL1059
CACNG7	ENSG00000105605	Voltage-gated calcium channel	CHEMBL1059	Voltage-gated calcium channel modulator	OTHER	PREGABALIN	2004	1	HP_0012735	Cough	D003371	Cough	49077	EFO_0000684	respiratory system disease	26	CHEMBL1059
CACNG7	ENSG00000105605	Voltage-gated calcium channel	CHEMBL1059	Voltage-gated calcium channel modulator	OTHER	PREGABALIN	2004	3	EFO_1000783	diabetic neuropathy	D003929	Diabetic Neuropathies	51888	EFO_0000618	nervous system disease	26	CHEMBL1059
CACNG7	ENSG00000105605	Voltage-gated calcium channel	CHEMBL1059	Voltage-gated calcium channel modulator	OTHER	PREGABALIN	2004	2	EFO_1000781	overactive bladder	D053201	Urinary Bladder, Overactive	52293	HP_0000079	abnormality of the urinary system	26	CHEMBL1059
CACNG7	ENSG00000105605	Voltage-gated calcium channel	CHEMBL1059	Voltage-gated calcium channel modulator	OTHER	PREGABALIN	2004	1	EFO_0002950	pregnancy	D011247	Pregnancy	52373	GO_0008150	biological process	26	CHEMBL1059
CACNG7	ENSG00000105605	Voltage-gated calcium channel	CHEMBL1059	Voltage-gated calcium channel modulator	OTHER	PREGABALIN	2004	2	EFO_0000400	diabetes mellitus	D003920	Diabetes Mellitus	57833	EFO_0000589	metabolic disease	26	CHEMBL1059
CACNG7	ENSG00000105605	Voltage-gated calcium channel	CHEMBL1059	Voltage-gated calcium channel modulator	OTHER	PREGABALIN	2004	3	EFO_0004257	neurotic disorder	D009497	Neurotic Disorders	57837	EFO_0000677 | EFO_0000618	mental or behavioural disorder | nervous system disease	26	CHEMBL1059
CACNG7	ENSG00000105605	Voltage-gated calcium channel	CHEMBL1059	Voltage-gated calcium channel modulator	OTHER	PREGABALIN	2004	1	EFO_1001931	oropharynx cancer	D009959	Oropharyngeal Neoplasms	57838	EFO_0000616 | EFO_0000684	neoplasm | respiratory system disease	26	CHEMBL1059
CACNG7	ENSG00000105605	Voltage-gated calcium channel	CHEMBL1059	Voltage-gated calcium channel modulator	OTHER	PREGABALIN	2004	3	HP_0000726	Dementia	D003704	Dementia	57839	HP_0000707	abnormality of the nervous system	26	CHEMBL1059
CACNG7	ENSG00000105605	Voltage-gated calcium channel	CHEMBL1059	Voltage-gated calcium channel modulator	OTHER	PREGABALIN	2004	3	EFO_0003100	peripheral neuropathy	D010523	Peripheral Nervous System Diseases	108356	EFO_0000618 | HP_0000707	nervous system disease | abnormality of the nervous system	26	CHEMBL1059
CACNG7	ENSG00000105605	Voltage-gated calcium channel	CHEMBL1059	Voltage-gated calcium channel modulator	OTHER	PREGABALIN	2004	0.5	EFO_0007191	cannabis dependence	D002189	Marijuana Abuse	108357	EFO_0000677 | EFO_0000618	mental or behavioural disorder | nervous system disease	26	CHEMBL1059
CACNG7	ENSG00000105605	Voltage-gated calcium channel	CHEMBL1059	Voltage-gated calcium channel modulator	OTHER	PREGABALIN	2004	4	EFO_0009430	neuralgia	D009437	Neuralgia	108358	EFO_0000618	nervous system disease	26	CHEMBL1059
CACNG7	ENSG00000105605	Voltage-gated calcium channel	CHEMBL1059	Voltage-gated calcium channel modulator	OTHER	PREGABALIN	2004	3	EFO_0009558	mononeuropathy	D020422	Mononeuropathies	108359	EFO_0000618	nervous system disease	26	CHEMBL1059
CACNG7	ENSG00000105605	Voltage-gated calcium channel	CHEMBL1059	Voltage-gated calcium channel modulator	OTHER	PREGABALIN	2004	3	HP_0012532	Chronic pain	D059350	Chronic Pain	108360	EFO_0003765	general symptoms and signs	26	CHEMBL1059
CACNG7	ENSG00000105605	Voltage-gated calcium channel	CHEMBL1059	Voltage-gated calcium channel modulator	OTHER	PREGABALIN	2004	3	EFO_0004698	insomnia	D007319	Sleep Initiation and Maintenance Disorders	117671	EFO_0000677	mental or behavioural disorder	26	CHEMBL1059
CACNG7	ENSG00000105605	Voltage-gated calcium channel	CHEMBL1059	Voltage-gated calcium channel modulator	OTHER	PREGABALIN	2004	3	EFO_0005611	opioid dependence	D009293	Opioid-Related Disorders	117672	EFO_0000677 | EFO_0008546	mental or behavioural disorder | poisoning	26	CHEMBL1059
CACNG7	ENSG00000105605	Voltage-gated calcium channel	CHEMBL1059	Voltage-gated calcium channel modulator	OTHER	PREGABALIN	2004	3	EFO_0009846	muscle cramp	D009120	Muscle Cramp	117673	EFO_0003765	general symptoms and signs	26	CHEMBL1059
CACNG7	ENSG00000105605	Voltage-gated calcium channel	CHEMBL1059	Voltage-gated calcium channel modulator	OTHER	PREGABALIN	2004	2	EFO_1001998	complex regional pain syndrome	D020918	Complex Regional Pain Syndromes	117674	EFO_0000618 | HP_0000707 | HP_0001197 | EFO_0000616 | EFO_0000677 | MONDO_0021205	nervous system disease | abnormality of the nervous system | abnormality of prenatal development or birth | neoplasm | mental or behavioural disorder | disorder of ear	26	CHEMBL1059
CACNG7	ENSG00000105605	Voltage-gated calcium channel	CHEMBL1059	Voltage-gated calcium channel modulator	OTHER	PREGABALIN	2004	2	HP_0002018	Nausea	D009325	Nausea	117675	EFO_0000405	digestive system disease	26	CHEMBL1059
CACNG7	ENSG00000105605	Voltage-gated calcium channel	CHEMBL1059	Voltage-gated calcium channel modulator	OTHER	PREGABALIN	2004	3	HP_0002069	Bilateral tonic-clonic seizure	D004830	Epilepsy, Tonic-Clonic	117676	HP_0000707	abnormality of the nervous system	26	CHEMBL1059
CACNG7	ENSG00000105605	Voltage-gated calcium channel	CHEMBL1059	Voltage-gated calcium channel modulator	OTHER	PREGABALIN	2004	3	HP_0008419	Intervertebral disc degeneration	D055959	Intervertebral Disc Degeneration	117677	HP_0000924	abnormality of the skeletal system	26	CHEMBL1059
CACNG7	ENSG00000105605	Voltage-gated calcium channel	CHEMBL1059	Voltage-gated calcium channel modulator	OTHER	PREGABALIN	2004	3	MONDO_0002959	radiculopathy	D011843	Radiculopathy	117678	EFO_0000618	nervous system disease	26	CHEMBL1059
CACNG7	ENSG00000105605	Voltage-gated calcium channel	CHEMBL1059	Voltage-gated calcium channel modulator	OTHER	PREGABALIN	2004	1	MONDO_0004892	refractive error	D012030	Refractive Errors	117679	EFO_0003966	eye disease	26	CHEMBL1059
CACNG7	ENSG00000105605	Voltage-gated calcium channel	CHEMBL1059	Voltage-gated calcium channel modulator	OTHER	PREGABALIN	2004	3	MONDO_0007254	breast cancer	D001943	Breast Neoplasms	117680	EFO_0000616	neoplasm	26	CHEMBL1059
CACNG7	ENSG00000105605	Voltage-gated calcium channel	CHEMBL1059	Voltage-gated calcium channel modulator	OTHER	PREGABALIN	2004	0.5	EFO_0003108	essential tremor	D020329	Essential Tremor	127250	EFO_0000618 | HP_0001197 | HP_0000707	nervous system disease | abnormality of prenatal development or birth | abnormality of the nervous system	26	CHEMBL1059
CACNG7	ENSG00000105605	Voltage-gated calcium channel	CHEMBL1059	Voltage-gated calcium channel modulator	OTHER	PREGABALIN	2004	3	EFO_0003830	prostatitis	D011472	Prostatitis	127251	EFO_0000512 | EFO_0005741	reproductive system disease | infectious disease	26	CHEMBL1059
CACNG7	ENSG00000105605	Voltage-gated calcium channel	CHEMBL1059	Voltage-gated calcium channel modulator	OTHER	PREGABALIN	2004	3	EFO_0006510	Herpes Zoster	D006562	Herpes Zoster	127252	EFO_0005741 | EFO_0000540 | HP_0002715	infectious disease | immune system disease | abnormality of the immune system	26	CHEMBL1059
CACNG7	ENSG00000105605	Voltage-gated calcium channel	CHEMBL1059	Voltage-gated calcium channel modulator	OTHER	PREGABALIN	2004	2	HP_0000989	Pruritus	D011537	Pruritus	127253	EFO_0010285	integumentary system disease	26	CHEMBL1059
CACNG7	ENSG00000105605	Voltage-gated calcium channel	CHEMBL1059	Voltage-gated calcium channel modulator	OTHER	PREGABALIN	2004	3	MONDO_0002050	depressive disorder	D003866	Depressive Disorder	127254	EFO_0000677	mental or behavioural disorder	26	CHEMBL1059
CACNG7	ENSG00000105605	Voltage-gated calcium channel	CHEMBL1059	Voltage-gated calcium channel modulator	OTHER	PREGABALIN	2004	4	EFO_1001892	generalized anxiety disorder	D001008	Anxiety Disorders	133997	EFO_0000677	mental or behavioural disorder	26	CHEMBL1059
CACNG7	ENSG00000105605	Voltage-gated calcium channel	CHEMBL1059	Voltage-gated calcium channel modulator	OTHER	PREGABALIN	2004	4	EFO_1001919	Spinal cord injury	D013119	Spinal Cord Injuries	133998	EFO_0000546 | EFO_0000618	injury | nervous system disease	26	CHEMBL1059
CACNG7	ENSG00000105605	Voltage-gated calcium channel	CHEMBL1059	Voltage-gated calcium channel modulator	OTHER	PREGABALIN	2004	3	MONDO_0041052	postherpetic neuralgia	D051474	Neuralgia, Postherpetic	133999	EFO_0005741 | EFO_0000618	infectious disease | nervous system disease	26	CHEMBL1059
CACNG7	ENSG00000105605	Voltage-gated calcium channel	CHEMBL1059	Voltage-gated calcium channel modulator	OTHER	PREGABALIN	2004	4	HP_0007359	Focal-onset seizure	D012640	Seizures	137577			26	CHEMBL1059
CACNG7	ENSG00000105605	Voltage-gated calcium channel	CHEMBL1059	Voltage-gated calcium channel modulator	OTHER	PREGABALIN	2004	3	MONDO_0005090	schizophrenia	D012559	Schizophrenia	137578	EFO_0000677	mental or behavioural disorder	26	CHEMBL1059
CACNG7	ENSG00000105605	Voltage-gated calcium channel	CHEMBL1059	Voltage-gated calcium channel modulator	OTHER	PREGABALIN	2004	3	MONDO_0005178	osteoarthritis	D010003	Osteoarthritis	137579	HP_0000924	abnormality of the skeletal system	26	CHEMBL1059
CACNG7	ENSG00000105605	Voltage-gated calcium channel	CHEMBL1059	Voltage-gated calcium channel modulator	OTHER	PREGABALIN	2004	3	MONDO_0005277	migraine disorder	D008881	Migraine Disorders	137580	EFO_0000677 | EFO_0000618 | HP_0000707 | EFO_0000319	mental or behavioural disorder | nervous system disease | abnormality of the nervous system | cardiovascular disease	26	CHEMBL1059
CACNG7	ENSG00000105605	Voltage-gated calcium channel	CHEMBL1059	Voltage-gated calcium channel modulator	OTHER	PREGABALIN	2004	2	MONDO_0007079	alcohol dependence	D000437	Alcoholism	137581	EFO_0000677 | EFO_0000618 | HP_0000707 | EFO_0000319 | EFO_0000405 | EFO_0000616	mental or behavioural disorder | nervous system disease | abnormality of the nervous system | cardiovascular disease | digestive system disease | neoplasm	26	CHEMBL1059
CACNG7	ENSG00000105605	Voltage-gated calcium channel	CHEMBL1059	Voltage-gated calcium channel modulator	OTHER	PREGABALIN	2004	4	EFO_0006788	anxiety disorder	D001008	Anxiety Disorders	144545	EFO_0000677 | EFO_0000618	mental or behavioural disorder | nervous system disease	26	CHEMBL1059
CACNG7	ENSG00000105605	Voltage-gated calcium channel	CHEMBL1059	Voltage-gated calcium channel modulator	OTHER	PREGABALIN	2004	2	EFO_1001884	dental phobia	D016854	Dental Anxiety	144546			26	CHEMBL1059
CACNG7	ENSG00000105605	Voltage-gated calcium channel	CHEMBL1059	Voltage-gated calcium channel modulator	OTHER	PREGABALIN	2004	4	HP_0001250	Seizure	D004827	Epilepsy	144547	HP_0000707	abnormality of the nervous system	26	CHEMBL1059
CACNG5	ENSG00000075429	Voltage-gated calcium channel	CHEMBL1059	Voltage-gated calcium channel modulator	OTHER	PREGABALIN	2004	4	EFO_0005687	fibromyalgia	D005356	Fibromyalgia	23733	EFO_1001986 | EFO_0000618 | HP_0000707 | EFO_0004872 | EFO_0000540 | HP_0002715	connective tissue disease | nervous system disease | abnormality of the nervous system | inflammatory biomarker measurement | immune system disease | abnormality of the immune system	26	CHEMBL1059
CACNG5	ENSG00000075429	Voltage-gated calcium channel	CHEMBL1059	Voltage-gated calcium channel modulator	OTHER	PREGABALIN	2004	3	EFO_0004149	neuropathy	D010523	Peripheral Nervous System Diseases	23734	EFO_0000618	nervous system disease	26	CHEMBL1059
CACNG5	ENSG00000075429	Voltage-gated calcium channel	CHEMBL1059	Voltage-gated calcium channel modulator	OTHER	PREGABALIN	2004	3	EFO_0003843	pain	D010146	Pain	23735	EFO_0003765	general symptoms and signs	26	CHEMBL1059
CACNG5	ENSG00000075429	Voltage-gated calcium channel	CHEMBL1059	Voltage-gated calcium channel modulator	OTHER	PREGABALIN	2004	3	EFO_0004263	partial epilepsy	D004828	Epilepsies, Partial	23736	EFO_0000618	nervous system disease	26	CHEMBL1059
CACNG5	ENSG00000075429	Voltage-gated calcium channel	CHEMBL1059	Voltage-gated calcium channel modulator	OTHER	PREGABALIN	2004	3	EFO_0004270	restless legs syndrome	D012148	Restless Legs Syndrome	23737	HP_0001197 | EFO_0000618	abnormality of prenatal development or birth | nervous system disease	26	CHEMBL1059
CACNG5	ENSG00000075429	Voltage-gated calcium channel	CHEMBL1059	Voltage-gated calcium channel modulator	OTHER	PREGABALIN	2004	4	HP_0001250	Seizure	D012640	Seizures	23738	HP_0000707	abnormality of the nervous system	26	CHEMBL1059
CACNG5	ENSG00000075429	Voltage-gated calcium channel	CHEMBL1059	Voltage-gated calcium channel modulator	OTHER	PREGABALIN	2004	4	EFO_0000474	epilepsy	D004827	Epilepsy	24812	EFO_0000677 | EFO_0000618 | HP_0000707	mental or behavioural disorder | nervous system disease | abnormality of the nervous system	26	CHEMBL1059
CACNG5	ENSG00000075429	Voltage-gated calcium channel	CHEMBL1059	Voltage-gated calcium channel modulator	OTHER	PREGABALIN	2004	2	EFO_0000555	irritable bowel syndrome	D043183	Irritable Bowel Syndrome	24814	EFO_0000405 | EFO_0000677 | EFO_0000618 | HP_0000707	digestive system disease | mental or behavioural disorder | nervous system disease | abnormality of the nervous system	26	CHEMBL1059
CACNG5	ENSG00000075429	Voltage-gated calcium channel	CHEMBL1059	Voltage-gated calcium channel modulator	OTHER	PREGABALIN	2004	4	EFO_0005762	neuropathic pain	D009437	Neuralgia	24815	EFO_0003765	general symptoms and signs	26	CHEMBL1059
CACNG5	ENSG00000075429	Voltage-gated calcium channel	CHEMBL1059	Voltage-gated calcium channel modulator	OTHER	PREGABALIN	2004	3	EFO_0005230	anxiety	D001007	Anxiety	25588	EFO_0000677	mental or behavioural disorder	26	CHEMBL1059
CACNG5	ENSG00000075429	Voltage-gated calcium channel	CHEMBL1059	Voltage-gated calcium channel modulator	OTHER	PREGABALIN	2004	2	EFO_0000342	chronic pancreatitis	D050500	Pancreatitis, Chronic	26842	EFO_0000589	metabolic disease	26	CHEMBL1059
CACNG5	ENSG00000075429	Voltage-gated calcium channel	CHEMBL1059	Voltage-gated calcium channel modulator	OTHER	PREGABALIN	2004	0.5	EFO_0003768	nicotine dependence	D014029	Tobacco Use Disorder	27894	EFO_0000677 | EFO_0000618	mental or behavioural disorder | nervous system disease	26	CHEMBL1059
CACNG5	ENSG00000075429	Voltage-gated calcium channel	CHEMBL1059	Voltage-gated calcium channel modulator	OTHER	PREGABALIN	2004	3	EFO_0003931	bone fracture	D050723	Fractures, Bone	28350	HP_0000924	abnormality of the skeletal system	26	CHEMBL1059
CACNG5	ENSG00000075429	Voltage-gated calcium channel	CHEMBL1059	Voltage-gated calcium channel modulator	OTHER	PREGABALIN	2004	3	EFO_1000877	complex partial epilepsy	D017029	Epilepsy, Complex Partial	39900	EFO_0000618 | HP_0000707	nervous system disease | abnormality of the nervous system	26	CHEMBL1059
CACNG5	ENSG00000075429	Voltage-gated calcium channel	CHEMBL1059	Voltage-gated calcium channel modulator	OTHER	PREGABALIN	2004	2	EFO_1000906	dry eye syndrome	D015352	Dry Eye Syndromes	41486	EFO_0003966	eye disease	26	CHEMBL1059
CACNG5	ENSG00000075429	Voltage-gated calcium channel	CHEMBL1059	Voltage-gated calcium channel modulator	OTHER	PREGABALIN	2004	1	EFO_0000707	squamous cell carcinoma	D002294	Carcinoma, Squamous Cell	48078	EFO_0000616 | EFO_0010285	neoplasm | integumentary system disease	26	CHEMBL1059
CACNG5	ENSG00000075429	Voltage-gated calcium channel	CHEMBL1059	Voltage-gated calcium channel modulator	OTHER	PREGABALIN	2004	1	HP_0012735	Cough	D003371	Cough	49077	EFO_0000684	respiratory system disease	26	CHEMBL1059
CACNG5	ENSG00000075429	Voltage-gated calcium channel	CHEMBL1059	Voltage-gated calcium channel modulator	OTHER	PREGABALIN	2004	3	EFO_1000783	diabetic neuropathy	D003929	Diabetic Neuropathies	51888	EFO_0000618	nervous system disease	26	CHEMBL1059
CACNG5	ENSG00000075429	Voltage-gated calcium channel	CHEMBL1059	Voltage-gated calcium channel modulator	OTHER	PREGABALIN	2004	2	EFO_1000781	overactive bladder	D053201	Urinary Bladder, Overactive	52293	HP_0000079	abnormality of the urinary system	26	CHEMBL1059
CACNG5	ENSG00000075429	Voltage-gated calcium channel	CHEMBL1059	Voltage-gated calcium channel modulator	OTHER	PREGABALIN	2004	1	EFO_0002950	pregnancy	D011247	Pregnancy	52373	GO_0008150	biological process	26	CHEMBL1059
CACNG5	ENSG00000075429	Voltage-gated calcium channel	CHEMBL1059	Voltage-gated calcium channel modulator	OTHER	PREGABALIN	2004	2	EFO_0000400	diabetes mellitus	D003920	Diabetes Mellitus	57833	EFO_0000589	metabolic disease	26	CHEMBL1059
CACNG5	ENSG00000075429	Voltage-gated calcium channel	CHEMBL1059	Voltage-gated calcium channel modulator	OTHER	PREGABALIN	2004	3	EFO_0004257	neurotic disorder	D009497	Neurotic Disorders	57837	EFO_0000677 | EFO_0000618	mental or behavioural disorder | nervous system disease	26	CHEMBL1059
CACNG5	ENSG00000075429	Voltage-gated calcium channel	CHEMBL1059	Voltage-gated calcium channel modulator	OTHER	PREGABALIN	2004	1	EFO_1001931	oropharynx cancer	D009959	Oropharyngeal Neoplasms	57838	EFO_0000616 | EFO_0000684	neoplasm | respiratory system disease	26	CHEMBL1059
CACNG5	ENSG00000075429	Voltage-gated calcium channel	CHEMBL1059	Voltage-gated calcium channel modulator	OTHER	PREGABALIN	2004	3	HP_0000726	Dementia	D003704	Dementia	57839	HP_0000707	abnormality of the nervous system	26	CHEMBL1059
CACNG5	ENSG00000075429	Voltage-gated calcium channel	CHEMBL1059	Voltage-gated calcium channel modulator	OTHER	PREGABALIN	2004	3	EFO_0003100	peripheral neuropathy	D010523	Peripheral Nervous System Diseases	108356	EFO_0000618 | HP_0000707	nervous system disease | abnormality of the nervous system	26	CHEMBL1059
CACNG5	ENSG00000075429	Voltage-gated calcium channel	CHEMBL1059	Voltage-gated calcium channel modulator	OTHER	PREGABALIN	2004	0.5	EFO_0007191	cannabis dependence	D002189	Marijuana Abuse	108357	EFO_0000677 | EFO_0000618	mental or behavioural disorder | nervous system disease	26	CHEMBL1059
CACNG5	ENSG00000075429	Voltage-gated calcium channel	CHEMBL1059	Voltage-gated calcium channel modulator	OTHER	PREGABALIN	2004	4	EFO_0009430	neuralgia	D009437	Neuralgia	108358	EFO_0000618	nervous system disease	26	CHEMBL1059
CACNG5	ENSG00000075429	Voltage-gated calcium channel	CHEMBL1059	Voltage-gated calcium channel modulator	OTHER	PREGABALIN	2004	3	EFO_0009558	mononeuropathy	D020422	Mononeuropathies	108359	EFO_0000618	nervous system disease	26	CHEMBL1059
CACNG5	ENSG00000075429	Voltage-gated calcium channel	CHEMBL1059	Voltage-gated calcium channel modulator	OTHER	PREGABALIN	2004	3	HP_0012532	Chronic pain	D059350	Chronic Pain	108360	EFO_0003765	general symptoms and signs	26	CHEMBL1059
CACNG5	ENSG00000075429	Voltage-gated calcium channel	CHEMBL1059	Voltage-gated calcium channel modulator	OTHER	PREGABALIN	2004	3	EFO_0004698	insomnia	D007319	Sleep Initiation and Maintenance Disorders	117671	EFO_0000677	mental or behavioural disorder	26	CHEMBL1059
CACNG5	ENSG00000075429	Voltage-gated calcium channel	CHEMBL1059	Voltage-gated calcium channel modulator	OTHER	PREGABALIN	2004	3	EFO_0005611	opioid dependence	D009293	Opioid-Related Disorders	117672	EFO_0000677 | EFO_0008546	mental or behavioural disorder | poisoning	26	CHEMBL1059
CACNG5	ENSG00000075429	Voltage-gated calcium channel	CHEMBL1059	Voltage-gated calcium channel modulator	OTHER	PREGABALIN	2004	3	EFO_0009846	muscle cramp	D009120	Muscle Cramp	117673	EFO_0003765	general symptoms and signs	26	CHEMBL1059
CACNG5	ENSG00000075429	Voltage-gated calcium channel	CHEMBL1059	Voltage-gated calcium channel modulator	OTHER	PREGABALIN	2004	2	EFO_1001998	complex regional pain syndrome	D020918	Complex Regional Pain Syndromes	117674	EFO_0000618 | HP_0000707 | HP_0001197 | EFO_0000616 | EFO_0000677 | MONDO_0021205	nervous system disease | abnormality of the nervous system | abnormality of prenatal development or birth | neoplasm | mental or behavioural disorder | disorder of ear	26	CHEMBL1059
CACNG5	ENSG00000075429	Voltage-gated calcium channel	CHEMBL1059	Voltage-gated calcium channel modulator	OTHER	PREGABALIN	2004	2	HP_0002018	Nausea	D009325	Nausea	117675	EFO_0000405	digestive system disease	26	CHEMBL1059
CACNG5	ENSG00000075429	Voltage-gated calcium channel	CHEMBL1059	Voltage-gated calcium channel modulator	OTHER	PREGABALIN	2004	3	HP_0002069	Bilateral tonic-clonic seizure	D004830	Epilepsy, Tonic-Clonic	117676	HP_0000707	abnormality of the nervous system	26	CHEMBL1059
CACNG5	ENSG00000075429	Voltage-gated calcium channel	CHEMBL1059	Voltage-gated calcium channel modulator	OTHER	PREGABALIN	2004	3	HP_0008419	Intervertebral disc degeneration	D055959	Intervertebral Disc Degeneration	117677	HP_0000924	abnormality of the skeletal system	26	CHEMBL1059
CACNG5	ENSG00000075429	Voltage-gated calcium channel	CHEMBL1059	Voltage-gated calcium channel modulator	OTHER	PREGABALIN	2004	3	MONDO_0002959	radiculopathy	D011843	Radiculopathy	117678	EFO_0000618	nervous system disease	26	CHEMBL1059
CACNG5	ENSG00000075429	Voltage-gated calcium channel	CHEMBL1059	Voltage-gated calcium channel modulator	OTHER	PREGABALIN	2004	1	MONDO_0004892	refractive error	D012030	Refractive Errors	117679	EFO_0003966	eye disease	26	CHEMBL1059
CACNG5	ENSG00000075429	Voltage-gated calcium channel	CHEMBL1059	Voltage-gated calcium channel modulator	OTHER	PREGABALIN	2004	3	MONDO_0007254	breast cancer	D001943	Breast Neoplasms	117680	EFO_0000616	neoplasm	26	CHEMBL1059
CACNG5	ENSG00000075429	Voltage-gated calcium channel	CHEMBL1059	Voltage-gated calcium channel modulator	OTHER	PREGABALIN	2004	0.5	EFO_0003108	essential tremor	D020329	Essential Tremor	127250	EFO_0000618 | HP_0001197 | HP_0000707	nervous system disease | abnormality of prenatal development or birth | abnormality of the nervous system	26	CHEMBL1059
CACNG5	ENSG00000075429	Voltage-gated calcium channel	CHEMBL1059	Voltage-gated calcium channel modulator	OTHER	PREGABALIN	2004	3	EFO_0003830	prostatitis	D011472	Prostatitis	127251	EFO_0000512 | EFO_0005741	reproductive system disease | infectious disease	26	CHEMBL1059
CACNG5	ENSG00000075429	Voltage-gated calcium channel	CHEMBL1059	Voltage-gated calcium channel modulator	OTHER	PREGABALIN	2004	3	EFO_0006510	Herpes Zoster	D006562	Herpes Zoster	127252	EFO_0005741 | EFO_0000540 | HP_0002715	infectious disease | immune system disease | abnormality of the immune system	26	CHEMBL1059
CACNG5	ENSG00000075429	Voltage-gated calcium channel	CHEMBL1059	Voltage-gated calcium channel modulator	OTHER	PREGABALIN	2004	2	HP_0000989	Pruritus	D011537	Pruritus	127253	EFO_0010285	integumentary system disease	26	CHEMBL1059
CACNG5	ENSG00000075429	Voltage-gated calcium channel	CHEMBL1059	Voltage-gated calcium channel modulator	OTHER	PREGABALIN	2004	3	MONDO_0002050	depressive disorder	D003866	Depressive Disorder	127254	EFO_0000677	mental or behavioural disorder	26	CHEMBL1059
CACNG5	ENSG00000075429	Voltage-gated calcium channel	CHEMBL1059	Voltage-gated calcium channel modulator	OTHER	PREGABALIN	2004	4	EFO_1001892	generalized anxiety disorder	D001008	Anxiety Disorders	133997	EFO_0000677	mental or behavioural disorder	26	CHEMBL1059
CACNG5	ENSG00000075429	Voltage-gated calcium channel	CHEMBL1059	Voltage-gated calcium channel modulator	OTHER	PREGABALIN	2004	4	EFO_1001919	Spinal cord injury	D013119	Spinal Cord Injuries	133998	EFO_0000546 | EFO_0000618	injury | nervous system disease	26	CHEMBL1059
CACNG5	ENSG00000075429	Voltage-gated calcium channel	CHEMBL1059	Voltage-gated calcium channel modulator	OTHER	PREGABALIN	2004	3	MONDO_0041052	postherpetic neuralgia	D051474	Neuralgia, Postherpetic	133999	EFO_0005741 | EFO_0000618	infectious disease | nervous system disease	26	CHEMBL1059
CACNG5	ENSG00000075429	Voltage-gated calcium channel	CHEMBL1059	Voltage-gated calcium channel modulator	OTHER	PREGABALIN	2004	4	HP_0007359	Focal-onset seizure	D012640	Seizures	137577			26	CHEMBL1059
CACNG5	ENSG00000075429	Voltage-gated calcium channel	CHEMBL1059	Voltage-gated calcium channel modulator	OTHER	PREGABALIN	2004	3	MONDO_0005090	schizophrenia	D012559	Schizophrenia	137578	EFO_0000677	mental or behavioural disorder	26	CHEMBL1059
CACNG5	ENSG00000075429	Voltage-gated calcium channel	CHEMBL1059	Voltage-gated calcium channel modulator	OTHER	PREGABALIN	2004	3	MONDO_0005178	osteoarthritis	D010003	Osteoarthritis	137579	HP_0000924	abnormality of the skeletal system	26	CHEMBL1059
CACNG5	ENSG00000075429	Voltage-gated calcium channel	CHEMBL1059	Voltage-gated calcium channel modulator	OTHER	PREGABALIN	2004	3	MONDO_0005277	migraine disorder	D008881	Migraine Disorders	137580	EFO_0000677 | EFO_0000618 | HP_0000707 | EFO_0000319	mental or behavioural disorder | nervous system disease | abnormality of the nervous system | cardiovascular disease	26	CHEMBL1059
CACNG5	ENSG00000075429	Voltage-gated calcium channel	CHEMBL1059	Voltage-gated calcium channel modulator	OTHER	PREGABALIN	2004	2	MONDO_0007079	alcohol dependence	D000437	Alcoholism	137581	EFO_0000677 | EFO_0000618 | HP_0000707 | EFO_0000319 | EFO_0000405 | EFO_0000616	mental or behavioural disorder | nervous system disease | abnormality of the nervous system | cardiovascular disease | digestive system disease | neoplasm	26	CHEMBL1059
CACNG5	ENSG00000075429	Voltage-gated calcium channel	CHEMBL1059	Voltage-gated calcium channel modulator	OTHER	PREGABALIN	2004	4	EFO_0006788	anxiety disorder	D001008	Anxiety Disorders	144545	EFO_0000677 | EFO_0000618	mental or behavioural disorder | nervous system disease	26	CHEMBL1059
CACNG5	ENSG00000075429	Voltage-gated calcium channel	CHEMBL1059	Voltage-gated calcium channel modulator	OTHER	PREGABALIN	2004	2	EFO_1001884	dental phobia	D016854	Dental Anxiety	144546			26	CHEMBL1059
CACNG5	ENSG00000075429	Voltage-gated calcium channel	CHEMBL1059	Voltage-gated calcium channel modulator	OTHER	PREGABALIN	2004	4	HP_0001250	Seizure	D004827	Epilepsy	144547	HP_0000707	abnormality of the nervous system	26	CHEMBL1059
CACNG2	ENSG00000166862	Voltage-gated calcium channel	CHEMBL1059	Voltage-gated calcium channel modulator	OTHER	PREGABALIN	2004	4	EFO_0005687	fibromyalgia	D005356	Fibromyalgia	23733	EFO_1001986 | EFO_0000618 | HP_0000707 | EFO_0004872 | EFO_0000540 | HP_0002715	connective tissue disease | nervous system disease | abnormality of the nervous system | inflammatory biomarker measurement | immune system disease | abnormality of the immune system	26	CHEMBL1059
CACNG2	ENSG00000166862	Voltage-gated calcium channel	CHEMBL1059	Voltage-gated calcium channel modulator	OTHER	PREGABALIN	2004	3	EFO_0004149	neuropathy	D010523	Peripheral Nervous System Diseases	23734	EFO_0000618	nervous system disease	26	CHEMBL1059
CACNG2	ENSG00000166862	Voltage-gated calcium channel	CHEMBL1059	Voltage-gated calcium channel modulator	OTHER	PREGABALIN	2004	3	EFO_0003843	pain	D010146	Pain	23735	EFO_0003765	general symptoms and signs	26	CHEMBL1059
CACNG2	ENSG00000166862	Voltage-gated calcium channel	CHEMBL1059	Voltage-gated calcium channel modulator	OTHER	PREGABALIN	2004	3	EFO_0004263	partial epilepsy	D004828	Epilepsies, Partial	23736	EFO_0000618	nervous system disease	26	CHEMBL1059
CACNG2	ENSG00000166862	Voltage-gated calcium channel	CHEMBL1059	Voltage-gated calcium channel modulator	OTHER	PREGABALIN	2004	3	EFO_0004270	restless legs syndrome	D012148	Restless Legs Syndrome	23737	HP_0001197 | EFO_0000618	abnormality of prenatal development or birth | nervous system disease	26	CHEMBL1059
CACNG2	ENSG00000166862	Voltage-gated calcium channel	CHEMBL1059	Voltage-gated calcium channel modulator	OTHER	PREGABALIN	2004	4	HP_0001250	Seizure	D012640	Seizures	23738	HP_0000707	abnormality of the nervous system	26	CHEMBL1059
CACNG2	ENSG00000166862	Voltage-gated calcium channel	CHEMBL1059	Voltage-gated calcium channel modulator	OTHER	PREGABALIN	2004	4	EFO_0000474	epilepsy	D004827	Epilepsy	24812	EFO_0000677 | EFO_0000618 | HP_0000707	mental or behavioural disorder | nervous system disease | abnormality of the nervous system	26	CHEMBL1059
CACNG2	ENSG00000166862	Voltage-gated calcium channel	CHEMBL1059	Voltage-gated calcium channel modulator	OTHER	PREGABALIN	2004	2	EFO_0000555	irritable bowel syndrome	D043183	Irritable Bowel Syndrome	24814	EFO_0000405 | EFO_0000677 | EFO_0000618 | HP_0000707	digestive system disease | mental or behavioural disorder | nervous system disease | abnormality of the nervous system	26	CHEMBL1059
CACNG2	ENSG00000166862	Voltage-gated calcium channel	CHEMBL1059	Voltage-gated calcium channel modulator	OTHER	PREGABALIN	2004	4	EFO_0005762	neuropathic pain	D009437	Neuralgia	24815	EFO_0003765	general symptoms and signs	26	CHEMBL1059
CACNG2	ENSG00000166862	Voltage-gated calcium channel	CHEMBL1059	Voltage-gated calcium channel modulator	OTHER	PREGABALIN	2004	3	EFO_0005230	anxiety	D001007	Anxiety	25588	EFO_0000677	mental or behavioural disorder	26	CHEMBL1059
CACNG2	ENSG00000166862	Voltage-gated calcium channel	CHEMBL1059	Voltage-gated calcium channel modulator	OTHER	PREGABALIN	2004	2	EFO_0000342	chronic pancreatitis	D050500	Pancreatitis, Chronic	26842	EFO_0000589	metabolic disease	26	CHEMBL1059
CACNG2	ENSG00000166862	Voltage-gated calcium channel	CHEMBL1059	Voltage-gated calcium channel modulator	OTHER	PREGABALIN	2004	0.5	EFO_0003768	nicotine dependence	D014029	Tobacco Use Disorder	27894	EFO_0000677 | EFO_0000618	mental or behavioural disorder | nervous system disease	26	CHEMBL1059
CACNG2	ENSG00000166862	Voltage-gated calcium channel	CHEMBL1059	Voltage-gated calcium channel modulator	OTHER	PREGABALIN	2004	3	EFO_0003931	bone fracture	D050723	Fractures, Bone	28350	HP_0000924	abnormality of the skeletal system	26	CHEMBL1059
CACNG2	ENSG00000166862	Voltage-gated calcium channel	CHEMBL1059	Voltage-gated calcium channel modulator	OTHER	PREGABALIN	2004	3	EFO_1000877	complex partial epilepsy	D017029	Epilepsy, Complex Partial	39900	EFO_0000618 | HP_0000707	nervous system disease | abnormality of the nervous system	26	CHEMBL1059
CACNG2	ENSG00000166862	Voltage-gated calcium channel	CHEMBL1059	Voltage-gated calcium channel modulator	OTHER	PREGABALIN	2004	2	EFO_1000906	dry eye syndrome	D015352	Dry Eye Syndromes	41486	EFO_0003966	eye disease	26	CHEMBL1059
CACNG2	ENSG00000166862	Voltage-gated calcium channel	CHEMBL1059	Voltage-gated calcium channel modulator	OTHER	PREGABALIN	2004	1	EFO_0000707	squamous cell carcinoma	D002294	Carcinoma, Squamous Cell	48078	EFO_0000616 | EFO_0010285	neoplasm | integumentary system disease	26	CHEMBL1059
CACNG2	ENSG00000166862	Voltage-gated calcium channel	CHEMBL1059	Voltage-gated calcium channel modulator	OTHER	PREGABALIN	2004	1	HP_0012735	Cough	D003371	Cough	49077	EFO_0000684	respiratory system disease	26	CHEMBL1059
CACNG2	ENSG00000166862	Voltage-gated calcium channel	CHEMBL1059	Voltage-gated calcium channel modulator	OTHER	PREGABALIN	2004	3	EFO_1000783	diabetic neuropathy	D003929	Diabetic Neuropathies	51888	EFO_0000618	nervous system disease	26	CHEMBL1059
CACNG2	ENSG00000166862	Voltage-gated calcium channel	CHEMBL1059	Voltage-gated calcium channel modulator	OTHER	PREGABALIN	2004	2	EFO_1000781	overactive bladder	D053201	Urinary Bladder, Overactive	52293	HP_0000079	abnormality of the urinary system	26	CHEMBL1059
CACNG2	ENSG00000166862	Voltage-gated calcium channel	CHEMBL1059	Voltage-gated calcium channel modulator	OTHER	PREGABALIN	2004	1	EFO_0002950	pregnancy	D011247	Pregnancy	52373	GO_0008150	biological process	26	CHEMBL1059
CACNG2	ENSG00000166862	Voltage-gated calcium channel	CHEMBL1059	Voltage-gated calcium channel modulator	OTHER	PREGABALIN	2004	2	EFO_0000400	diabetes mellitus	D003920	Diabetes Mellitus	57833	EFO_0000589	metabolic disease	26	CHEMBL1059
CACNG2	ENSG00000166862	Voltage-gated calcium channel	CHEMBL1059	Voltage-gated calcium channel modulator	OTHER	PREGABALIN	2004	3	EFO_0004257	neurotic disorder	D009497	Neurotic Disorders	57837	EFO_0000677 | EFO_0000618	mental or behavioural disorder | nervous system disease	26	CHEMBL1059
CACNG2	ENSG00000166862	Voltage-gated calcium channel	CHEMBL1059	Voltage-gated calcium channel modulator	OTHER	PREGABALIN	2004	1	EFO_1001931	oropharynx cancer	D009959	Oropharyngeal Neoplasms	57838	EFO_0000616 | EFO_0000684	neoplasm | respiratory system disease	26	CHEMBL1059
CACNG2	ENSG00000166862	Voltage-gated calcium channel	CHEMBL1059	Voltage-gated calcium channel modulator	OTHER	PREGABALIN	2004	3	HP_0000726	Dementia	D003704	Dementia	57839	HP_0000707	abnormality of the nervous system	26	CHEMBL1059
CACNG2	ENSG00000166862	Voltage-gated calcium channel	CHEMBL1059	Voltage-gated calcium channel modulator	OTHER	PREGABALIN	2004	3	EFO_0003100	peripheral neuropathy	D010523	Peripheral Nervous System Diseases	108356	EFO_0000618 | HP_0000707	nervous system disease | abnormality of the nervous system	26	CHEMBL1059
CACNG2	ENSG00000166862	Voltage-gated calcium channel	CHEMBL1059	Voltage-gated calcium channel modulator	OTHER	PREGABALIN	2004	0.5	EFO_0007191	cannabis dependence	D002189	Marijuana Abuse	108357	EFO_0000677 | EFO_0000618	mental or behavioural disorder | nervous system disease	26	CHEMBL1059
CACNG2	ENSG00000166862	Voltage-gated calcium channel	CHEMBL1059	Voltage-gated calcium channel modulator	OTHER	PREGABALIN	2004	4	EFO_0009430	neuralgia	D009437	Neuralgia	108358	EFO_0000618	nervous system disease	26	CHEMBL1059
CACNG2	ENSG00000166862	Voltage-gated calcium channel	CHEMBL1059	Voltage-gated calcium channel modulator	OTHER	PREGABALIN	2004	3	EFO_0009558	mononeuropathy	D020422	Mononeuropathies	108359	EFO_0000618	nervous system disease	26	CHEMBL1059
CACNG2	ENSG00000166862	Voltage-gated calcium channel	CHEMBL1059	Voltage-gated calcium channel modulator	OTHER	PREGABALIN	2004	3	HP_0012532	Chronic pain	D059350	Chronic Pain	108360	EFO_0003765	general symptoms and signs	26	CHEMBL1059
CACNG2	ENSG00000166862	Voltage-gated calcium channel	CHEMBL1059	Voltage-gated calcium channel modulator	OTHER	PREGABALIN	2004	3	EFO_0004698	insomnia	D007319	Sleep Initiation and Maintenance Disorders	117671	EFO_0000677	mental or behavioural disorder	26	CHEMBL1059
CACNG2	ENSG00000166862	Voltage-gated calcium channel	CHEMBL1059	Voltage-gated calcium channel modulator	OTHER	PREGABALIN	2004	3	EFO_0005611	opioid dependence	D009293	Opioid-Related Disorders	117672	EFO_0000677 | EFO_0008546	mental or behavioural disorder | poisoning	26	CHEMBL1059
CACNG2	ENSG00000166862	Voltage-gated calcium channel	CHEMBL1059	Voltage-gated calcium channel modulator	OTHER	PREGABALIN	2004	3	EFO_0009846	muscle cramp	D009120	Muscle Cramp	117673	EFO_0003765	general symptoms and signs	26	CHEMBL1059
CACNG2	ENSG00000166862	Voltage-gated calcium channel	CHEMBL1059	Voltage-gated calcium channel modulator	OTHER	PREGABALIN	2004	2	EFO_1001998	complex regional pain syndrome	D020918	Complex Regional Pain Syndromes	117674	EFO_0000618 | HP_0000707 | HP_0001197 | EFO_0000616 | EFO_0000677 | MONDO_0021205	nervous system disease | abnormality of the nervous system | abnormality of prenatal development or birth | neoplasm | mental or behavioural disorder | disorder of ear	26	CHEMBL1059
CACNG2	ENSG00000166862	Voltage-gated calcium channel	CHEMBL1059	Voltage-gated calcium channel modulator	OTHER	PREGABALIN	2004	2	HP_0002018	Nausea	D009325	Nausea	117675	EFO_0000405	digestive system disease	26	CHEMBL1059
CACNG2	ENSG00000166862	Voltage-gated calcium channel	CHEMBL1059	Voltage-gated calcium channel modulator	OTHER	PREGABALIN	2004	3	HP_0002069	Bilateral tonic-clonic seizure	D004830	Epilepsy, Tonic-Clonic	117676	HP_0000707	abnormality of the nervous system	26	CHEMBL1059
CACNG2	ENSG00000166862	Voltage-gated calcium channel	CHEMBL1059	Voltage-gated calcium channel modulator	OTHER	PREGABALIN	2004	3	HP_0008419	Intervertebral disc degeneration	D055959	Intervertebral Disc Degeneration	117677	HP_0000924	abnormality of the skeletal system	26	CHEMBL1059
CACNG2	ENSG00000166862	Voltage-gated calcium channel	CHEMBL1059	Voltage-gated calcium channel modulator	OTHER	PREGABALIN	2004	3	MONDO_0002959	radiculopathy	D011843	Radiculopathy	117678	EFO_0000618	nervous system disease	26	CHEMBL1059
CACNG2	ENSG00000166862	Voltage-gated calcium channel	CHEMBL1059	Voltage-gated calcium channel modulator	OTHER	PREGABALIN	2004	1	MONDO_0004892	refractive error	D012030	Refractive Errors	117679	EFO_0003966	eye disease	26	CHEMBL1059
CACNG2	ENSG00000166862	Voltage-gated calcium channel	CHEMBL1059	Voltage-gated calcium channel modulator	OTHER	PREGABALIN	2004	3	MONDO_0007254	breast cancer	D001943	Breast Neoplasms	117680	EFO_0000616	neoplasm	26	CHEMBL1059
CACNG2	ENSG00000166862	Voltage-gated calcium channel	CHEMBL1059	Voltage-gated calcium channel modulator	OTHER	PREGABALIN	2004	0.5	EFO_0003108	essential tremor	D020329	Essential Tremor	127250	EFO_0000618 | HP_0001197 | HP_0000707	nervous system disease | abnormality of prenatal development or birth | abnormality of the nervous system	26	CHEMBL1059
CACNG2	ENSG00000166862	Voltage-gated calcium channel	CHEMBL1059	Voltage-gated calcium channel modulator	OTHER	PREGABALIN	2004	3	EFO_0003830	prostatitis	D011472	Prostatitis	127251	EFO_0000512 | EFO_0005741	reproductive system disease | infectious disease	26	CHEMBL1059
CACNG2	ENSG00000166862	Voltage-gated calcium channel	CHEMBL1059	Voltage-gated calcium channel modulator	OTHER	PREGABALIN	2004	3	EFO_0006510	Herpes Zoster	D006562	Herpes Zoster	127252	EFO_0005741 | EFO_0000540 | HP_0002715	infectious disease | immune system disease | abnormality of the immune system	26	CHEMBL1059
CACNG2	ENSG00000166862	Voltage-gated calcium channel	CHEMBL1059	Voltage-gated calcium channel modulator	OTHER	PREGABALIN	2004	2	HP_0000989	Pruritus	D011537	Pruritus	127253	EFO_0010285	integumentary system disease	26	CHEMBL1059
CACNG2	ENSG00000166862	Voltage-gated calcium channel	CHEMBL1059	Voltage-gated calcium channel modulator	OTHER	PREGABALIN	2004	3	MONDO_0002050	depressive disorder	D003866	Depressive Disorder	127254	EFO_0000677	mental or behavioural disorder	26	CHEMBL1059
CACNG2	ENSG00000166862	Voltage-gated calcium channel	CHEMBL1059	Voltage-gated calcium channel modulator	OTHER	PREGABALIN	2004	4	EFO_1001892	generalized anxiety disorder	D001008	Anxiety Disorders	133997	EFO_0000677	mental or behavioural disorder	26	CHEMBL1059
CACNG2	ENSG00000166862	Voltage-gated calcium channel	CHEMBL1059	Voltage-gated calcium channel modulator	OTHER	PREGABALIN	2004	4	EFO_1001919	Spinal cord injury	D013119	Spinal Cord Injuries	133998	EFO_0000546 | EFO_0000618	injury | nervous system disease	26	CHEMBL1059
CACNG2	ENSG00000166862	Voltage-gated calcium channel	CHEMBL1059	Voltage-gated calcium channel modulator	OTHER	PREGABALIN	2004	3	MONDO_0041052	postherpetic neuralgia	D051474	Neuralgia, Postherpetic	133999	EFO_0005741 | EFO_0000618	infectious disease | nervous system disease	26	CHEMBL1059
CACNG2	ENSG00000166862	Voltage-gated calcium channel	CHEMBL1059	Voltage-gated calcium channel modulator	OTHER	PREGABALIN	2004	4	HP_0007359	Focal-onset seizure	D012640	Seizures	137577			26	CHEMBL1059
CACNG2	ENSG00000166862	Voltage-gated calcium channel	CHEMBL1059	Voltage-gated calcium channel modulator	OTHER	PREGABALIN	2004	3	MONDO_0005090	schizophrenia	D012559	Schizophrenia	137578	EFO_0000677	mental or behavioural disorder	26	CHEMBL1059
CACNG2	ENSG00000166862	Voltage-gated calcium channel	CHEMBL1059	Voltage-gated calcium channel modulator	OTHER	PREGABALIN	2004	3	MONDO_0005178	osteoarthritis	D010003	Osteoarthritis	137579	HP_0000924	abnormality of the skeletal system	26	CHEMBL1059
CACNG2	ENSG00000166862	Voltage-gated calcium channel	CHEMBL1059	Voltage-gated calcium channel modulator	OTHER	PREGABALIN	2004	3	MONDO_0005277	migraine disorder	D008881	Migraine Disorders	137580	EFO_0000677 | EFO_0000618 | HP_0000707 | EFO_0000319	mental or behavioural disorder | nervous system disease | abnormality of the nervous system | cardiovascular disease	26	CHEMBL1059
CACNG2	ENSG00000166862	Voltage-gated calcium channel	CHEMBL1059	Voltage-gated calcium channel modulator	OTHER	PREGABALIN	2004	2	MONDO_0007079	alcohol dependence	D000437	Alcoholism	137581	EFO_0000677 | EFO_0000618 | HP_0000707 | EFO_0000319 | EFO_0000405 | EFO_0000616	mental or behavioural disorder | nervous system disease | abnormality of the nervous system | cardiovascular disease | digestive system disease | neoplasm	26	CHEMBL1059
CACNG2	ENSG00000166862	Voltage-gated calcium channel	CHEMBL1059	Voltage-gated calcium channel modulator	OTHER	PREGABALIN	2004	4	EFO_0006788	anxiety disorder	D001008	Anxiety Disorders	144545	EFO_0000677 | EFO_0000618	mental or behavioural disorder | nervous system disease	26	CHEMBL1059
CACNG2	ENSG00000166862	Voltage-gated calcium channel	CHEMBL1059	Voltage-gated calcium channel modulator	OTHER	PREGABALIN	2004	2	EFO_1001884	dental phobia	D016854	Dental Anxiety	144546			26	CHEMBL1059
CACNG2	ENSG00000166862	Voltage-gated calcium channel	CHEMBL1059	Voltage-gated calcium channel modulator	OTHER	PREGABALIN	2004	4	HP_0001250	Seizure	D004827	Epilepsy	144547	HP_0000707	abnormality of the nervous system	26	CHEMBL1059
CACNG4	ENSG00000075461	Voltage-gated calcium channel	CHEMBL1059	Voltage-gated calcium channel modulator	OTHER	PREGABALIN	2004	4	EFO_0005687	fibromyalgia	D005356	Fibromyalgia	23733	EFO_1001986 | EFO_0000618 | HP_0000707 | EFO_0004872 | EFO_0000540 | HP_0002715	connective tissue disease | nervous system disease | abnormality of the nervous system | inflammatory biomarker measurement | immune system disease | abnormality of the immune system	26	CHEMBL1059
CACNG4	ENSG00000075461	Voltage-gated calcium channel	CHEMBL1059	Voltage-gated calcium channel modulator	OTHER	PREGABALIN	2004	3	EFO_0004149	neuropathy	D010523	Peripheral Nervous System Diseases	23734	EFO_0000618	nervous system disease	26	CHEMBL1059
CACNG4	ENSG00000075461	Voltage-gated calcium channel	CHEMBL1059	Voltage-gated calcium channel modulator	OTHER	PREGABALIN	2004	3	EFO_0003843	pain	D010146	Pain	23735	EFO_0003765	general symptoms and signs	26	CHEMBL1059
CACNG4	ENSG00000075461	Voltage-gated calcium channel	CHEMBL1059	Voltage-gated calcium channel modulator	OTHER	PREGABALIN	2004	3	EFO_0004263	partial epilepsy	D004828	Epilepsies, Partial	23736	EFO_0000618	nervous system disease	26	CHEMBL1059
CACNG4	ENSG00000075461	Voltage-gated calcium channel	CHEMBL1059	Voltage-gated calcium channel modulator	OTHER	PREGABALIN	2004	3	EFO_0004270	restless legs syndrome	D012148	Restless Legs Syndrome	23737	HP_0001197 | EFO_0000618	abnormality of prenatal development or birth | nervous system disease	26	CHEMBL1059
CACNG4	ENSG00000075461	Voltage-gated calcium channel	CHEMBL1059	Voltage-gated calcium channel modulator	OTHER	PREGABALIN	2004	4	HP_0001250	Seizure	D012640	Seizures	23738	HP_0000707	abnormality of the nervous system	26	CHEMBL1059
CACNG4	ENSG00000075461	Voltage-gated calcium channel	CHEMBL1059	Voltage-gated calcium channel modulator	OTHER	PREGABALIN	2004	4	EFO_0000474	epilepsy	D004827	Epilepsy	24812	EFO_0000677 | EFO_0000618 | HP_0000707	mental or behavioural disorder | nervous system disease | abnormality of the nervous system	26	CHEMBL1059
CACNG4	ENSG00000075461	Voltage-gated calcium channel	CHEMBL1059	Voltage-gated calcium channel modulator	OTHER	PREGABALIN	2004	2	EFO_0000555	irritable bowel syndrome	D043183	Irritable Bowel Syndrome	24814	EFO_0000405 | EFO_0000677 | EFO_0000618 | HP_0000707	digestive system disease | mental or behavioural disorder | nervous system disease | abnormality of the nervous system	26	CHEMBL1059
CACNG4	ENSG00000075461	Voltage-gated calcium channel	CHEMBL1059	Voltage-gated calcium channel modulator	OTHER	PREGABALIN	2004	4	EFO_0005762	neuropathic pain	D009437	Neuralgia	24815	EFO_0003765	general symptoms and signs	26	CHEMBL1059
CACNG4	ENSG00000075461	Voltage-gated calcium channel	CHEMBL1059	Voltage-gated calcium channel modulator	OTHER	PREGABALIN	2004	3	EFO_0005230	anxiety	D001007	Anxiety	25588	EFO_0000677	mental or behavioural disorder	26	CHEMBL1059
CACNG4	ENSG00000075461	Voltage-gated calcium channel	CHEMBL1059	Voltage-gated calcium channel modulator	OTHER	PREGABALIN	2004	2	EFO_0000342	chronic pancreatitis	D050500	Pancreatitis, Chronic	26842	EFO_0000589	metabolic disease	26	CHEMBL1059
CACNG4	ENSG00000075461	Voltage-gated calcium channel	CHEMBL1059	Voltage-gated calcium channel modulator	OTHER	PREGABALIN	2004	0.5	EFO_0003768	nicotine dependence	D014029	Tobacco Use Disorder	27894	EFO_0000677 | EFO_0000618	mental or behavioural disorder | nervous system disease	26	CHEMBL1059
CACNG4	ENSG00000075461	Voltage-gated calcium channel	CHEMBL1059	Voltage-gated calcium channel modulator	OTHER	PREGABALIN	2004	3	EFO_0003931	bone fracture	D050723	Fractures, Bone	28350	HP_0000924	abnormality of the skeletal system	26	CHEMBL1059
CACNG4	ENSG00000075461	Voltage-gated calcium channel	CHEMBL1059	Voltage-gated calcium channel modulator	OTHER	PREGABALIN	2004	3	EFO_1000877	complex partial epilepsy	D017029	Epilepsy, Complex Partial	39900	EFO_0000618 | HP_0000707	nervous system disease | abnormality of the nervous system	26	CHEMBL1059
CACNG4	ENSG00000075461	Voltage-gated calcium channel	CHEMBL1059	Voltage-gated calcium channel modulator	OTHER	PREGABALIN	2004	2	EFO_1000906	dry eye syndrome	D015352	Dry Eye Syndromes	41486	EFO_0003966	eye disease	26	CHEMBL1059
CACNG4	ENSG00000075461	Voltage-gated calcium channel	CHEMBL1059	Voltage-gated calcium channel modulator	OTHER	PREGABALIN	2004	1	EFO_0000707	squamous cell carcinoma	D002294	Carcinoma, Squamous Cell	48078	EFO_0000616 | EFO_0010285	neoplasm | integumentary system disease	26	CHEMBL1059
CACNG4	ENSG00000075461	Voltage-gated calcium channel	CHEMBL1059	Voltage-gated calcium channel modulator	OTHER	PREGABALIN	2004	1	HP_0012735	Cough	D003371	Cough	49077	EFO_0000684	respiratory system disease	26	CHEMBL1059
CACNG4	ENSG00000075461	Voltage-gated calcium channel	CHEMBL1059	Voltage-gated calcium channel modulator	OTHER	PREGABALIN	2004	3	EFO_1000783	diabetic neuropathy	D003929	Diabetic Neuropathies	51888	EFO_0000618	nervous system disease	26	CHEMBL1059
CACNG4	ENSG00000075461	Voltage-gated calcium channel	CHEMBL1059	Voltage-gated calcium channel modulator	OTHER	PREGABALIN	2004	2	EFO_1000781	overactive bladder	D053201	Urinary Bladder, Overactive	52293	HP_0000079	abnormality of the urinary system	26	CHEMBL1059
CACNG4	ENSG00000075461	Voltage-gated calcium channel	CHEMBL1059	Voltage-gated calcium channel modulator	OTHER	PREGABALIN	2004	1	EFO_0002950	pregnancy	D011247	Pregnancy	52373	GO_0008150	biological process	26	CHEMBL1059
CACNG4	ENSG00000075461	Voltage-gated calcium channel	CHEMBL1059	Voltage-gated calcium channel modulator	OTHER	PREGABALIN	2004	2	EFO_0000400	diabetes mellitus	D003920	Diabetes Mellitus	57833	EFO_0000589	metabolic disease	26	CHEMBL1059
CACNG4	ENSG00000075461	Voltage-gated calcium channel	CHEMBL1059	Voltage-gated calcium channel modulator	OTHER	PREGABALIN	2004	3	EFO_0004257	neurotic disorder	D009497	Neurotic Disorders	57837	EFO_0000677 | EFO_0000618	mental or behavioural disorder | nervous system disease	26	CHEMBL1059
CACNG4	ENSG00000075461	Voltage-gated calcium channel	CHEMBL1059	Voltage-gated calcium channel modulator	OTHER	PREGABALIN	2004	1	EFO_1001931	oropharynx cancer	D009959	Oropharyngeal Neoplasms	57838	EFO_0000616 | EFO_0000684	neoplasm | respiratory system disease	26	CHEMBL1059
CACNG4	ENSG00000075461	Voltage-gated calcium channel	CHEMBL1059	Voltage-gated calcium channel modulator	OTHER	PREGABALIN	2004	3	HP_0000726	Dementia	D003704	Dementia	57839	HP_0000707	abnormality of the nervous system	26	CHEMBL1059
CACNG4	ENSG00000075461	Voltage-gated calcium channel	CHEMBL1059	Voltage-gated calcium channel modulator	OTHER	PREGABALIN	2004	3	EFO_0003100	peripheral neuropathy	D010523	Peripheral Nervous System Diseases	108356	EFO_0000618 | HP_0000707	nervous system disease | abnormality of the nervous system	26	CHEMBL1059
CACNG4	ENSG00000075461	Voltage-gated calcium channel	CHEMBL1059	Voltage-gated calcium channel modulator	OTHER	PREGABALIN	2004	0.5	EFO_0007191	cannabis dependence	D002189	Marijuana Abuse	108357	EFO_0000677 | EFO_0000618	mental or behavioural disorder | nervous system disease	26	CHEMBL1059
CACNG4	ENSG00000075461	Voltage-gated calcium channel	CHEMBL1059	Voltage-gated calcium channel modulator	OTHER	PREGABALIN	2004	4	EFO_0009430	neuralgia	D009437	Neuralgia	108358	EFO_0000618	nervous system disease	26	CHEMBL1059
CACNG4	ENSG00000075461	Voltage-gated calcium channel	CHEMBL1059	Voltage-gated calcium channel modulator	OTHER	PREGABALIN	2004	3	EFO_0009558	mononeuropathy	D020422	Mononeuropathies	108359	EFO_0000618	nervous system disease	26	CHEMBL1059
CACNG4	ENSG00000075461	Voltage-gated calcium channel	CHEMBL1059	Voltage-gated calcium channel modulator	OTHER	PREGABALIN	2004	3	HP_0012532	Chronic pain	D059350	Chronic Pain	108360	EFO_0003765	general symptoms and signs	26	CHEMBL1059
CACNG4	ENSG00000075461	Voltage-gated calcium channel	CHEMBL1059	Voltage-gated calcium channel modulator	OTHER	PREGABALIN	2004	3	EFO_0004698	insomnia	D007319	Sleep Initiation and Maintenance Disorders	117671	EFO_0000677	mental or behavioural disorder	26	CHEMBL1059
CACNG4	ENSG00000075461	Voltage-gated calcium channel	CHEMBL1059	Voltage-gated calcium channel modulator	OTHER	PREGABALIN	2004	3	EFO_0005611	opioid dependence	D009293	Opioid-Related Disorders	117672	EFO_0000677 | EFO_0008546	mental or behavioural disorder | poisoning	26	CHEMBL1059
CACNG4	ENSG00000075461	Voltage-gated calcium channel	CHEMBL1059	Voltage-gated calcium channel modulator	OTHER	PREGABALIN	2004	3	EFO_0009846	muscle cramp	D009120	Muscle Cramp	117673	EFO_0003765	general symptoms and signs	26	CHEMBL1059
CACNG4	ENSG00000075461	Voltage-gated calcium channel	CHEMBL1059	Voltage-gated calcium channel modulator	OTHER	PREGABALIN	2004	2	EFO_1001998	complex regional pain syndrome	D020918	Complex Regional Pain Syndromes	117674	EFO_0000618 | HP_0000707 | HP_0001197 | EFO_0000616 | EFO_0000677 | MONDO_0021205	nervous system disease | abnormality of the nervous system | abnormality of prenatal development or birth | neoplasm | mental or behavioural disorder | disorder of ear	26	CHEMBL1059
CACNG4	ENSG00000075461	Voltage-gated calcium channel	CHEMBL1059	Voltage-gated calcium channel modulator	OTHER	PREGABALIN	2004	2	HP_0002018	Nausea	D009325	Nausea	117675	EFO_0000405	digestive system disease	26	CHEMBL1059
CACNG4	ENSG00000075461	Voltage-gated calcium channel	CHEMBL1059	Voltage-gated calcium channel modulator	OTHER	PREGABALIN	2004	3	HP_0002069	Bilateral tonic-clonic seizure	D004830	Epilepsy, Tonic-Clonic	117676	HP_0000707	abnormality of the nervous system	26	CHEMBL1059
CACNG4	ENSG00000075461	Voltage-gated calcium channel	CHEMBL1059	Voltage-gated calcium channel modulator	OTHER	PREGABALIN	2004	3	HP_0008419	Intervertebral disc degeneration	D055959	Intervertebral Disc Degeneration	117677	HP_0000924	abnormality of the skeletal system	26	CHEMBL1059
CACNG4	ENSG00000075461	Voltage-gated calcium channel	CHEMBL1059	Voltage-gated calcium channel modulator	OTHER	PREGABALIN	2004	3	MONDO_0002959	radiculopathy	D011843	Radiculopathy	117678	EFO_0000618	nervous system disease	26	CHEMBL1059
CACNG4	ENSG00000075461	Voltage-gated calcium channel	CHEMBL1059	Voltage-gated calcium channel modulator	OTHER	PREGABALIN	2004	1	MONDO_0004892	refractive error	D012030	Refractive Errors	117679	EFO_0003966	eye disease	26	CHEMBL1059
CACNG4	ENSG00000075461	Voltage-gated calcium channel	CHEMBL1059	Voltage-gated calcium channel modulator	OTHER	PREGABALIN	2004	3	MONDO_0007254	breast cancer	D001943	Breast Neoplasms	117680	EFO_0000616	neoplasm	26	CHEMBL1059
CACNG4	ENSG00000075461	Voltage-gated calcium channel	CHEMBL1059	Voltage-gated calcium channel modulator	OTHER	PREGABALIN	2004	0.5	EFO_0003108	essential tremor	D020329	Essential Tremor	127250	EFO_0000618 | HP_0001197 | HP_0000707	nervous system disease | abnormality of prenatal development or birth | abnormality of the nervous system	26	CHEMBL1059
CACNG4	ENSG00000075461	Voltage-gated calcium channel	CHEMBL1059	Voltage-gated calcium channel modulator	OTHER	PREGABALIN	2004	3	EFO_0003830	prostatitis	D011472	Prostatitis	127251	EFO_0000512 | EFO_0005741	reproductive system disease | infectious disease	26	CHEMBL1059
CACNG4	ENSG00000075461	Voltage-gated calcium channel	CHEMBL1059	Voltage-gated calcium channel modulator	OTHER	PREGABALIN	2004	3	EFO_0006510	Herpes Zoster	D006562	Herpes Zoster	127252	EFO_0005741 | EFO_0000540 | HP_0002715	infectious disease | immune system disease | abnormality of the immune system	26	CHEMBL1059
CACNG4	ENSG00000075461	Voltage-gated calcium channel	CHEMBL1059	Voltage-gated calcium channel modulator	OTHER	PREGABALIN	2004	2	HP_0000989	Pruritus	D011537	Pruritus	127253	EFO_0010285	integumentary system disease	26	CHEMBL1059
CACNG4	ENSG00000075461	Voltage-gated calcium channel	CHEMBL1059	Voltage-gated calcium channel modulator	OTHER	PREGABALIN	2004	3	MONDO_0002050	depressive disorder	D003866	Depressive Disorder	127254	EFO_0000677	mental or behavioural disorder	26	CHEMBL1059
CACNG4	ENSG00000075461	Voltage-gated calcium channel	CHEMBL1059	Voltage-gated calcium channel modulator	OTHER	PREGABALIN	2004	4	EFO_1001892	generalized anxiety disorder	D001008	Anxiety Disorders	133997	EFO_0000677	mental or behavioural disorder	26	CHEMBL1059
CACNG4	ENSG00000075461	Voltage-gated calcium channel	CHEMBL1059	Voltage-gated calcium channel modulator	OTHER	PREGABALIN	2004	4	EFO_1001919	Spinal cord injury	D013119	Spinal Cord Injuries	133998	EFO_0000546 | EFO_0000618	injury | nervous system disease	26	CHEMBL1059
CACNG4	ENSG00000075461	Voltage-gated calcium channel	CHEMBL1059	Voltage-gated calcium channel modulator	OTHER	PREGABALIN	2004	3	MONDO_0041052	postherpetic neuralgia	D051474	Neuralgia, Postherpetic	133999	EFO_0005741 | EFO_0000618	infectious disease | nervous system disease	26	CHEMBL1059
CACNG4	ENSG00000075461	Voltage-gated calcium channel	CHEMBL1059	Voltage-gated calcium channel modulator	OTHER	PREGABALIN	2004	4	HP_0007359	Focal-onset seizure	D012640	Seizures	137577			26	CHEMBL1059
CACNG4	ENSG00000075461	Voltage-gated calcium channel	CHEMBL1059	Voltage-gated calcium channel modulator	OTHER	PREGABALIN	2004	3	MONDO_0005090	schizophrenia	D012559	Schizophrenia	137578	EFO_0000677	mental or behavioural disorder	26	CHEMBL1059
CACNG4	ENSG00000075461	Voltage-gated calcium channel	CHEMBL1059	Voltage-gated calcium channel modulator	OTHER	PREGABALIN	2004	3	MONDO_0005178	osteoarthritis	D010003	Osteoarthritis	137579	HP_0000924	abnormality of the skeletal system	26	CHEMBL1059
CACNG4	ENSG00000075461	Voltage-gated calcium channel	CHEMBL1059	Voltage-gated calcium channel modulator	OTHER	PREGABALIN	2004	3	MONDO_0005277	migraine disorder	D008881	Migraine Disorders	137580	EFO_0000677 | EFO_0000618 | HP_0000707 | EFO_0000319	mental or behavioural disorder | nervous system disease | abnormality of the nervous system | cardiovascular disease	26	CHEMBL1059
CACNG4	ENSG00000075461	Voltage-gated calcium channel	CHEMBL1059	Voltage-gated calcium channel modulator	OTHER	PREGABALIN	2004	2	MONDO_0007079	alcohol dependence	D000437	Alcoholism	137581	EFO_0000677 | EFO_0000618 | HP_0000707 | EFO_0000319 | EFO_0000405 | EFO_0000616	mental or behavioural disorder | nervous system disease | abnormality of the nervous system | cardiovascular disease | digestive system disease | neoplasm	26	CHEMBL1059
CACNG4	ENSG00000075461	Voltage-gated calcium channel	CHEMBL1059	Voltage-gated calcium channel modulator	OTHER	PREGABALIN	2004	4	EFO_0006788	anxiety disorder	D001008	Anxiety Disorders	144545	EFO_0000677 | EFO_0000618	mental or behavioural disorder | nervous system disease	26	CHEMBL1059
CACNG4	ENSG00000075461	Voltage-gated calcium channel	CHEMBL1059	Voltage-gated calcium channel modulator	OTHER	PREGABALIN	2004	2	EFO_1001884	dental phobia	D016854	Dental Anxiety	144546			26	CHEMBL1059
CACNG4	ENSG00000075461	Voltage-gated calcium channel	CHEMBL1059	Voltage-gated calcium channel modulator	OTHER	PREGABALIN	2004	4	HP_0001250	Seizure	D004827	Epilepsy	144547	HP_0000707	abnormality of the nervous system	26	CHEMBL1059
CACNG8	ENSG00000142408	Voltage-gated calcium channel	CHEMBL1059	Voltage-gated calcium channel modulator	OTHER	PREGABALIN	2004	4	EFO_0005687	fibromyalgia	D005356	Fibromyalgia	23733	EFO_1001986 | EFO_0000618 | HP_0000707 | EFO_0004872 | EFO_0000540 | HP_0002715	connective tissue disease | nervous system disease | abnormality of the nervous system | inflammatory biomarker measurement | immune system disease | abnormality of the immune system	26	CHEMBL1059
CACNG8	ENSG00000142408	Voltage-gated calcium channel	CHEMBL1059	Voltage-gated calcium channel modulator	OTHER	PREGABALIN	2004	3	EFO_0004149	neuropathy	D010523	Peripheral Nervous System Diseases	23734	EFO_0000618	nervous system disease	26	CHEMBL1059
CACNG8	ENSG00000142408	Voltage-gated calcium channel	CHEMBL1059	Voltage-gated calcium channel modulator	OTHER	PREGABALIN	2004	3	EFO_0003843	pain	D010146	Pain	23735	EFO_0003765	general symptoms and signs	26	CHEMBL1059
CACNG8	ENSG00000142408	Voltage-gated calcium channel	CHEMBL1059	Voltage-gated calcium channel modulator	OTHER	PREGABALIN	2004	3	EFO_0004263	partial epilepsy	D004828	Epilepsies, Partial	23736	EFO_0000618	nervous system disease	26	CHEMBL1059
CACNG8	ENSG00000142408	Voltage-gated calcium channel	CHEMBL1059	Voltage-gated calcium channel modulator	OTHER	PREGABALIN	2004	3	EFO_0004270	restless legs syndrome	D012148	Restless Legs Syndrome	23737	HP_0001197 | EFO_0000618	abnormality of prenatal development or birth | nervous system disease	26	CHEMBL1059
CACNG8	ENSG00000142408	Voltage-gated calcium channel	CHEMBL1059	Voltage-gated calcium channel modulator	OTHER	PREGABALIN	2004	4	HP_0001250	Seizure	D012640	Seizures	23738	HP_0000707	abnormality of the nervous system	26	CHEMBL1059
CACNG8	ENSG00000142408	Voltage-gated calcium channel	CHEMBL1059	Voltage-gated calcium channel modulator	OTHER	PREGABALIN	2004	4	EFO_0000474	epilepsy	D004827	Epilepsy	24812	EFO_0000677 | EFO_0000618 | HP_0000707	mental or behavioural disorder | nervous system disease | abnormality of the nervous system	26	CHEMBL1059
CACNG8	ENSG00000142408	Voltage-gated calcium channel	CHEMBL1059	Voltage-gated calcium channel modulator	OTHER	PREGABALIN	2004	2	EFO_0000555	irritable bowel syndrome	D043183	Irritable Bowel Syndrome	24814	EFO_0000405 | EFO_0000677 | EFO_0000618 | HP_0000707	digestive system disease | mental or behavioural disorder | nervous system disease | abnormality of the nervous system	26	CHEMBL1059
CACNG8	ENSG00000142408	Voltage-gated calcium channel	CHEMBL1059	Voltage-gated calcium channel modulator	OTHER	PREGABALIN	2004	4	EFO_0005762	neuropathic pain	D009437	Neuralgia	24815	EFO_0003765	general symptoms and signs	26	CHEMBL1059
CACNG8	ENSG00000142408	Voltage-gated calcium channel	CHEMBL1059	Voltage-gated calcium channel modulator	OTHER	PREGABALIN	2004	3	EFO_0005230	anxiety	D001007	Anxiety	25588	EFO_0000677	mental or behavioural disorder	26	CHEMBL1059
CACNG8	ENSG00000142408	Voltage-gated calcium channel	CHEMBL1059	Voltage-gated calcium channel modulator	OTHER	PREGABALIN	2004	2	EFO_0000342	chronic pancreatitis	D050500	Pancreatitis, Chronic	26842	EFO_0000589	metabolic disease	26	CHEMBL1059
CACNG8	ENSG00000142408	Voltage-gated calcium channel	CHEMBL1059	Voltage-gated calcium channel modulator	OTHER	PREGABALIN	2004	0.5	EFO_0003768	nicotine dependence	D014029	Tobacco Use Disorder	27894	EFO_0000677 | EFO_0000618	mental or behavioural disorder | nervous system disease	26	CHEMBL1059
CACNG8	ENSG00000142408	Voltage-gated calcium channel	CHEMBL1059	Voltage-gated calcium channel modulator	OTHER	PREGABALIN	2004	3	EFO_0003931	bone fracture	D050723	Fractures, Bone	28350	HP_0000924	abnormality of the skeletal system	26	CHEMBL1059
CACNG8	ENSG00000142408	Voltage-gated calcium channel	CHEMBL1059	Voltage-gated calcium channel modulator	OTHER	PREGABALIN	2004	3	EFO_1000877	complex partial epilepsy	D017029	Epilepsy, Complex Partial	39900	EFO_0000618 | HP_0000707	nervous system disease | abnormality of the nervous system	26	CHEMBL1059
CACNG8	ENSG00000142408	Voltage-gated calcium channel	CHEMBL1059	Voltage-gated calcium channel modulator	OTHER	PREGABALIN	2004	2	EFO_1000906	dry eye syndrome	D015352	Dry Eye Syndromes	41486	EFO_0003966	eye disease	26	CHEMBL1059
CACNG8	ENSG00000142408	Voltage-gated calcium channel	CHEMBL1059	Voltage-gated calcium channel modulator	OTHER	PREGABALIN	2004	1	EFO_0000707	squamous cell carcinoma	D002294	Carcinoma, Squamous Cell	48078	EFO_0000616 | EFO_0010285	neoplasm | integumentary system disease	26	CHEMBL1059
CACNG8	ENSG00000142408	Voltage-gated calcium channel	CHEMBL1059	Voltage-gated calcium channel modulator	OTHER	PREGABALIN	2004	1	HP_0012735	Cough	D003371	Cough	49077	EFO_0000684	respiratory system disease	26	CHEMBL1059
CACNG8	ENSG00000142408	Voltage-gated calcium channel	CHEMBL1059	Voltage-gated calcium channel modulator	OTHER	PREGABALIN	2004	3	EFO_1000783	diabetic neuropathy	D003929	Diabetic Neuropathies	51888	EFO_0000618	nervous system disease	26	CHEMBL1059
CACNG8	ENSG00000142408	Voltage-gated calcium channel	CHEMBL1059	Voltage-gated calcium channel modulator	OTHER	PREGABALIN	2004	2	EFO_1000781	overactive bladder	D053201	Urinary Bladder, Overactive	52293	HP_0000079	abnormality of the urinary system	26	CHEMBL1059
CACNG8	ENSG00000142408	Voltage-gated calcium channel	CHEMBL1059	Voltage-gated calcium channel modulator	OTHER	PREGABALIN	2004	1	EFO_0002950	pregnancy	D011247	Pregnancy	52373	GO_0008150	biological process	26	CHEMBL1059
CACNG8	ENSG00000142408	Voltage-gated calcium channel	CHEMBL1059	Voltage-gated calcium channel modulator	OTHER	PREGABALIN	2004	2	EFO_0000400	diabetes mellitus	D003920	Diabetes Mellitus	57833	EFO_0000589	metabolic disease	26	CHEMBL1059
CACNG8	ENSG00000142408	Voltage-gated calcium channel	CHEMBL1059	Voltage-gated calcium channel modulator	OTHER	PREGABALIN	2004	3	EFO_0004257	neurotic disorder	D009497	Neurotic Disorders	57837	EFO_0000677 | EFO_0000618	mental or behavioural disorder | nervous system disease	26	CHEMBL1059
CACNG8	ENSG00000142408	Voltage-gated calcium channel	CHEMBL1059	Voltage-gated calcium channel modulator	OTHER	PREGABALIN	2004	1	EFO_1001931	oropharynx cancer	D009959	Oropharyngeal Neoplasms	57838	EFO_0000616 | EFO_0000684	neoplasm | respiratory system disease	26	CHEMBL1059
CACNG8	ENSG00000142408	Voltage-gated calcium channel	CHEMBL1059	Voltage-gated calcium channel modulator	OTHER	PREGABALIN	2004	3	HP_0000726	Dementia	D003704	Dementia	57839	HP_0000707	abnormality of the nervous system	26	CHEMBL1059
CACNG8	ENSG00000142408	Voltage-gated calcium channel	CHEMBL1059	Voltage-gated calcium channel modulator	OTHER	PREGABALIN	2004	3	EFO_0003100	peripheral neuropathy	D010523	Peripheral Nervous System Diseases	108356	EFO_0000618 | HP_0000707	nervous system disease | abnormality of the nervous system	26	CHEMBL1059
CACNG8	ENSG00000142408	Voltage-gated calcium channel	CHEMBL1059	Voltage-gated calcium channel modulator	OTHER	PREGABALIN	2004	0.5	EFO_0007191	cannabis dependence	D002189	Marijuana Abuse	108357	EFO_0000677 | EFO_0000618	mental or behavioural disorder | nervous system disease	26	CHEMBL1059
CACNG8	ENSG00000142408	Voltage-gated calcium channel	CHEMBL1059	Voltage-gated calcium channel modulator	OTHER	PREGABALIN	2004	4	EFO_0009430	neuralgia	D009437	Neuralgia	108358	EFO_0000618	nervous system disease	26	CHEMBL1059
CACNG8	ENSG00000142408	Voltage-gated calcium channel	CHEMBL1059	Voltage-gated calcium channel modulator	OTHER	PREGABALIN	2004	3	EFO_0009558	mononeuropathy	D020422	Mononeuropathies	108359	EFO_0000618	nervous system disease	26	CHEMBL1059
CACNG8	ENSG00000142408	Voltage-gated calcium channel	CHEMBL1059	Voltage-gated calcium channel modulator	OTHER	PREGABALIN	2004	3	HP_0012532	Chronic pain	D059350	Chronic Pain	108360	EFO_0003765	general symptoms and signs	26	CHEMBL1059
CACNG8	ENSG00000142408	Voltage-gated calcium channel	CHEMBL1059	Voltage-gated calcium channel modulator	OTHER	PREGABALIN	2004	3	EFO_0004698	insomnia	D007319	Sleep Initiation and Maintenance Disorders	117671	EFO_0000677	mental or behavioural disorder	26	CHEMBL1059
CACNG8	ENSG00000142408	Voltage-gated calcium channel	CHEMBL1059	Voltage-gated calcium channel modulator	OTHER	PREGABALIN	2004	3	EFO_0005611	opioid dependence	D009293	Opioid-Related Disorders	117672	EFO_0000677 | EFO_0008546	mental or behavioural disorder | poisoning	26	CHEMBL1059
CACNG8	ENSG00000142408	Voltage-gated calcium channel	CHEMBL1059	Voltage-gated calcium channel modulator	OTHER	PREGABALIN	2004	3	EFO_0009846	muscle cramp	D009120	Muscle Cramp	117673	EFO_0003765	general symptoms and signs	26	CHEMBL1059
CACNG8	ENSG00000142408	Voltage-gated calcium channel	CHEMBL1059	Voltage-gated calcium channel modulator	OTHER	PREGABALIN	2004	2	EFO_1001998	complex regional pain syndrome	D020918	Complex Regional Pain Syndromes	117674	EFO_0000618 | HP_0000707 | HP_0001197 | EFO_0000616 | EFO_0000677 | MONDO_0021205	nervous system disease | abnormality of the nervous system | abnormality of prenatal development or birth | neoplasm | mental or behavioural disorder | disorder of ear	26	CHEMBL1059
CACNG8	ENSG00000142408	Voltage-gated calcium channel	CHEMBL1059	Voltage-gated calcium channel modulator	OTHER	PREGABALIN	2004	2	HP_0002018	Nausea	D009325	Nausea	117675	EFO_0000405	digestive system disease	26	CHEMBL1059
CACNG8	ENSG00000142408	Voltage-gated calcium channel	CHEMBL1059	Voltage-gated calcium channel modulator	OTHER	PREGABALIN	2004	3	HP_0002069	Bilateral tonic-clonic seizure	D004830	Epilepsy, Tonic-Clonic	117676	HP_0000707	abnormality of the nervous system	26	CHEMBL1059
CACNG8	ENSG00000142408	Voltage-gated calcium channel	CHEMBL1059	Voltage-gated calcium channel modulator	OTHER	PREGABALIN	2004	3	HP_0008419	Intervertebral disc degeneration	D055959	Intervertebral Disc Degeneration	117677	HP_0000924	abnormality of the skeletal system	26	CHEMBL1059
CACNG8	ENSG00000142408	Voltage-gated calcium channel	CHEMBL1059	Voltage-gated calcium channel modulator	OTHER	PREGABALIN	2004	3	MONDO_0002959	radiculopathy	D011843	Radiculopathy	117678	EFO_0000618	nervous system disease	26	CHEMBL1059
CACNG8	ENSG00000142408	Voltage-gated calcium channel	CHEMBL1059	Voltage-gated calcium channel modulator	OTHER	PREGABALIN	2004	1	MONDO_0004892	refractive error	D012030	Refractive Errors	117679	EFO_0003966	eye disease	26	CHEMBL1059
CACNG8	ENSG00000142408	Voltage-gated calcium channel	CHEMBL1059	Voltage-gated calcium channel modulator	OTHER	PREGABALIN	2004	3	MONDO_0007254	breast cancer	D001943	Breast Neoplasms	117680	EFO_0000616	neoplasm	26	CHEMBL1059
CACNG8	ENSG00000142408	Voltage-gated calcium channel	CHEMBL1059	Voltage-gated calcium channel modulator	OTHER	PREGABALIN	2004	0.5	EFO_0003108	essential tremor	D020329	Essential Tremor	127250	EFO_0000618 | HP_0001197 | HP_0000707	nervous system disease | abnormality of prenatal development or birth | abnormality of the nervous system	26	CHEMBL1059
CACNG8	ENSG00000142408	Voltage-gated calcium channel	CHEMBL1059	Voltage-gated calcium channel modulator	OTHER	PREGABALIN	2004	3	EFO_0003830	prostatitis	D011472	Prostatitis	127251	EFO_0000512 | EFO_0005741	reproductive system disease | infectious disease	26	CHEMBL1059
CACNG8	ENSG00000142408	Voltage-gated calcium channel	CHEMBL1059	Voltage-gated calcium channel modulator	OTHER	PREGABALIN	2004	3	EFO_0006510	Herpes Zoster	D006562	Herpes Zoster	127252	EFO_0005741 | EFO_0000540 | HP_0002715	infectious disease | immune system disease | abnormality of the immune system	26	CHEMBL1059
CACNG8	ENSG00000142408	Voltage-gated calcium channel	CHEMBL1059	Voltage-gated calcium channel modulator	OTHER	PREGABALIN	2004	2	HP_0000989	Pruritus	D011537	Pruritus	127253	EFO_0010285	integumentary system disease	26	CHEMBL1059
CACNG8	ENSG00000142408	Voltage-gated calcium channel	CHEMBL1059	Voltage-gated calcium channel modulator	OTHER	PREGABALIN	2004	3	MONDO_0002050	depressive disorder	D003866	Depressive Disorder	127254	EFO_0000677	mental or behavioural disorder	26	CHEMBL1059
CACNG8	ENSG00000142408	Voltage-gated calcium channel	CHEMBL1059	Voltage-gated calcium channel modulator	OTHER	PREGABALIN	2004	4	EFO_1001892	generalized anxiety disorder	D001008	Anxiety Disorders	133997	EFO_0000677	mental or behavioural disorder	26	CHEMBL1059
CACNG8	ENSG00000142408	Voltage-gated calcium channel	CHEMBL1059	Voltage-gated calcium channel modulator	OTHER	PREGABALIN	2004	4	EFO_1001919	Spinal cord injury	D013119	Spinal Cord Injuries	133998	EFO_0000546 | EFO_0000618	injury | nervous system disease	26	CHEMBL1059
CACNG8	ENSG00000142408	Voltage-gated calcium channel	CHEMBL1059	Voltage-gated calcium channel modulator	OTHER	PREGABALIN	2004	3	MONDO_0041052	postherpetic neuralgia	D051474	Neuralgia, Postherpetic	133999	EFO_0005741 | EFO_0000618	infectious disease | nervous system disease	26	CHEMBL1059
CACNG8	ENSG00000142408	Voltage-gated calcium channel	CHEMBL1059	Voltage-gated calcium channel modulator	OTHER	PREGABALIN	2004	4	HP_0007359	Focal-onset seizure	D012640	Seizures	137577			26	CHEMBL1059
CACNG8	ENSG00000142408	Voltage-gated calcium channel	CHEMBL1059	Voltage-gated calcium channel modulator	OTHER	PREGABALIN	2004	3	MONDO_0005090	schizophrenia	D012559	Schizophrenia	137578	EFO_0000677	mental or behavioural disorder	26	CHEMBL1059
CACNG8	ENSG00000142408	Voltage-gated calcium channel	CHEMBL1059	Voltage-gated calcium channel modulator	OTHER	PREGABALIN	2004	3	MONDO_0005178	osteoarthritis	D010003	Osteoarthritis	137579	HP_0000924	abnormality of the skeletal system	26	CHEMBL1059
CACNG8	ENSG00000142408	Voltage-gated calcium channel	CHEMBL1059	Voltage-gated calcium channel modulator	OTHER	PREGABALIN	2004	3	MONDO_0005277	migraine disorder	D008881	Migraine Disorders	137580	EFO_0000677 | EFO_0000618 | HP_0000707 | EFO_0000319	mental or behavioural disorder | nervous system disease | abnormality of the nervous system | cardiovascular disease	26	CHEMBL1059
CACNG8	ENSG00000142408	Voltage-gated calcium channel	CHEMBL1059	Voltage-gated calcium channel modulator	OTHER	PREGABALIN	2004	2	MONDO_0007079	alcohol dependence	D000437	Alcoholism	137581	EFO_0000677 | EFO_0000618 | HP_0000707 | EFO_0000319 | EFO_0000405 | EFO_0000616	mental or behavioural disorder | nervous system disease | abnormality of the nervous system | cardiovascular disease | digestive system disease | neoplasm	26	CHEMBL1059
CACNG8	ENSG00000142408	Voltage-gated calcium channel	CHEMBL1059	Voltage-gated calcium channel modulator	OTHER	PREGABALIN	2004	4	EFO_0006788	anxiety disorder	D001008	Anxiety Disorders	144545	EFO_0000677 | EFO_0000618	mental or behavioural disorder | nervous system disease	26	CHEMBL1059
CACNG8	ENSG00000142408	Voltage-gated calcium channel	CHEMBL1059	Voltage-gated calcium channel modulator	OTHER	PREGABALIN	2004	2	EFO_1001884	dental phobia	D016854	Dental Anxiety	144546			26	CHEMBL1059
CACNG8	ENSG00000142408	Voltage-gated calcium channel	CHEMBL1059	Voltage-gated calcium channel modulator	OTHER	PREGABALIN	2004	4	HP_0001250	Seizure	D004827	Epilepsy	144547	HP_0000707	abnormality of the nervous system	26	CHEMBL1059
CACNG3	ENSG00000006116	Voltage-gated calcium channel	CHEMBL1059	Voltage-gated calcium channel modulator	OTHER	PREGABALIN	2004	4	EFO_0005687	fibromyalgia	D005356	Fibromyalgia	23733	EFO_1001986 | EFO_0000618 | HP_0000707 | EFO_0004872 | EFO_0000540 | HP_0002715	connective tissue disease | nervous system disease | abnormality of the nervous system | inflammatory biomarker measurement | immune system disease | abnormality of the immune system	26	CHEMBL1059
CACNG3	ENSG00000006116	Voltage-gated calcium channel	CHEMBL1059	Voltage-gated calcium channel modulator	OTHER	PREGABALIN	2004	3	EFO_0004149	neuropathy	D010523	Peripheral Nervous System Diseases	23734	EFO_0000618	nervous system disease	26	CHEMBL1059
CACNG3	ENSG00000006116	Voltage-gated calcium channel	CHEMBL1059	Voltage-gated calcium channel modulator	OTHER	PREGABALIN	2004	3	EFO_0003843	pain	D010146	Pain	23735	EFO_0003765	general symptoms and signs	26	CHEMBL1059
CACNG3	ENSG00000006116	Voltage-gated calcium channel	CHEMBL1059	Voltage-gated calcium channel modulator	OTHER	PREGABALIN	2004	3	EFO_0004263	partial epilepsy	D004828	Epilepsies, Partial	23736	EFO_0000618	nervous system disease	26	CHEMBL1059
CACNG3	ENSG00000006116	Voltage-gated calcium channel	CHEMBL1059	Voltage-gated calcium channel modulator	OTHER	PREGABALIN	2004	3	EFO_0004270	restless legs syndrome	D012148	Restless Legs Syndrome	23737	HP_0001197 | EFO_0000618	abnormality of prenatal development or birth | nervous system disease	26	CHEMBL1059
CACNG3	ENSG00000006116	Voltage-gated calcium channel	CHEMBL1059	Voltage-gated calcium channel modulator	OTHER	PREGABALIN	2004	4	HP_0001250	Seizure	D012640	Seizures	23738	HP_0000707	abnormality of the nervous system	26	CHEMBL1059
CACNG3	ENSG00000006116	Voltage-gated calcium channel	CHEMBL1059	Voltage-gated calcium channel modulator	OTHER	PREGABALIN	2004	4	EFO_0000474	epilepsy	D004827	Epilepsy	24812	EFO_0000677 | EFO_0000618 | HP_0000707	mental or behavioural disorder | nervous system disease | abnormality of the nervous system	26	CHEMBL1059
CACNG3	ENSG00000006116	Voltage-gated calcium channel	CHEMBL1059	Voltage-gated calcium channel modulator	OTHER	PREGABALIN	2004	2	EFO_0000555	irritable bowel syndrome	D043183	Irritable Bowel Syndrome	24814	EFO_0000405 | EFO_0000677 | EFO_0000618 | HP_0000707	digestive system disease | mental or behavioural disorder | nervous system disease | abnormality of the nervous system	26	CHEMBL1059
CACNG3	ENSG00000006116	Voltage-gated calcium channel	CHEMBL1059	Voltage-gated calcium channel modulator	OTHER	PREGABALIN	2004	4	EFO_0005762	neuropathic pain	D009437	Neuralgia	24815	EFO_0003765	general symptoms and signs	26	CHEMBL1059
CACNG3	ENSG00000006116	Voltage-gated calcium channel	CHEMBL1059	Voltage-gated calcium channel modulator	OTHER	PREGABALIN	2004	3	EFO_0005230	anxiety	D001007	Anxiety	25588	EFO_0000677	mental or behavioural disorder	26	CHEMBL1059
CACNG3	ENSG00000006116	Voltage-gated calcium channel	CHEMBL1059	Voltage-gated calcium channel modulator	OTHER	PREGABALIN	2004	2	EFO_0000342	chronic pancreatitis	D050500	Pancreatitis, Chronic	26842	EFO_0000589	metabolic disease	26	CHEMBL1059
CACNG3	ENSG00000006116	Voltage-gated calcium channel	CHEMBL1059	Voltage-gated calcium channel modulator	OTHER	PREGABALIN	2004	0.5	EFO_0003768	nicotine dependence	D014029	Tobacco Use Disorder	27894	EFO_0000677 | EFO_0000618	mental or behavioural disorder | nervous system disease	26	CHEMBL1059
CACNG3	ENSG00000006116	Voltage-gated calcium channel	CHEMBL1059	Voltage-gated calcium channel modulator	OTHER	PREGABALIN	2004	3	EFO_0003931	bone fracture	D050723	Fractures, Bone	28350	HP_0000924	abnormality of the skeletal system	26	CHEMBL1059
CACNG3	ENSG00000006116	Voltage-gated calcium channel	CHEMBL1059	Voltage-gated calcium channel modulator	OTHER	PREGABALIN	2004	3	EFO_1000877	complex partial epilepsy	D017029	Epilepsy, Complex Partial	39900	EFO_0000618 | HP_0000707	nervous system disease | abnormality of the nervous system	26	CHEMBL1059
CACNG3	ENSG00000006116	Voltage-gated calcium channel	CHEMBL1059	Voltage-gated calcium channel modulator	OTHER	PREGABALIN	2004	2	EFO_1000906	dry eye syndrome	D015352	Dry Eye Syndromes	41486	EFO_0003966	eye disease	26	CHEMBL1059
CACNG3	ENSG00000006116	Voltage-gated calcium channel	CHEMBL1059	Voltage-gated calcium channel modulator	OTHER	PREGABALIN	2004	1	EFO_0000707	squamous cell carcinoma	D002294	Carcinoma, Squamous Cell	48078	EFO_0000616 | EFO_0010285	neoplasm | integumentary system disease	26	CHEMBL1059
CACNG3	ENSG00000006116	Voltage-gated calcium channel	CHEMBL1059	Voltage-gated calcium channel modulator	OTHER	PREGABALIN	2004	1	HP_0012735	Cough	D003371	Cough	49077	EFO_0000684	respiratory system disease	26	CHEMBL1059
CACNG3	ENSG00000006116	Voltage-gated calcium channel	CHEMBL1059	Voltage-gated calcium channel modulator	OTHER	PREGABALIN	2004	3	EFO_1000783	diabetic neuropathy	D003929	Diabetic Neuropathies	51888	EFO_0000618	nervous system disease	26	CHEMBL1059
CACNG3	ENSG00000006116	Voltage-gated calcium channel	CHEMBL1059	Voltage-gated calcium channel modulator	OTHER	PREGABALIN	2004	2	EFO_1000781	overactive bladder	D053201	Urinary Bladder, Overactive	52293	HP_0000079	abnormality of the urinary system	26	CHEMBL1059
CACNG3	ENSG00000006116	Voltage-gated calcium channel	CHEMBL1059	Voltage-gated calcium channel modulator	OTHER	PREGABALIN	2004	1	EFO_0002950	pregnancy	D011247	Pregnancy	52373	GO_0008150	biological process	26	CHEMBL1059
CACNG3	ENSG00000006116	Voltage-gated calcium channel	CHEMBL1059	Voltage-gated calcium channel modulator	OTHER	PREGABALIN	2004	2	EFO_0000400	diabetes mellitus	D003920	Diabetes Mellitus	57833	EFO_0000589	metabolic disease	26	CHEMBL1059
CACNG3	ENSG00000006116	Voltage-gated calcium channel	CHEMBL1059	Voltage-gated calcium channel modulator	OTHER	PREGABALIN	2004	3	EFO_0004257	neurotic disorder	D009497	Neurotic Disorders	57837	EFO_0000677 | EFO_0000618	mental or behavioural disorder | nervous system disease	26	CHEMBL1059
CACNG3	ENSG00000006116	Voltage-gated calcium channel	CHEMBL1059	Voltage-gated calcium channel modulator	OTHER	PREGABALIN	2004	1	EFO_1001931	oropharynx cancer	D009959	Oropharyngeal Neoplasms	57838	EFO_0000616 | EFO_0000684	neoplasm | respiratory system disease	26	CHEMBL1059
CACNG3	ENSG00000006116	Voltage-gated calcium channel	CHEMBL1059	Voltage-gated calcium channel modulator	OTHER	PREGABALIN	2004	3	HP_0000726	Dementia	D003704	Dementia	57839	HP_0000707	abnormality of the nervous system	26	CHEMBL1059
CACNG3	ENSG00000006116	Voltage-gated calcium channel	CHEMBL1059	Voltage-gated calcium channel modulator	OTHER	PREGABALIN	2004	3	EFO_0003100	peripheral neuropathy	D010523	Peripheral Nervous System Diseases	108356	EFO_0000618 | HP_0000707	nervous system disease | abnormality of the nervous system	26	CHEMBL1059
CACNG3	ENSG00000006116	Voltage-gated calcium channel	CHEMBL1059	Voltage-gated calcium channel modulator	OTHER	PREGABALIN	2004	0.5	EFO_0007191	cannabis dependence	D002189	Marijuana Abuse	108357	EFO_0000677 | EFO_0000618	mental or behavioural disorder | nervous system disease	26	CHEMBL1059
CACNG3	ENSG00000006116	Voltage-gated calcium channel	CHEMBL1059	Voltage-gated calcium channel modulator	OTHER	PREGABALIN	2004	4	EFO_0009430	neuralgia	D009437	Neuralgia	108358	EFO_0000618	nervous system disease	26	CHEMBL1059
CACNG3	ENSG00000006116	Voltage-gated calcium channel	CHEMBL1059	Voltage-gated calcium channel modulator	OTHER	PREGABALIN	2004	3	EFO_0009558	mononeuropathy	D020422	Mononeuropathies	108359	EFO_0000618	nervous system disease	26	CHEMBL1059
CACNG3	ENSG00000006116	Voltage-gated calcium channel	CHEMBL1059	Voltage-gated calcium channel modulator	OTHER	PREGABALIN	2004	3	HP_0012532	Chronic pain	D059350	Chronic Pain	108360	EFO_0003765	general symptoms and signs	26	CHEMBL1059
CACNG3	ENSG00000006116	Voltage-gated calcium channel	CHEMBL1059	Voltage-gated calcium channel modulator	OTHER	PREGABALIN	2004	3	EFO_0004698	insomnia	D007319	Sleep Initiation and Maintenance Disorders	117671	EFO_0000677	mental or behavioural disorder	26	CHEMBL1059
CACNG3	ENSG00000006116	Voltage-gated calcium channel	CHEMBL1059	Voltage-gated calcium channel modulator	OTHER	PREGABALIN	2004	3	EFO_0005611	opioid dependence	D009293	Opioid-Related Disorders	117672	EFO_0000677 | EFO_0008546	mental or behavioural disorder | poisoning	26	CHEMBL1059
CACNG3	ENSG00000006116	Voltage-gated calcium channel	CHEMBL1059	Voltage-gated calcium channel modulator	OTHER	PREGABALIN	2004	3	EFO_0009846	muscle cramp	D009120	Muscle Cramp	117673	EFO_0003765	general symptoms and signs	26	CHEMBL1059
CACNG3	ENSG00000006116	Voltage-gated calcium channel	CHEMBL1059	Voltage-gated calcium channel modulator	OTHER	PREGABALIN	2004	2	EFO_1001998	complex regional pain syndrome	D020918	Complex Regional Pain Syndromes	117674	EFO_0000618 | HP_0000707 | HP_0001197 | EFO_0000616 | EFO_0000677 | MONDO_0021205	nervous system disease | abnormality of the nervous system | abnormality of prenatal development or birth | neoplasm | mental or behavioural disorder | disorder of ear	26	CHEMBL1059
CACNG3	ENSG00000006116	Voltage-gated calcium channel	CHEMBL1059	Voltage-gated calcium channel modulator	OTHER	PREGABALIN	2004	2	HP_0002018	Nausea	D009325	Nausea	117675	EFO_0000405	digestive system disease	26	CHEMBL1059
CACNG3	ENSG00000006116	Voltage-gated calcium channel	CHEMBL1059	Voltage-gated calcium channel modulator	OTHER	PREGABALIN	2004	3	HP_0002069	Bilateral tonic-clonic seizure	D004830	Epilepsy, Tonic-Clonic	117676	HP_0000707	abnormality of the nervous system	26	CHEMBL1059
CACNG3	ENSG00000006116	Voltage-gated calcium channel	CHEMBL1059	Voltage-gated calcium channel modulator	OTHER	PREGABALIN	2004	3	HP_0008419	Intervertebral disc degeneration	D055959	Intervertebral Disc Degeneration	117677	HP_0000924	abnormality of the skeletal system	26	CHEMBL1059
CACNG3	ENSG00000006116	Voltage-gated calcium channel	CHEMBL1059	Voltage-gated calcium channel modulator	OTHER	PREGABALIN	2004	3	MONDO_0002959	radiculopathy	D011843	Radiculopathy	117678	EFO_0000618	nervous system disease	26	CHEMBL1059
CACNG3	ENSG00000006116	Voltage-gated calcium channel	CHEMBL1059	Voltage-gated calcium channel modulator	OTHER	PREGABALIN	2004	1	MONDO_0004892	refractive error	D012030	Refractive Errors	117679	EFO_0003966	eye disease	26	CHEMBL1059
CACNG3	ENSG00000006116	Voltage-gated calcium channel	CHEMBL1059	Voltage-gated calcium channel modulator	OTHER	PREGABALIN	2004	3	MONDO_0007254	breast cancer	D001943	Breast Neoplasms	117680	EFO_0000616	neoplasm	26	CHEMBL1059
CACNG3	ENSG00000006116	Voltage-gated calcium channel	CHEMBL1059	Voltage-gated calcium channel modulator	OTHER	PREGABALIN	2004	0.5	EFO_0003108	essential tremor	D020329	Essential Tremor	127250	EFO_0000618 | HP_0001197 | HP_0000707	nervous system disease | abnormality of prenatal development or birth | abnormality of the nervous system	26	CHEMBL1059
CACNG3	ENSG00000006116	Voltage-gated calcium channel	CHEMBL1059	Voltage-gated calcium channel modulator	OTHER	PREGABALIN	2004	3	EFO_0003830	prostatitis	D011472	Prostatitis	127251	EFO_0000512 | EFO_0005741	reproductive system disease | infectious disease	26	CHEMBL1059
CACNG3	ENSG00000006116	Voltage-gated calcium channel	CHEMBL1059	Voltage-gated calcium channel modulator	OTHER	PREGABALIN	2004	3	EFO_0006510	Herpes Zoster	D006562	Herpes Zoster	127252	EFO_0005741 | EFO_0000540 | HP_0002715	infectious disease | immune system disease | abnormality of the immune system	26	CHEMBL1059
CACNG3	ENSG00000006116	Voltage-gated calcium channel	CHEMBL1059	Voltage-gated calcium channel modulator	OTHER	PREGABALIN	2004	2	HP_0000989	Pruritus	D011537	Pruritus	127253	EFO_0010285	integumentary system disease	26	CHEMBL1059
CACNG3	ENSG00000006116	Voltage-gated calcium channel	CHEMBL1059	Voltage-gated calcium channel modulator	OTHER	PREGABALIN	2004	3	MONDO_0002050	depressive disorder	D003866	Depressive Disorder	127254	EFO_0000677	mental or behavioural disorder	26	CHEMBL1059
CACNG3	ENSG00000006116	Voltage-gated calcium channel	CHEMBL1059	Voltage-gated calcium channel modulator	OTHER	PREGABALIN	2004	4	EFO_1001892	generalized anxiety disorder	D001008	Anxiety Disorders	133997	EFO_0000677	mental or behavioural disorder	26	CHEMBL1059
CACNG3	ENSG00000006116	Voltage-gated calcium channel	CHEMBL1059	Voltage-gated calcium channel modulator	OTHER	PREGABALIN	2004	4	EFO_1001919	Spinal cord injury	D013119	Spinal Cord Injuries	133998	EFO_0000546 | EFO_0000618	injury | nervous system disease	26	CHEMBL1059
CACNG3	ENSG00000006116	Voltage-gated calcium channel	CHEMBL1059	Voltage-gated calcium channel modulator	OTHER	PREGABALIN	2004	3	MONDO_0041052	postherpetic neuralgia	D051474	Neuralgia, Postherpetic	133999	EFO_0005741 | EFO_0000618	infectious disease | nervous system disease	26	CHEMBL1059
CACNG3	ENSG00000006116	Voltage-gated calcium channel	CHEMBL1059	Voltage-gated calcium channel modulator	OTHER	PREGABALIN	2004	4	HP_0007359	Focal-onset seizure	D012640	Seizures	137577			26	CHEMBL1059
CACNG3	ENSG00000006116	Voltage-gated calcium channel	CHEMBL1059	Voltage-gated calcium channel modulator	OTHER	PREGABALIN	2004	3	MONDO_0005090	schizophrenia	D012559	Schizophrenia	137578	EFO_0000677	mental or behavioural disorder	26	CHEMBL1059
CACNG3	ENSG00000006116	Voltage-gated calcium channel	CHEMBL1059	Voltage-gated calcium channel modulator	OTHER	PREGABALIN	2004	3	MONDO_0005178	osteoarthritis	D010003	Osteoarthritis	137579	HP_0000924	abnormality of the skeletal system	26	CHEMBL1059
CACNG3	ENSG00000006116	Voltage-gated calcium channel	CHEMBL1059	Voltage-gated calcium channel modulator	OTHER	PREGABALIN	2004	3	MONDO_0005277	migraine disorder	D008881	Migraine Disorders	137580	EFO_0000677 | EFO_0000618 | HP_0000707 | EFO_0000319	mental or behavioural disorder | nervous system disease | abnormality of the nervous system | cardiovascular disease	26	CHEMBL1059
CACNG3	ENSG00000006116	Voltage-gated calcium channel	CHEMBL1059	Voltage-gated calcium channel modulator	OTHER	PREGABALIN	2004	2	MONDO_0007079	alcohol dependence	D000437	Alcoholism	137581	EFO_0000677 | EFO_0000618 | HP_0000707 | EFO_0000319 | EFO_0000405 | EFO_0000616	mental or behavioural disorder | nervous system disease | abnormality of the nervous system | cardiovascular disease | digestive system disease | neoplasm	26	CHEMBL1059
CACNG3	ENSG00000006116	Voltage-gated calcium channel	CHEMBL1059	Voltage-gated calcium channel modulator	OTHER	PREGABALIN	2004	4	EFO_0006788	anxiety disorder	D001008	Anxiety Disorders	144545	EFO_0000677 | EFO_0000618	mental or behavioural disorder | nervous system disease	26	CHEMBL1059
CACNG3	ENSG00000006116	Voltage-gated calcium channel	CHEMBL1059	Voltage-gated calcium channel modulator	OTHER	PREGABALIN	2004	2	EFO_1001884	dental phobia	D016854	Dental Anxiety	144546			26	CHEMBL1059
CACNG3	ENSG00000006116	Voltage-gated calcium channel	CHEMBL1059	Voltage-gated calcium channel modulator	OTHER	PREGABALIN	2004	4	HP_0001250	Seizure	D004827	Epilepsy	144547	HP_0000707	abnormality of the nervous system	26	CHEMBL1059
CACNG6	ENSG00000130433	Voltage-gated calcium channel	CHEMBL1059	Voltage-gated calcium channel modulator	OTHER	PREGABALIN	2004	4	EFO_0005687	fibromyalgia	D005356	Fibromyalgia	23733	EFO_1001986 | EFO_0000618 | HP_0000707 | EFO_0004872 | EFO_0000540 | HP_0002715	connective tissue disease | nervous system disease | abnormality of the nervous system | inflammatory biomarker measurement | immune system disease | abnormality of the immune system	26	CHEMBL1059
CACNG6	ENSG00000130433	Voltage-gated calcium channel	CHEMBL1059	Voltage-gated calcium channel modulator	OTHER	PREGABALIN	2004	3	EFO_0004149	neuropathy	D010523	Peripheral Nervous System Diseases	23734	EFO_0000618	nervous system disease	26	CHEMBL1059
CACNG6	ENSG00000130433	Voltage-gated calcium channel	CHEMBL1059	Voltage-gated calcium channel modulator	OTHER	PREGABALIN	2004	3	EFO_0003843	pain	D010146	Pain	23735	EFO_0003765	general symptoms and signs	26	CHEMBL1059
CACNG6	ENSG00000130433	Voltage-gated calcium channel	CHEMBL1059	Voltage-gated calcium channel modulator	OTHER	PREGABALIN	2004	3	EFO_0004263	partial epilepsy	D004828	Epilepsies, Partial	23736	EFO_0000618	nervous system disease	26	CHEMBL1059
CACNG6	ENSG00000130433	Voltage-gated calcium channel	CHEMBL1059	Voltage-gated calcium channel modulator	OTHER	PREGABALIN	2004	3	EFO_0004270	restless legs syndrome	D012148	Restless Legs Syndrome	23737	HP_0001197 | EFO_0000618	abnormality of prenatal development or birth | nervous system disease	26	CHEMBL1059
CACNG6	ENSG00000130433	Voltage-gated calcium channel	CHEMBL1059	Voltage-gated calcium channel modulator	OTHER	PREGABALIN	2004	4	HP_0001250	Seizure	D012640	Seizures	23738	HP_0000707	abnormality of the nervous system	26	CHEMBL1059
CACNG6	ENSG00000130433	Voltage-gated calcium channel	CHEMBL1059	Voltage-gated calcium channel modulator	OTHER	PREGABALIN	2004	4	EFO_0000474	epilepsy	D004827	Epilepsy	24812	EFO_0000677 | EFO_0000618 | HP_0000707	mental or behavioural disorder | nervous system disease | abnormality of the nervous system	26	CHEMBL1059
CACNG6	ENSG00000130433	Voltage-gated calcium channel	CHEMBL1059	Voltage-gated calcium channel modulator	OTHER	PREGABALIN	2004	2	EFO_0000555	irritable bowel syndrome	D043183	Irritable Bowel Syndrome	24814	EFO_0000405 | EFO_0000677 | EFO_0000618 | HP_0000707	digestive system disease | mental or behavioural disorder | nervous system disease | abnormality of the nervous system	26	CHEMBL1059
CACNG6	ENSG00000130433	Voltage-gated calcium channel	CHEMBL1059	Voltage-gated calcium channel modulator	OTHER	PREGABALIN	2004	4	EFO_0005762	neuropathic pain	D009437	Neuralgia	24815	EFO_0003765	general symptoms and signs	26	CHEMBL1059
CACNG6	ENSG00000130433	Voltage-gated calcium channel	CHEMBL1059	Voltage-gated calcium channel modulator	OTHER	PREGABALIN	2004	3	EFO_0005230	anxiety	D001007	Anxiety	25588	EFO_0000677	mental or behavioural disorder	26	CHEMBL1059
CACNG6	ENSG00000130433	Voltage-gated calcium channel	CHEMBL1059	Voltage-gated calcium channel modulator	OTHER	PREGABALIN	2004	2	EFO_0000342	chronic pancreatitis	D050500	Pancreatitis, Chronic	26842	EFO_0000589	metabolic disease	26	CHEMBL1059
CACNG6	ENSG00000130433	Voltage-gated calcium channel	CHEMBL1059	Voltage-gated calcium channel modulator	OTHER	PREGABALIN	2004	0.5	EFO_0003768	nicotine dependence	D014029	Tobacco Use Disorder	27894	EFO_0000677 | EFO_0000618	mental or behavioural disorder | nervous system disease	26	CHEMBL1059
CACNG6	ENSG00000130433	Voltage-gated calcium channel	CHEMBL1059	Voltage-gated calcium channel modulator	OTHER	PREGABALIN	2004	3	EFO_0003931	bone fracture	D050723	Fractures, Bone	28350	HP_0000924	abnormality of the skeletal system	26	CHEMBL1059
CACNG6	ENSG00000130433	Voltage-gated calcium channel	CHEMBL1059	Voltage-gated calcium channel modulator	OTHER	PREGABALIN	2004	3	EFO_1000877	complex partial epilepsy	D017029	Epilepsy, Complex Partial	39900	EFO_0000618 | HP_0000707	nervous system disease | abnormality of the nervous system	26	CHEMBL1059
CACNG6	ENSG00000130433	Voltage-gated calcium channel	CHEMBL1059	Voltage-gated calcium channel modulator	OTHER	PREGABALIN	2004	2	EFO_1000906	dry eye syndrome	D015352	Dry Eye Syndromes	41486	EFO_0003966	eye disease	26	CHEMBL1059
CACNG6	ENSG00000130433	Voltage-gated calcium channel	CHEMBL1059	Voltage-gated calcium channel modulator	OTHER	PREGABALIN	2004	1	EFO_0000707	squamous cell carcinoma	D002294	Carcinoma, Squamous Cell	48078	EFO_0000616 | EFO_0010285	neoplasm | integumentary system disease	26	CHEMBL1059
CACNG6	ENSG00000130433	Voltage-gated calcium channel	CHEMBL1059	Voltage-gated calcium channel modulator	OTHER	PREGABALIN	2004	1	HP_0012735	Cough	D003371	Cough	49077	EFO_0000684	respiratory system disease	26	CHEMBL1059
CACNG6	ENSG00000130433	Voltage-gated calcium channel	CHEMBL1059	Voltage-gated calcium channel modulator	OTHER	PREGABALIN	2004	3	EFO_1000783	diabetic neuropathy	D003929	Diabetic Neuropathies	51888	EFO_0000618	nervous system disease	26	CHEMBL1059
CACNG6	ENSG00000130433	Voltage-gated calcium channel	CHEMBL1059	Voltage-gated calcium channel modulator	OTHER	PREGABALIN	2004	2	EFO_1000781	overactive bladder	D053201	Urinary Bladder, Overactive	52293	HP_0000079	abnormality of the urinary system	26	CHEMBL1059
CACNG6	ENSG00000130433	Voltage-gated calcium channel	CHEMBL1059	Voltage-gated calcium channel modulator	OTHER	PREGABALIN	2004	1	EFO_0002950	pregnancy	D011247	Pregnancy	52373	GO_0008150	biological process	26	CHEMBL1059
CACNG6	ENSG00000130433	Voltage-gated calcium channel	CHEMBL1059	Voltage-gated calcium channel modulator	OTHER	PREGABALIN	2004	2	EFO_0000400	diabetes mellitus	D003920	Diabetes Mellitus	57833	EFO_0000589	metabolic disease	26	CHEMBL1059
CACNG6	ENSG00000130433	Voltage-gated calcium channel	CHEMBL1059	Voltage-gated calcium channel modulator	OTHER	PREGABALIN	2004	3	EFO_0004257	neurotic disorder	D009497	Neurotic Disorders	57837	EFO_0000677 | EFO_0000618	mental or behavioural disorder | nervous system disease	26	CHEMBL1059
CACNG6	ENSG00000130433	Voltage-gated calcium channel	CHEMBL1059	Voltage-gated calcium channel modulator	OTHER	PREGABALIN	2004	1	EFO_1001931	oropharynx cancer	D009959	Oropharyngeal Neoplasms	57838	EFO_0000616 | EFO_0000684	neoplasm | respiratory system disease	26	CHEMBL1059
CACNG6	ENSG00000130433	Voltage-gated calcium channel	CHEMBL1059	Voltage-gated calcium channel modulator	OTHER	PREGABALIN	2004	3	HP_0000726	Dementia	D003704	Dementia	57839	HP_0000707	abnormality of the nervous system	26	CHEMBL1059
CACNG6	ENSG00000130433	Voltage-gated calcium channel	CHEMBL1059	Voltage-gated calcium channel modulator	OTHER	PREGABALIN	2004	3	EFO_0003100	peripheral neuropathy	D010523	Peripheral Nervous System Diseases	108356	EFO_0000618 | HP_0000707	nervous system disease | abnormality of the nervous system	26	CHEMBL1059
CACNG6	ENSG00000130433	Voltage-gated calcium channel	CHEMBL1059	Voltage-gated calcium channel modulator	OTHER	PREGABALIN	2004	0.5	EFO_0007191	cannabis dependence	D002189	Marijuana Abuse	108357	EFO_0000677 | EFO_0000618	mental or behavioural disorder | nervous system disease	26	CHEMBL1059
CACNG6	ENSG00000130433	Voltage-gated calcium channel	CHEMBL1059	Voltage-gated calcium channel modulator	OTHER	PREGABALIN	2004	4	EFO_0009430	neuralgia	D009437	Neuralgia	108358	EFO_0000618	nervous system disease	26	CHEMBL1059
CACNG6	ENSG00000130433	Voltage-gated calcium channel	CHEMBL1059	Voltage-gated calcium channel modulator	OTHER	PREGABALIN	2004	3	EFO_0009558	mononeuropathy	D020422	Mononeuropathies	108359	EFO_0000618	nervous system disease	26	CHEMBL1059
CACNG6	ENSG00000130433	Voltage-gated calcium channel	CHEMBL1059	Voltage-gated calcium channel modulator	OTHER	PREGABALIN	2004	3	HP_0012532	Chronic pain	D059350	Chronic Pain	108360	EFO_0003765	general symptoms and signs	26	CHEMBL1059
CACNG6	ENSG00000130433	Voltage-gated calcium channel	CHEMBL1059	Voltage-gated calcium channel modulator	OTHER	PREGABALIN	2004	3	EFO_0004698	insomnia	D007319	Sleep Initiation and Maintenance Disorders	117671	EFO_0000677	mental or behavioural disorder	26	CHEMBL1059
CACNG6	ENSG00000130433	Voltage-gated calcium channel	CHEMBL1059	Voltage-gated calcium channel modulator	OTHER	PREGABALIN	2004	3	EFO_0005611	opioid dependence	D009293	Opioid-Related Disorders	117672	EFO_0000677 | EFO_0008546	mental or behavioural disorder | poisoning	26	CHEMBL1059
CACNG6	ENSG00000130433	Voltage-gated calcium channel	CHEMBL1059	Voltage-gated calcium channel modulator	OTHER	PREGABALIN	2004	3	EFO_0009846	muscle cramp	D009120	Muscle Cramp	117673	EFO_0003765	general symptoms and signs	26	CHEMBL1059
CACNG6	ENSG00000130433	Voltage-gated calcium channel	CHEMBL1059	Voltage-gated calcium channel modulator	OTHER	PREGABALIN	2004	2	EFO_1001998	complex regional pain syndrome	D020918	Complex Regional Pain Syndromes	117674	EFO_0000618 | HP_0000707 | HP_0001197 | EFO_0000616 | EFO_0000677 | MONDO_0021205	nervous system disease | abnormality of the nervous system | abnormality of prenatal development or birth | neoplasm | mental or behavioural disorder | disorder of ear	26	CHEMBL1059
CACNG6	ENSG00000130433	Voltage-gated calcium channel	CHEMBL1059	Voltage-gated calcium channel modulator	OTHER	PREGABALIN	2004	2	HP_0002018	Nausea	D009325	Nausea	117675	EFO_0000405	digestive system disease	26	CHEMBL1059
CACNG6	ENSG00000130433	Voltage-gated calcium channel	CHEMBL1059	Voltage-gated calcium channel modulator	OTHER	PREGABALIN	2004	3	HP_0002069	Bilateral tonic-clonic seizure	D004830	Epilepsy, Tonic-Clonic	117676	HP_0000707	abnormality of the nervous system	26	CHEMBL1059
CACNG6	ENSG00000130433	Voltage-gated calcium channel	CHEMBL1059	Voltage-gated calcium channel modulator	OTHER	PREGABALIN	2004	3	HP_0008419	Intervertebral disc degeneration	D055959	Intervertebral Disc Degeneration	117677	HP_0000924	abnormality of the skeletal system	26	CHEMBL1059
CACNG6	ENSG00000130433	Voltage-gated calcium channel	CHEMBL1059	Voltage-gated calcium channel modulator	OTHER	PREGABALIN	2004	3	MONDO_0002959	radiculopathy	D011843	Radiculopathy	117678	EFO_0000618	nervous system disease	26	CHEMBL1059
CACNG6	ENSG00000130433	Voltage-gated calcium channel	CHEMBL1059	Voltage-gated calcium channel modulator	OTHER	PREGABALIN	2004	1	MONDO_0004892	refractive error	D012030	Refractive Errors	117679	EFO_0003966	eye disease	26	CHEMBL1059
CACNG6	ENSG00000130433	Voltage-gated calcium channel	CHEMBL1059	Voltage-gated calcium channel modulator	OTHER	PREGABALIN	2004	3	MONDO_0007254	breast cancer	D001943	Breast Neoplasms	117680	EFO_0000616	neoplasm	26	CHEMBL1059
CACNG6	ENSG00000130433	Voltage-gated calcium channel	CHEMBL1059	Voltage-gated calcium channel modulator	OTHER	PREGABALIN	2004	0.5	EFO_0003108	essential tremor	D020329	Essential Tremor	127250	EFO_0000618 | HP_0001197 | HP_0000707	nervous system disease | abnormality of prenatal development or birth | abnormality of the nervous system	26	CHEMBL1059
CACNG6	ENSG00000130433	Voltage-gated calcium channel	CHEMBL1059	Voltage-gated calcium channel modulator	OTHER	PREGABALIN	2004	3	EFO_0003830	prostatitis	D011472	Prostatitis	127251	EFO_0000512 | EFO_0005741	reproductive system disease | infectious disease	26	CHEMBL1059
CACNG6	ENSG00000130433	Voltage-gated calcium channel	CHEMBL1059	Voltage-gated calcium channel modulator	OTHER	PREGABALIN	2004	3	EFO_0006510	Herpes Zoster	D006562	Herpes Zoster	127252	EFO_0005741 | EFO_0000540 | HP_0002715	infectious disease | immune system disease | abnormality of the immune system	26	CHEMBL1059
CACNG6	ENSG00000130433	Voltage-gated calcium channel	CHEMBL1059	Voltage-gated calcium channel modulator	OTHER	PREGABALIN	2004	2	HP_0000989	Pruritus	D011537	Pruritus	127253	EFO_0010285	integumentary system disease	26	CHEMBL1059
CACNG6	ENSG00000130433	Voltage-gated calcium channel	CHEMBL1059	Voltage-gated calcium channel modulator	OTHER	PREGABALIN	2004	3	MONDO_0002050	depressive disorder	D003866	Depressive Disorder	127254	EFO_0000677	mental or behavioural disorder	26	CHEMBL1059
CACNG6	ENSG00000130433	Voltage-gated calcium channel	CHEMBL1059	Voltage-gated calcium channel modulator	OTHER	PREGABALIN	2004	4	EFO_1001892	generalized anxiety disorder	D001008	Anxiety Disorders	133997	EFO_0000677	mental or behavioural disorder	26	CHEMBL1059
CACNG6	ENSG00000130433	Voltage-gated calcium channel	CHEMBL1059	Voltage-gated calcium channel modulator	OTHER	PREGABALIN	2004	4	EFO_1001919	Spinal cord injury	D013119	Spinal Cord Injuries	133998	EFO_0000546 | EFO_0000618	injury | nervous system disease	26	CHEMBL1059
CACNG6	ENSG00000130433	Voltage-gated calcium channel	CHEMBL1059	Voltage-gated calcium channel modulator	OTHER	PREGABALIN	2004	3	MONDO_0041052	postherpetic neuralgia	D051474	Neuralgia, Postherpetic	133999	EFO_0005741 | EFO_0000618	infectious disease | nervous system disease	26	CHEMBL1059
CACNG6	ENSG00000130433	Voltage-gated calcium channel	CHEMBL1059	Voltage-gated calcium channel modulator	OTHER	PREGABALIN	2004	4	HP_0007359	Focal-onset seizure	D012640	Seizures	137577			26	CHEMBL1059
CACNG6	ENSG00000130433	Voltage-gated calcium channel	CHEMBL1059	Voltage-gated calcium channel modulator	OTHER	PREGABALIN	2004	3	MONDO_0005090	schizophrenia	D012559	Schizophrenia	137578	EFO_0000677	mental or behavioural disorder	26	CHEMBL1059
CACNG6	ENSG00000130433	Voltage-gated calcium channel	CHEMBL1059	Voltage-gated calcium channel modulator	OTHER	PREGABALIN	2004	3	MONDO_0005178	osteoarthritis	D010003	Osteoarthritis	137579	HP_0000924	abnormality of the skeletal system	26	CHEMBL1059
CACNG6	ENSG00000130433	Voltage-gated calcium channel	CHEMBL1059	Voltage-gated calcium channel modulator	OTHER	PREGABALIN	2004	3	MONDO_0005277	migraine disorder	D008881	Migraine Disorders	137580	EFO_0000677 | EFO_0000618 | HP_0000707 | EFO_0000319	mental or behavioural disorder | nervous system disease | abnormality of the nervous system | cardiovascular disease	26	CHEMBL1059
CACNG6	ENSG00000130433	Voltage-gated calcium channel	CHEMBL1059	Voltage-gated calcium channel modulator	OTHER	PREGABALIN	2004	2	MONDO_0007079	alcohol dependence	D000437	Alcoholism	137581	EFO_0000677 | EFO_0000618 | HP_0000707 | EFO_0000319 | EFO_0000405 | EFO_0000616	mental or behavioural disorder | nervous system disease | abnormality of the nervous system | cardiovascular disease | digestive system disease | neoplasm	26	CHEMBL1059
CACNG6	ENSG00000130433	Voltage-gated calcium channel	CHEMBL1059	Voltage-gated calcium channel modulator	OTHER	PREGABALIN	2004	4	EFO_0006788	anxiety disorder	D001008	Anxiety Disorders	144545	EFO_0000677 | EFO_0000618	mental or behavioural disorder | nervous system disease	26	CHEMBL1059
CACNG6	ENSG00000130433	Voltage-gated calcium channel	CHEMBL1059	Voltage-gated calcium channel modulator	OTHER	PREGABALIN	2004	2	EFO_1001884	dental phobia	D016854	Dental Anxiety	144546			26	CHEMBL1059
CACNG6	ENSG00000130433	Voltage-gated calcium channel	CHEMBL1059	Voltage-gated calcium channel modulator	OTHER	PREGABALIN	2004	4	HP_0001250	Seizure	D004827	Epilepsy	144547	HP_0000707	abnormality of the nervous system	26	CHEMBL1059
CACNG1	ENSG00000108878	Voltage-gated calcium channel	CHEMBL1059	Voltage-gated calcium channel modulator	OTHER	PREGABALIN	2004	4	EFO_0005687	fibromyalgia	D005356	Fibromyalgia	23733	EFO_1001986 | EFO_0000618 | HP_0000707 | EFO_0004872 | EFO_0000540 | HP_0002715	connective tissue disease | nervous system disease | abnormality of the nervous system | inflammatory biomarker measurement | immune system disease | abnormality of the immune system	26	CHEMBL1059
CACNG1	ENSG00000108878	Voltage-gated calcium channel	CHEMBL1059	Voltage-gated calcium channel modulator	OTHER	PREGABALIN	2004	3	EFO_0004149	neuropathy	D010523	Peripheral Nervous System Diseases	23734	EFO_0000618	nervous system disease	26	CHEMBL1059
CACNG1	ENSG00000108878	Voltage-gated calcium channel	CHEMBL1059	Voltage-gated calcium channel modulator	OTHER	PREGABALIN	2004	3	EFO_0003843	pain	D010146	Pain	23735	EFO_0003765	general symptoms and signs	26	CHEMBL1059
CACNG1	ENSG00000108878	Voltage-gated calcium channel	CHEMBL1059	Voltage-gated calcium channel modulator	OTHER	PREGABALIN	2004	3	EFO_0004263	partial epilepsy	D004828	Epilepsies, Partial	23736	EFO_0000618	nervous system disease	26	CHEMBL1059
CACNG1	ENSG00000108878	Voltage-gated calcium channel	CHEMBL1059	Voltage-gated calcium channel modulator	OTHER	PREGABALIN	2004	3	EFO_0004270	restless legs syndrome	D012148	Restless Legs Syndrome	23737	HP_0001197 | EFO_0000618	abnormality of prenatal development or birth | nervous system disease	26	CHEMBL1059
CACNG1	ENSG00000108878	Voltage-gated calcium channel	CHEMBL1059	Voltage-gated calcium channel modulator	OTHER	PREGABALIN	2004	4	HP_0001250	Seizure	D012640	Seizures	23738	HP_0000707	abnormality of the nervous system	26	CHEMBL1059
CACNG1	ENSG00000108878	Voltage-gated calcium channel	CHEMBL1059	Voltage-gated calcium channel modulator	OTHER	PREGABALIN	2004	4	EFO_0000474	epilepsy	D004827	Epilepsy	24812	EFO_0000677 | EFO_0000618 | HP_0000707	mental or behavioural disorder | nervous system disease | abnormality of the nervous system	26	CHEMBL1059
CACNG1	ENSG00000108878	Voltage-gated calcium channel	CHEMBL1059	Voltage-gated calcium channel modulator	OTHER	PREGABALIN	2004	2	EFO_0000555	irritable bowel syndrome	D043183	Irritable Bowel Syndrome	24814	EFO_0000405 | EFO_0000677 | EFO_0000618 | HP_0000707	digestive system disease | mental or behavioural disorder | nervous system disease | abnormality of the nervous system	26	CHEMBL1059
CACNG1	ENSG00000108878	Voltage-gated calcium channel	CHEMBL1059	Voltage-gated calcium channel modulator	OTHER	PREGABALIN	2004	4	EFO_0005762	neuropathic pain	D009437	Neuralgia	24815	EFO_0003765	general symptoms and signs	26	CHEMBL1059
CACNG1	ENSG00000108878	Voltage-gated calcium channel	CHEMBL1059	Voltage-gated calcium channel modulator	OTHER	PREGABALIN	2004	3	EFO_0005230	anxiety	D001007	Anxiety	25588	EFO_0000677	mental or behavioural disorder	26	CHEMBL1059
CACNG1	ENSG00000108878	Voltage-gated calcium channel	CHEMBL1059	Voltage-gated calcium channel modulator	OTHER	PREGABALIN	2004	2	EFO_0000342	chronic pancreatitis	D050500	Pancreatitis, Chronic	26842	EFO_0000589	metabolic disease	26	CHEMBL1059
CACNG1	ENSG00000108878	Voltage-gated calcium channel	CHEMBL1059	Voltage-gated calcium channel modulator	OTHER	PREGABALIN	2004	0.5	EFO_0003768	nicotine dependence	D014029	Tobacco Use Disorder	27894	EFO_0000677 | EFO_0000618	mental or behavioural disorder | nervous system disease	26	CHEMBL1059
CACNG1	ENSG00000108878	Voltage-gated calcium channel	CHEMBL1059	Voltage-gated calcium channel modulator	OTHER	PREGABALIN	2004	3	EFO_0003931	bone fracture	D050723	Fractures, Bone	28350	HP_0000924	abnormality of the skeletal system	26	CHEMBL1059
CACNG1	ENSG00000108878	Voltage-gated calcium channel	CHEMBL1059	Voltage-gated calcium channel modulator	OTHER	PREGABALIN	2004	3	EFO_1000877	complex partial epilepsy	D017029	Epilepsy, Complex Partial	39900	EFO_0000618 | HP_0000707	nervous system disease | abnormality of the nervous system	26	CHEMBL1059
CACNG1	ENSG00000108878	Voltage-gated calcium channel	CHEMBL1059	Voltage-gated calcium channel modulator	OTHER	PREGABALIN	2004	2	EFO_1000906	dry eye syndrome	D015352	Dry Eye Syndromes	41486	EFO_0003966	eye disease	26	CHEMBL1059
CACNG1	ENSG00000108878	Voltage-gated calcium channel	CHEMBL1059	Voltage-gated calcium channel modulator	OTHER	PREGABALIN	2004	1	EFO_0000707	squamous cell carcinoma	D002294	Carcinoma, Squamous Cell	48078	EFO_0000616 | EFO_0010285	neoplasm | integumentary system disease	26	CHEMBL1059
CACNG1	ENSG00000108878	Voltage-gated calcium channel	CHEMBL1059	Voltage-gated calcium channel modulator	OTHER	PREGABALIN	2004	1	HP_0012735	Cough	D003371	Cough	49077	EFO_0000684	respiratory system disease	26	CHEMBL1059
CACNG1	ENSG00000108878	Voltage-gated calcium channel	CHEMBL1059	Voltage-gated calcium channel modulator	OTHER	PREGABALIN	2004	3	EFO_1000783	diabetic neuropathy	D003929	Diabetic Neuropathies	51888	EFO_0000618	nervous system disease	26	CHEMBL1059
CACNG1	ENSG00000108878	Voltage-gated calcium channel	CHEMBL1059	Voltage-gated calcium channel modulator	OTHER	PREGABALIN	2004	2	EFO_1000781	overactive bladder	D053201	Urinary Bladder, Overactive	52293	HP_0000079	abnormality of the urinary system	26	CHEMBL1059
CACNG1	ENSG00000108878	Voltage-gated calcium channel	CHEMBL1059	Voltage-gated calcium channel modulator	OTHER	PREGABALIN	2004	1	EFO_0002950	pregnancy	D011247	Pregnancy	52373	GO_0008150	biological process	26	CHEMBL1059
CACNG1	ENSG00000108878	Voltage-gated calcium channel	CHEMBL1059	Voltage-gated calcium channel modulator	OTHER	PREGABALIN	2004	2	EFO_0000400	diabetes mellitus	D003920	Diabetes Mellitus	57833	EFO_0000589	metabolic disease	26	CHEMBL1059
CACNG1	ENSG00000108878	Voltage-gated calcium channel	CHEMBL1059	Voltage-gated calcium channel modulator	OTHER	PREGABALIN	2004	3	EFO_0004257	neurotic disorder	D009497	Neurotic Disorders	57837	EFO_0000677 | EFO_0000618	mental or behavioural disorder | nervous system disease	26	CHEMBL1059
CACNG1	ENSG00000108878	Voltage-gated calcium channel	CHEMBL1059	Voltage-gated calcium channel modulator	OTHER	PREGABALIN	2004	1	EFO_1001931	oropharynx cancer	D009959	Oropharyngeal Neoplasms	57838	EFO_0000616 | EFO_0000684	neoplasm | respiratory system disease	26	CHEMBL1059
CACNG1	ENSG00000108878	Voltage-gated calcium channel	CHEMBL1059	Voltage-gated calcium channel modulator	OTHER	PREGABALIN	2004	3	HP_0000726	Dementia	D003704	Dementia	57839	HP_0000707	abnormality of the nervous system	26	CHEMBL1059
CACNG1	ENSG00000108878	Voltage-gated calcium channel	CHEMBL1059	Voltage-gated calcium channel modulator	OTHER	PREGABALIN	2004	3	EFO_0003100	peripheral neuropathy	D010523	Peripheral Nervous System Diseases	108356	EFO_0000618 | HP_0000707	nervous system disease | abnormality of the nervous system	26	CHEMBL1059
CACNG1	ENSG00000108878	Voltage-gated calcium channel	CHEMBL1059	Voltage-gated calcium channel modulator	OTHER	PREGABALIN	2004	0.5	EFO_0007191	cannabis dependence	D002189	Marijuana Abuse	108357	EFO_0000677 | EFO_0000618	mental or behavioural disorder | nervous system disease	26	CHEMBL1059
CACNG1	ENSG00000108878	Voltage-gated calcium channel	CHEMBL1059	Voltage-gated calcium channel modulator	OTHER	PREGABALIN	2004	4	EFO_0009430	neuralgia	D009437	Neuralgia	108358	EFO_0000618	nervous system disease	26	CHEMBL1059
CACNG1	ENSG00000108878	Voltage-gated calcium channel	CHEMBL1059	Voltage-gated calcium channel modulator	OTHER	PREGABALIN	2004	3	EFO_0009558	mononeuropathy	D020422	Mononeuropathies	108359	EFO_0000618	nervous system disease	26	CHEMBL1059
CACNG1	ENSG00000108878	Voltage-gated calcium channel	CHEMBL1059	Voltage-gated calcium channel modulator	OTHER	PREGABALIN	2004	3	HP_0012532	Chronic pain	D059350	Chronic Pain	108360	EFO_0003765	general symptoms and signs	26	CHEMBL1059
CACNG1	ENSG00000108878	Voltage-gated calcium channel	CHEMBL1059	Voltage-gated calcium channel modulator	OTHER	PREGABALIN	2004	3	EFO_0004698	insomnia	D007319	Sleep Initiation and Maintenance Disorders	117671	EFO_0000677	mental or behavioural disorder	26	CHEMBL1059
CACNG1	ENSG00000108878	Voltage-gated calcium channel	CHEMBL1059	Voltage-gated calcium channel modulator	OTHER	PREGABALIN	2004	3	EFO_0005611	opioid dependence	D009293	Opioid-Related Disorders	117672	EFO_0000677 | EFO_0008546	mental or behavioural disorder | poisoning	26	CHEMBL1059
CACNG1	ENSG00000108878	Voltage-gated calcium channel	CHEMBL1059	Voltage-gated calcium channel modulator	OTHER	PREGABALIN	2004	3	EFO_0009846	muscle cramp	D009120	Muscle Cramp	117673	EFO_0003765	general symptoms and signs	26	CHEMBL1059
CACNG1	ENSG00000108878	Voltage-gated calcium channel	CHEMBL1059	Voltage-gated calcium channel modulator	OTHER	PREGABALIN	2004	2	EFO_1001998	complex regional pain syndrome	D020918	Complex Regional Pain Syndromes	117674	EFO_0000618 | HP_0000707 | HP_0001197 | EFO_0000616 | EFO_0000677 | MONDO_0021205	nervous system disease | abnormality of the nervous system | abnormality of prenatal development or birth | neoplasm | mental or behavioural disorder | disorder of ear	26	CHEMBL1059
CACNG1	ENSG00000108878	Voltage-gated calcium channel	CHEMBL1059	Voltage-gated calcium channel modulator	OTHER	PREGABALIN	2004	2	HP_0002018	Nausea	D009325	Nausea	117675	EFO_0000405	digestive system disease	26	CHEMBL1059
CACNG1	ENSG00000108878	Voltage-gated calcium channel	CHEMBL1059	Voltage-gated calcium channel modulator	OTHER	PREGABALIN	2004	3	HP_0002069	Bilateral tonic-clonic seizure	D004830	Epilepsy, Tonic-Clonic	117676	HP_0000707	abnormality of the nervous system	26	CHEMBL1059
CACNG1	ENSG00000108878	Voltage-gated calcium channel	CHEMBL1059	Voltage-gated calcium channel modulator	OTHER	PREGABALIN	2004	3	HP_0008419	Intervertebral disc degeneration	D055959	Intervertebral Disc Degeneration	117677	HP_0000924	abnormality of the skeletal system	26	CHEMBL1059
CACNG1	ENSG00000108878	Voltage-gated calcium channel	CHEMBL1059	Voltage-gated calcium channel modulator	OTHER	PREGABALIN	2004	3	MONDO_0002959	radiculopathy	D011843	Radiculopathy	117678	EFO_0000618	nervous system disease	26	CHEMBL1059
CACNG1	ENSG00000108878	Voltage-gated calcium channel	CHEMBL1059	Voltage-gated calcium channel modulator	OTHER	PREGABALIN	2004	1	MONDO_0004892	refractive error	D012030	Refractive Errors	117679	EFO_0003966	eye disease	26	CHEMBL1059
CACNG1	ENSG00000108878	Voltage-gated calcium channel	CHEMBL1059	Voltage-gated calcium channel modulator	OTHER	PREGABALIN	2004	3	MONDO_0007254	breast cancer	D001943	Breast Neoplasms	117680	EFO_0000616	neoplasm	26	CHEMBL1059
CACNG1	ENSG00000108878	Voltage-gated calcium channel	CHEMBL1059	Voltage-gated calcium channel modulator	OTHER	PREGABALIN	2004	0.5	EFO_0003108	essential tremor	D020329	Essential Tremor	127250	EFO_0000618 | HP_0001197 | HP_0000707	nervous system disease | abnormality of prenatal development or birth | abnormality of the nervous system	26	CHEMBL1059
CACNG1	ENSG00000108878	Voltage-gated calcium channel	CHEMBL1059	Voltage-gated calcium channel modulator	OTHER	PREGABALIN	2004	3	EFO_0003830	prostatitis	D011472	Prostatitis	127251	EFO_0000512 | EFO_0005741	reproductive system disease | infectious disease	26	CHEMBL1059
CACNG1	ENSG00000108878	Voltage-gated calcium channel	CHEMBL1059	Voltage-gated calcium channel modulator	OTHER	PREGABALIN	2004	3	EFO_0006510	Herpes Zoster	D006562	Herpes Zoster	127252	EFO_0005741 | EFO_0000540 | HP_0002715	infectious disease | immune system disease | abnormality of the immune system	26	CHEMBL1059
CACNG1	ENSG00000108878	Voltage-gated calcium channel	CHEMBL1059	Voltage-gated calcium channel modulator	OTHER	PREGABALIN	2004	2	HP_0000989	Pruritus	D011537	Pruritus	127253	EFO_0010285	integumentary system disease	26	CHEMBL1059
CACNG1	ENSG00000108878	Voltage-gated calcium channel	CHEMBL1059	Voltage-gated calcium channel modulator	OTHER	PREGABALIN	2004	3	MONDO_0002050	depressive disorder	D003866	Depressive Disorder	127254	EFO_0000677	mental or behavioural disorder	26	CHEMBL1059
CACNG1	ENSG00000108878	Voltage-gated calcium channel	CHEMBL1059	Voltage-gated calcium channel modulator	OTHER	PREGABALIN	2004	4	EFO_1001892	generalized anxiety disorder	D001008	Anxiety Disorders	133997	EFO_0000677	mental or behavioural disorder	26	CHEMBL1059
CACNG1	ENSG00000108878	Voltage-gated calcium channel	CHEMBL1059	Voltage-gated calcium channel modulator	OTHER	PREGABALIN	2004	4	EFO_1001919	Spinal cord injury	D013119	Spinal Cord Injuries	133998	EFO_0000546 | EFO_0000618	injury | nervous system disease	26	CHEMBL1059
CACNG1	ENSG00000108878	Voltage-gated calcium channel	CHEMBL1059	Voltage-gated calcium channel modulator	OTHER	PREGABALIN	2004	3	MONDO_0041052	postherpetic neuralgia	D051474	Neuralgia, Postherpetic	133999	EFO_0005741 | EFO_0000618	infectious disease | nervous system disease	26	CHEMBL1059
CACNG1	ENSG00000108878	Voltage-gated calcium channel	CHEMBL1059	Voltage-gated calcium channel modulator	OTHER	PREGABALIN	2004	4	HP_0007359	Focal-onset seizure	D012640	Seizures	137577			26	CHEMBL1059
CACNG1	ENSG00000108878	Voltage-gated calcium channel	CHEMBL1059	Voltage-gated calcium channel modulator	OTHER	PREGABALIN	2004	3	MONDO_0005090	schizophrenia	D012559	Schizophrenia	137578	EFO_0000677	mental or behavioural disorder	26	CHEMBL1059
CACNG1	ENSG00000108878	Voltage-gated calcium channel	CHEMBL1059	Voltage-gated calcium channel modulator	OTHER	PREGABALIN	2004	3	MONDO_0005178	osteoarthritis	D010003	Osteoarthritis	137579	HP_0000924	abnormality of the skeletal system	26	CHEMBL1059
CACNG1	ENSG00000108878	Voltage-gated calcium channel	CHEMBL1059	Voltage-gated calcium channel modulator	OTHER	PREGABALIN	2004	3	MONDO_0005277	migraine disorder	D008881	Migraine Disorders	137580	EFO_0000677 | EFO_0000618 | HP_0000707 | EFO_0000319	mental or behavioural disorder | nervous system disease | abnormality of the nervous system | cardiovascular disease	26	CHEMBL1059
CACNG1	ENSG00000108878	Voltage-gated calcium channel	CHEMBL1059	Voltage-gated calcium channel modulator	OTHER	PREGABALIN	2004	2	MONDO_0007079	alcohol dependence	D000437	Alcoholism	137581	EFO_0000677 | EFO_0000618 | HP_0000707 | EFO_0000319 | EFO_0000405 | EFO_0000616	mental or behavioural disorder | nervous system disease | abnormality of the nervous system | cardiovascular disease | digestive system disease | neoplasm	26	CHEMBL1059
CACNG1	ENSG00000108878	Voltage-gated calcium channel	CHEMBL1059	Voltage-gated calcium channel modulator	OTHER	PREGABALIN	2004	4	EFO_0006788	anxiety disorder	D001008	Anxiety Disorders	144545	EFO_0000677 | EFO_0000618	mental or behavioural disorder | nervous system disease	26	CHEMBL1059
CACNG1	ENSG00000108878	Voltage-gated calcium channel	CHEMBL1059	Voltage-gated calcium channel modulator	OTHER	PREGABALIN	2004	2	EFO_1001884	dental phobia	D016854	Dental Anxiety	144546			26	CHEMBL1059
CACNG1	ENSG00000108878	Voltage-gated calcium channel	CHEMBL1059	Voltage-gated calcium channel modulator	OTHER	PREGABALIN	2004	4	HP_0001250	Seizure	D004827	Epilepsy	144547	HP_0000707	abnormality of the nervous system	26	CHEMBL1059
CACNA1H	ENSG00000196557	Voltage-gated calcium channel	CHEMBL404849	Voltage-gated calcium channel blocker	NEGATIVE MODULATOR	SULOCTIDIL	1979	4	EFO_0000319	cardiovascular disease	D002318	Cardiovascular Diseases	41697	EFO_0000319	cardiovascular disease	26	CHEMBL404849
CACNA2D1	ENSG00000153956	Voltage-gated calcium channel	CHEMBL404849	Voltage-gated calcium channel blocker	NEGATIVE MODULATOR	SULOCTIDIL	1979	4	EFO_0000319	cardiovascular disease	D002318	Cardiovascular Diseases	41697	EFO_0000319	cardiovascular disease	26	CHEMBL404849
CACNA1C	ENSG00000285479	Voltage-gated calcium channel	CHEMBL404849	Voltage-gated calcium channel blocker	NEGATIVE MODULATOR	SULOCTIDIL	1979	4	EFO_0000319	cardiovascular disease	D002318	Cardiovascular Diseases	41697	EFO_0000319	cardiovascular disease	26	CHEMBL404849
CACNA1C	ENSG00000151067	Voltage-gated calcium channel	CHEMBL404849	Voltage-gated calcium channel blocker	NEGATIVE MODULATOR	SULOCTIDIL	1979	4	EFO_0000319	cardiovascular disease	D002318	Cardiovascular Diseases	41697	EFO_0000319	cardiovascular disease	26	CHEMBL404849
CACNA2D3	ENSG00000157445	Voltage-gated calcium channel	CHEMBL404849	Voltage-gated calcium channel blocker	NEGATIVE MODULATOR	SULOCTIDIL	1979	4	EFO_0000319	cardiovascular disease	D002318	Cardiovascular Diseases	41697	EFO_0000319	cardiovascular disease	26	CHEMBL404849
CACNA1S	ENSG00000081248	Voltage-gated calcium channel	CHEMBL404849	Voltage-gated calcium channel blocker	NEGATIVE MODULATOR	SULOCTIDIL	1979	4	EFO_0000319	cardiovascular disease	D002318	Cardiovascular Diseases	41697	EFO_0000319	cardiovascular disease	26	CHEMBL404849
CACNA2D2	ENSG00000007402	Voltage-gated calcium channel	CHEMBL404849	Voltage-gated calcium channel blocker	NEGATIVE MODULATOR	SULOCTIDIL	1979	4	EFO_0000319	cardiovascular disease	D002318	Cardiovascular Diseases	41697	EFO_0000319	cardiovascular disease	26	CHEMBL404849
CACNA1D	ENSG00000157388	Voltage-gated calcium channel	CHEMBL404849	Voltage-gated calcium channel blocker	NEGATIVE MODULATOR	SULOCTIDIL	1979	4	EFO_0000319	cardiovascular disease	D002318	Cardiovascular Diseases	41697	EFO_0000319	cardiovascular disease	26	CHEMBL404849
CACNA1A	ENSG00000141837	Voltage-gated calcium channel	CHEMBL404849	Voltage-gated calcium channel blocker	NEGATIVE MODULATOR	SULOCTIDIL	1979	4	EFO_0000319	cardiovascular disease	D002318	Cardiovascular Diseases	41697	EFO_0000319	cardiovascular disease	26	CHEMBL404849
CACNA1B	ENSG00000148408	Voltage-gated calcium channel	CHEMBL404849	Voltage-gated calcium channel blocker	NEGATIVE MODULATOR	SULOCTIDIL	1979	4	EFO_0000319	cardiovascular disease	D002318	Cardiovascular Diseases	41697	EFO_0000319	cardiovascular disease	26	CHEMBL404849
CACNA1G	ENSG00000006283	Voltage-gated calcium channel	CHEMBL404849	Voltage-gated calcium channel blocker	NEGATIVE MODULATOR	SULOCTIDIL	1979	4	EFO_0000319	cardiovascular disease	D002318	Cardiovascular Diseases	41697	EFO_0000319	cardiovascular disease	26	CHEMBL404849
CACNA2D4	ENSG00000151062	Voltage-gated calcium channel	CHEMBL404849	Voltage-gated calcium channel blocker	NEGATIVE MODULATOR	SULOCTIDIL	1979	4	EFO_0000319	cardiovascular disease	D002318	Cardiovascular Diseases	41697	EFO_0000319	cardiovascular disease	26	CHEMBL404849
CACNA2D4	ENSG00000284953	Voltage-gated calcium channel	CHEMBL404849	Voltage-gated calcium channel blocker	NEGATIVE MODULATOR	SULOCTIDIL	1979	4	EFO_0000319	cardiovascular disease	D002318	Cardiovascular Diseases	41697	EFO_0000319	cardiovascular disease	26	CHEMBL404849
CACNA1I	ENSG00000100346	Voltage-gated calcium channel	CHEMBL404849	Voltage-gated calcium channel blocker	NEGATIVE MODULATOR	SULOCTIDIL	1979	4	EFO_0000319	cardiovascular disease	D002318	Cardiovascular Diseases	41697	EFO_0000319	cardiovascular disease	26	CHEMBL404849
CACNA1F	ENSG00000102001	Voltage-gated calcium channel	CHEMBL404849	Voltage-gated calcium channel blocker	NEGATIVE MODULATOR	SULOCTIDIL	1979	4	EFO_0000319	cardiovascular disease	D002318	Cardiovascular Diseases	41697	EFO_0000319	cardiovascular disease	26	CHEMBL404849
CACNA1E	ENSG00000198216	Voltage-gated calcium channel	CHEMBL404849	Voltage-gated calcium channel blocker	NEGATIVE MODULATOR	SULOCTIDIL	1979	4	EFO_0000319	cardiovascular disease	D002318	Cardiovascular Diseases	41697	EFO_0000319	cardiovascular disease	26	CHEMBL404849
CACNB4	ENSG00000182389	Voltage-gated calcium channel	CHEMBL404849	Voltage-gated calcium channel blocker	NEGATIVE MODULATOR	SULOCTIDIL	1979	4	EFO_0000319	cardiovascular disease	D002318	Cardiovascular Diseases	41697	EFO_0000319	cardiovascular disease	26	CHEMBL404849
CACNB2	ENSG00000165995	Voltage-gated calcium channel	CHEMBL404849	Voltage-gated calcium channel blocker	NEGATIVE MODULATOR	SULOCTIDIL	1979	4	EFO_0000319	cardiovascular disease	D002318	Cardiovascular Diseases	41697	EFO_0000319	cardiovascular disease	26	CHEMBL404849
CACNB1	ENSG00000067191	Voltage-gated calcium channel	CHEMBL404849	Voltage-gated calcium channel blocker	NEGATIVE MODULATOR	SULOCTIDIL	1979	4	EFO_0000319	cardiovascular disease	D002318	Cardiovascular Diseases	41697	EFO_0000319	cardiovascular disease	26	CHEMBL404849
CACNB3	ENSG00000167535	Voltage-gated calcium channel	CHEMBL404849	Voltage-gated calcium channel blocker	NEGATIVE MODULATOR	SULOCTIDIL	1979	4	EFO_0000319	cardiovascular disease	D002318	Cardiovascular Diseases	41697	EFO_0000319	cardiovascular disease	26	CHEMBL404849
CACNG7	ENSG00000105605	Voltage-gated calcium channel	CHEMBL404849	Voltage-gated calcium channel blocker	NEGATIVE MODULATOR	SULOCTIDIL	1979	4	EFO_0000319	cardiovascular disease	D002318	Cardiovascular Diseases	41697	EFO_0000319	cardiovascular disease	26	CHEMBL404849
CACNG5	ENSG00000075429	Voltage-gated calcium channel	CHEMBL404849	Voltage-gated calcium channel blocker	NEGATIVE MODULATOR	SULOCTIDIL	1979	4	EFO_0000319	cardiovascular disease	D002318	Cardiovascular Diseases	41697	EFO_0000319	cardiovascular disease	26	CHEMBL404849
CACNG2	ENSG00000166862	Voltage-gated calcium channel	CHEMBL404849	Voltage-gated calcium channel blocker	NEGATIVE MODULATOR	SULOCTIDIL	1979	4	EFO_0000319	cardiovascular disease	D002318	Cardiovascular Diseases	41697	EFO_0000319	cardiovascular disease	26	CHEMBL404849
CACNG4	ENSG00000075461	Voltage-gated calcium channel	CHEMBL404849	Voltage-gated calcium channel blocker	NEGATIVE MODULATOR	SULOCTIDIL	1979	4	EFO_0000319	cardiovascular disease	D002318	Cardiovascular Diseases	41697	EFO_0000319	cardiovascular disease	26	CHEMBL404849
CACNG8	ENSG00000142408	Voltage-gated calcium channel	CHEMBL404849	Voltage-gated calcium channel blocker	NEGATIVE MODULATOR	SULOCTIDIL	1979	4	EFO_0000319	cardiovascular disease	D002318	Cardiovascular Diseases	41697	EFO_0000319	cardiovascular disease	26	CHEMBL404849
CACNG3	ENSG00000006116	Voltage-gated calcium channel	CHEMBL404849	Voltage-gated calcium channel blocker	NEGATIVE MODULATOR	SULOCTIDIL	1979	4	EFO_0000319	cardiovascular disease	D002318	Cardiovascular Diseases	41697	EFO_0000319	cardiovascular disease	26	CHEMBL404849
CACNG6	ENSG00000130433	Voltage-gated calcium channel	CHEMBL404849	Voltage-gated calcium channel blocker	NEGATIVE MODULATOR	SULOCTIDIL	1979	4	EFO_0000319	cardiovascular disease	D002318	Cardiovascular Diseases	41697	EFO_0000319	cardiovascular disease	26	CHEMBL404849
CACNG1	ENSG00000108878	Voltage-gated calcium channel	CHEMBL404849	Voltage-gated calcium channel blocker	NEGATIVE MODULATOR	SULOCTIDIL	1979	4	EFO_0000319	cardiovascular disease	D002318	Cardiovascular Diseases	41697	EFO_0000319	cardiovascular disease	26	CHEMBL404849
CACNA1H	ENSG00000196557	Voltage-gated calcium channel	CHEMBL473159	Voltage-gated calcium channel blocker	NEGATIVE MODULATOR	PHLOROGLUCINOL		4	EFO_0010282	gastrointestinal disease	D004066	Digestive System Diseases	124948	EFO_0000405	digestive system disease	26	CHEMBL473159
CACNA2D1	ENSG00000153956	Voltage-gated calcium channel	CHEMBL473159	Voltage-gated calcium channel blocker	NEGATIVE MODULATOR	PHLOROGLUCINOL		4	EFO_0010282	gastrointestinal disease	D004066	Digestive System Diseases	124948	EFO_0000405	digestive system disease	26	CHEMBL473159
CACNA1C	ENSG00000285479	Voltage-gated calcium channel	CHEMBL473159	Voltage-gated calcium channel blocker	NEGATIVE MODULATOR	PHLOROGLUCINOL		4	EFO_0010282	gastrointestinal disease	D004066	Digestive System Diseases	124948	EFO_0000405	digestive system disease	26	CHEMBL473159
CACNA1C	ENSG00000151067	Voltage-gated calcium channel	CHEMBL473159	Voltage-gated calcium channel blocker	NEGATIVE MODULATOR	PHLOROGLUCINOL		4	EFO_0010282	gastrointestinal disease	D004066	Digestive System Diseases	124948	EFO_0000405	digestive system disease	26	CHEMBL473159
CACNA2D3	ENSG00000157445	Voltage-gated calcium channel	CHEMBL473159	Voltage-gated calcium channel blocker	NEGATIVE MODULATOR	PHLOROGLUCINOL		4	EFO_0010282	gastrointestinal disease	D004066	Digestive System Diseases	124948	EFO_0000405	digestive system disease	26	CHEMBL473159
CACNA1S	ENSG00000081248	Voltage-gated calcium channel	CHEMBL473159	Voltage-gated calcium channel blocker	NEGATIVE MODULATOR	PHLOROGLUCINOL		4	EFO_0010282	gastrointestinal disease	D004066	Digestive System Diseases	124948	EFO_0000405	digestive system disease	26	CHEMBL473159
CACNA2D2	ENSG00000007402	Voltage-gated calcium channel	CHEMBL473159	Voltage-gated calcium channel blocker	NEGATIVE MODULATOR	PHLOROGLUCINOL		4	EFO_0010282	gastrointestinal disease	D004066	Digestive System Diseases	124948	EFO_0000405	digestive system disease	26	CHEMBL473159
CACNA1D	ENSG00000157388	Voltage-gated calcium channel	CHEMBL473159	Voltage-gated calcium channel blocker	NEGATIVE MODULATOR	PHLOROGLUCINOL		4	EFO_0010282	gastrointestinal disease	D004066	Digestive System Diseases	124948	EFO_0000405	digestive system disease	26	CHEMBL473159
CACNA1A	ENSG00000141837	Voltage-gated calcium channel	CHEMBL473159	Voltage-gated calcium channel blocker	NEGATIVE MODULATOR	PHLOROGLUCINOL		4	EFO_0010282	gastrointestinal disease	D004066	Digestive System Diseases	124948	EFO_0000405	digestive system disease	26	CHEMBL473159
CACNA1B	ENSG00000148408	Voltage-gated calcium channel	CHEMBL473159	Voltage-gated calcium channel blocker	NEGATIVE MODULATOR	PHLOROGLUCINOL		4	EFO_0010282	gastrointestinal disease	D004066	Digestive System Diseases	124948	EFO_0000405	digestive system disease	26	CHEMBL473159
CACNA1G	ENSG00000006283	Voltage-gated calcium channel	CHEMBL473159	Voltage-gated calcium channel blocker	NEGATIVE MODULATOR	PHLOROGLUCINOL		4	EFO_0010282	gastrointestinal disease	D004066	Digestive System Diseases	124948	EFO_0000405	digestive system disease	26	CHEMBL473159
CACNA2D4	ENSG00000151062	Voltage-gated calcium channel	CHEMBL473159	Voltage-gated calcium channel blocker	NEGATIVE MODULATOR	PHLOROGLUCINOL		4	EFO_0010282	gastrointestinal disease	D004066	Digestive System Diseases	124948	EFO_0000405	digestive system disease	26	CHEMBL473159
CACNA2D4	ENSG00000284953	Voltage-gated calcium channel	CHEMBL473159	Voltage-gated calcium channel blocker	NEGATIVE MODULATOR	PHLOROGLUCINOL		4	EFO_0010282	gastrointestinal disease	D004066	Digestive System Diseases	124948	EFO_0000405	digestive system disease	26	CHEMBL473159
CACNA1I	ENSG00000100346	Voltage-gated calcium channel	CHEMBL473159	Voltage-gated calcium channel blocker	NEGATIVE MODULATOR	PHLOROGLUCINOL		4	EFO_0010282	gastrointestinal disease	D004066	Digestive System Diseases	124948	EFO_0000405	digestive system disease	26	CHEMBL473159
CACNA1F	ENSG00000102001	Voltage-gated calcium channel	CHEMBL473159	Voltage-gated calcium channel blocker	NEGATIVE MODULATOR	PHLOROGLUCINOL		4	EFO_0010282	gastrointestinal disease	D004066	Digestive System Diseases	124948	EFO_0000405	digestive system disease	26	CHEMBL473159
CACNA1E	ENSG00000198216	Voltage-gated calcium channel	CHEMBL473159	Voltage-gated calcium channel blocker	NEGATIVE MODULATOR	PHLOROGLUCINOL		4	EFO_0010282	gastrointestinal disease	D004066	Digestive System Diseases	124948	EFO_0000405	digestive system disease	26	CHEMBL473159
CACNB4	ENSG00000182389	Voltage-gated calcium channel	CHEMBL473159	Voltage-gated calcium channel blocker	NEGATIVE MODULATOR	PHLOROGLUCINOL		4	EFO_0010282	gastrointestinal disease	D004066	Digestive System Diseases	124948	EFO_0000405	digestive system disease	26	CHEMBL473159
CACNB2	ENSG00000165995	Voltage-gated calcium channel	CHEMBL473159	Voltage-gated calcium channel blocker	NEGATIVE MODULATOR	PHLOROGLUCINOL		4	EFO_0010282	gastrointestinal disease	D004066	Digestive System Diseases	124948	EFO_0000405	digestive system disease	26	CHEMBL473159
CACNB1	ENSG00000067191	Voltage-gated calcium channel	CHEMBL473159	Voltage-gated calcium channel blocker	NEGATIVE MODULATOR	PHLOROGLUCINOL		4	EFO_0010282	gastrointestinal disease	D004066	Digestive System Diseases	124948	EFO_0000405	digestive system disease	26	CHEMBL473159
CACNB3	ENSG00000167535	Voltage-gated calcium channel	CHEMBL473159	Voltage-gated calcium channel blocker	NEGATIVE MODULATOR	PHLOROGLUCINOL		4	EFO_0010282	gastrointestinal disease	D004066	Digestive System Diseases	124948	EFO_0000405	digestive system disease	26	CHEMBL473159
CACNG7	ENSG00000105605	Voltage-gated calcium channel	CHEMBL473159	Voltage-gated calcium channel blocker	NEGATIVE MODULATOR	PHLOROGLUCINOL		4	EFO_0010282	gastrointestinal disease	D004066	Digestive System Diseases	124948	EFO_0000405	digestive system disease	26	CHEMBL473159
CACNG5	ENSG00000075429	Voltage-gated calcium channel	CHEMBL473159	Voltage-gated calcium channel blocker	NEGATIVE MODULATOR	PHLOROGLUCINOL		4	EFO_0010282	gastrointestinal disease	D004066	Digestive System Diseases	124948	EFO_0000405	digestive system disease	26	CHEMBL473159
CACNG2	ENSG00000166862	Voltage-gated calcium channel	CHEMBL473159	Voltage-gated calcium channel blocker	NEGATIVE MODULATOR	PHLOROGLUCINOL		4	EFO_0010282	gastrointestinal disease	D004066	Digestive System Diseases	124948	EFO_0000405	digestive system disease	26	CHEMBL473159
CACNG4	ENSG00000075461	Voltage-gated calcium channel	CHEMBL473159	Voltage-gated calcium channel blocker	NEGATIVE MODULATOR	PHLOROGLUCINOL		4	EFO_0010282	gastrointestinal disease	D004066	Digestive System Diseases	124948	EFO_0000405	digestive system disease	26	CHEMBL473159
CACNG8	ENSG00000142408	Voltage-gated calcium channel	CHEMBL473159	Voltage-gated calcium channel blocker	NEGATIVE MODULATOR	PHLOROGLUCINOL		4	EFO_0010282	gastrointestinal disease	D004066	Digestive System Diseases	124948	EFO_0000405	digestive system disease	26	CHEMBL473159
CACNG3	ENSG00000006116	Voltage-gated calcium channel	CHEMBL473159	Voltage-gated calcium channel blocker	NEGATIVE MODULATOR	PHLOROGLUCINOL		4	EFO_0010282	gastrointestinal disease	D004066	Digestive System Diseases	124948	EFO_0000405	digestive system disease	26	CHEMBL473159
CACNG6	ENSG00000130433	Voltage-gated calcium channel	CHEMBL473159	Voltage-gated calcium channel blocker	NEGATIVE MODULATOR	PHLOROGLUCINOL		4	EFO_0010282	gastrointestinal disease	D004066	Digestive System Diseases	124948	EFO_0000405	digestive system disease	26	CHEMBL473159
CACNG1	ENSG00000108878	Voltage-gated calcium channel	CHEMBL473159	Voltage-gated calcium channel blocker	NEGATIVE MODULATOR	PHLOROGLUCINOL		4	EFO_0010282	gastrointestinal disease	D004066	Digestive System Diseases	124948	EFO_0000405	digestive system disease	26	CHEMBL473159
CACNA1H	ENSG00000196557	Voltage-gated calcium channel	CHEMBL539770	Voltage-gated calcium channel blocker	NEGATIVE MODULATOR	TERODILINE HYDROCHLORIDE	1986									31	CHEMBL363295
CACNA2D1	ENSG00000153956	Voltage-gated calcium channel	CHEMBL539770	Voltage-gated calcium channel blocker	NEGATIVE MODULATOR	TERODILINE HYDROCHLORIDE	1986									31	CHEMBL363295
CACNA1C	ENSG00000285479	Voltage-gated calcium channel	CHEMBL539770	Voltage-gated calcium channel blocker	NEGATIVE MODULATOR	TERODILINE HYDROCHLORIDE	1986									31	CHEMBL363295
CACNA1C	ENSG00000151067	Voltage-gated calcium channel	CHEMBL539770	Voltage-gated calcium channel blocker	NEGATIVE MODULATOR	TERODILINE HYDROCHLORIDE	1986									31	CHEMBL363295
CACNA2D3	ENSG00000157445	Voltage-gated calcium channel	CHEMBL539770	Voltage-gated calcium channel blocker	NEGATIVE MODULATOR	TERODILINE HYDROCHLORIDE	1986									31	CHEMBL363295
CACNA1S	ENSG00000081248	Voltage-gated calcium channel	CHEMBL539770	Voltage-gated calcium channel blocker	NEGATIVE MODULATOR	TERODILINE HYDROCHLORIDE	1986									31	CHEMBL363295
CACNA2D2	ENSG00000007402	Voltage-gated calcium channel	CHEMBL539770	Voltage-gated calcium channel blocker	NEGATIVE MODULATOR	TERODILINE HYDROCHLORIDE	1986									31	CHEMBL363295
CACNA1D	ENSG00000157388	Voltage-gated calcium channel	CHEMBL539770	Voltage-gated calcium channel blocker	NEGATIVE MODULATOR	TERODILINE HYDROCHLORIDE	1986									31	CHEMBL363295
CACNA1A	ENSG00000141837	Voltage-gated calcium channel	CHEMBL539770	Voltage-gated calcium channel blocker	NEGATIVE MODULATOR	TERODILINE HYDROCHLORIDE	1986									31	CHEMBL363295
CACNA1B	ENSG00000148408	Voltage-gated calcium channel	CHEMBL539770	Voltage-gated calcium channel blocker	NEGATIVE MODULATOR	TERODILINE HYDROCHLORIDE	1986									31	CHEMBL363295
CACNA1G	ENSG00000006283	Voltage-gated calcium channel	CHEMBL539770	Voltage-gated calcium channel blocker	NEGATIVE MODULATOR	TERODILINE HYDROCHLORIDE	1986									31	CHEMBL363295
CACNA2D4	ENSG00000151062	Voltage-gated calcium channel	CHEMBL539770	Voltage-gated calcium channel blocker	NEGATIVE MODULATOR	TERODILINE HYDROCHLORIDE	1986									31	CHEMBL363295
CACNA2D4	ENSG00000284953	Voltage-gated calcium channel	CHEMBL539770	Voltage-gated calcium channel blocker	NEGATIVE MODULATOR	TERODILINE HYDROCHLORIDE	1986									31	CHEMBL363295
CACNA1I	ENSG00000100346	Voltage-gated calcium channel	CHEMBL539770	Voltage-gated calcium channel blocker	NEGATIVE MODULATOR	TERODILINE HYDROCHLORIDE	1986									31	CHEMBL363295
CACNA1F	ENSG00000102001	Voltage-gated calcium channel	CHEMBL539770	Voltage-gated calcium channel blocker	NEGATIVE MODULATOR	TERODILINE HYDROCHLORIDE	1986									31	CHEMBL363295
CACNA1E	ENSG00000198216	Voltage-gated calcium channel	CHEMBL539770	Voltage-gated calcium channel blocker	NEGATIVE MODULATOR	TERODILINE HYDROCHLORIDE	1986									31	CHEMBL363295
CACNB4	ENSG00000182389	Voltage-gated calcium channel	CHEMBL539770	Voltage-gated calcium channel blocker	NEGATIVE MODULATOR	TERODILINE HYDROCHLORIDE	1986									31	CHEMBL363295
CACNB2	ENSG00000165995	Voltage-gated calcium channel	CHEMBL539770	Voltage-gated calcium channel blocker	NEGATIVE MODULATOR	TERODILINE HYDROCHLORIDE	1986									31	CHEMBL363295
CACNB1	ENSG00000067191	Voltage-gated calcium channel	CHEMBL539770	Voltage-gated calcium channel blocker	NEGATIVE MODULATOR	TERODILINE HYDROCHLORIDE	1986									31	CHEMBL363295
CACNB3	ENSG00000167535	Voltage-gated calcium channel	CHEMBL539770	Voltage-gated calcium channel blocker	NEGATIVE MODULATOR	TERODILINE HYDROCHLORIDE	1986									31	CHEMBL363295
CACNG7	ENSG00000105605	Voltage-gated calcium channel	CHEMBL539770	Voltage-gated calcium channel blocker	NEGATIVE MODULATOR	TERODILINE HYDROCHLORIDE	1986									31	CHEMBL363295
CACNG5	ENSG00000075429	Voltage-gated calcium channel	CHEMBL539770	Voltage-gated calcium channel blocker	NEGATIVE MODULATOR	TERODILINE HYDROCHLORIDE	1986									31	CHEMBL363295
CACNG2	ENSG00000166862	Voltage-gated calcium channel	CHEMBL539770	Voltage-gated calcium channel blocker	NEGATIVE MODULATOR	TERODILINE HYDROCHLORIDE	1986									31	CHEMBL363295
CACNG4	ENSG00000075461	Voltage-gated calcium channel	CHEMBL539770	Voltage-gated calcium channel blocker	NEGATIVE MODULATOR	TERODILINE HYDROCHLORIDE	1986									31	CHEMBL363295
CACNG8	ENSG00000142408	Voltage-gated calcium channel	CHEMBL539770	Voltage-gated calcium channel blocker	NEGATIVE MODULATOR	TERODILINE HYDROCHLORIDE	1986									31	CHEMBL363295
CACNG3	ENSG00000006116	Voltage-gated calcium channel	CHEMBL539770	Voltage-gated calcium channel blocker	NEGATIVE MODULATOR	TERODILINE HYDROCHLORIDE	1986									31	CHEMBL363295
CACNG6	ENSG00000130433	Voltage-gated calcium channel	CHEMBL539770	Voltage-gated calcium channel blocker	NEGATIVE MODULATOR	TERODILINE HYDROCHLORIDE	1986									31	CHEMBL363295
CACNG1	ENSG00000108878	Voltage-gated calcium channel	CHEMBL539770	Voltage-gated calcium channel blocker	NEGATIVE MODULATOR	TERODILINE HYDROCHLORIDE	1986									31	CHEMBL363295
CACNA1H	ENSG00000196557	Voltage-gated calcium channel	CHEMBL593430	Voltage-gated calcium channel modulator	OTHER	ATAGABALIN		2	EFO_0004698	insomnia	D007319	Sleep Initiation and Maintenance Disorders	44124	EFO_0000677	mental or behavioural disorder	26	CHEMBL593430
CACNA2D1	ENSG00000153956	Voltage-gated calcium channel	CHEMBL593430	Voltage-gated calcium channel modulator	OTHER	ATAGABALIN		2	EFO_0004698	insomnia	D007319	Sleep Initiation and Maintenance Disorders	44124	EFO_0000677	mental or behavioural disorder	26	CHEMBL593430
CACNA1C	ENSG00000285479	Voltage-gated calcium channel	CHEMBL593430	Voltage-gated calcium channel modulator	OTHER	ATAGABALIN		2	EFO_0004698	insomnia	D007319	Sleep Initiation and Maintenance Disorders	44124	EFO_0000677	mental or behavioural disorder	26	CHEMBL593430
CACNA1C	ENSG00000151067	Voltage-gated calcium channel	CHEMBL593430	Voltage-gated calcium channel modulator	OTHER	ATAGABALIN		2	EFO_0004698	insomnia	D007319	Sleep Initiation and Maintenance Disorders	44124	EFO_0000677	mental or behavioural disorder	26	CHEMBL593430
CACNA2D3	ENSG00000157445	Voltage-gated calcium channel	CHEMBL593430	Voltage-gated calcium channel modulator	OTHER	ATAGABALIN		2	EFO_0004698	insomnia	D007319	Sleep Initiation and Maintenance Disorders	44124	EFO_0000677	mental or behavioural disorder	26	CHEMBL593430
CACNA1S	ENSG00000081248	Voltage-gated calcium channel	CHEMBL593430	Voltage-gated calcium channel modulator	OTHER	ATAGABALIN		2	EFO_0004698	insomnia	D007319	Sleep Initiation and Maintenance Disorders	44124	EFO_0000677	mental or behavioural disorder	26	CHEMBL593430
CACNA2D2	ENSG00000007402	Voltage-gated calcium channel	CHEMBL593430	Voltage-gated calcium channel modulator	OTHER	ATAGABALIN		2	EFO_0004698	insomnia	D007319	Sleep Initiation and Maintenance Disorders	44124	EFO_0000677	mental or behavioural disorder	26	CHEMBL593430
CACNA1D	ENSG00000157388	Voltage-gated calcium channel	CHEMBL593430	Voltage-gated calcium channel modulator	OTHER	ATAGABALIN		2	EFO_0004698	insomnia	D007319	Sleep Initiation and Maintenance Disorders	44124	EFO_0000677	mental or behavioural disorder	26	CHEMBL593430
CACNA1A	ENSG00000141837	Voltage-gated calcium channel	CHEMBL593430	Voltage-gated calcium channel modulator	OTHER	ATAGABALIN		2	EFO_0004698	insomnia	D007319	Sleep Initiation and Maintenance Disorders	44124	EFO_0000677	mental or behavioural disorder	26	CHEMBL593430
CACNA1B	ENSG00000148408	Voltage-gated calcium channel	CHEMBL593430	Voltage-gated calcium channel modulator	OTHER	ATAGABALIN		2	EFO_0004698	insomnia	D007319	Sleep Initiation and Maintenance Disorders	44124	EFO_0000677	mental or behavioural disorder	26	CHEMBL593430
CACNA1G	ENSG00000006283	Voltage-gated calcium channel	CHEMBL593430	Voltage-gated calcium channel modulator	OTHER	ATAGABALIN		2	EFO_0004698	insomnia	D007319	Sleep Initiation and Maintenance Disorders	44124	EFO_0000677	mental or behavioural disorder	26	CHEMBL593430
CACNA2D4	ENSG00000151062	Voltage-gated calcium channel	CHEMBL593430	Voltage-gated calcium channel modulator	OTHER	ATAGABALIN		2	EFO_0004698	insomnia	D007319	Sleep Initiation and Maintenance Disorders	44124	EFO_0000677	mental or behavioural disorder	26	CHEMBL593430
CACNA2D4	ENSG00000284953	Voltage-gated calcium channel	CHEMBL593430	Voltage-gated calcium channel modulator	OTHER	ATAGABALIN		2	EFO_0004698	insomnia	D007319	Sleep Initiation and Maintenance Disorders	44124	EFO_0000677	mental or behavioural disorder	26	CHEMBL593430
CACNA1I	ENSG00000100346	Voltage-gated calcium channel	CHEMBL593430	Voltage-gated calcium channel modulator	OTHER	ATAGABALIN		2	EFO_0004698	insomnia	D007319	Sleep Initiation and Maintenance Disorders	44124	EFO_0000677	mental or behavioural disorder	26	CHEMBL593430
CACNA1F	ENSG00000102001	Voltage-gated calcium channel	CHEMBL593430	Voltage-gated calcium channel modulator	OTHER	ATAGABALIN		2	EFO_0004698	insomnia	D007319	Sleep Initiation and Maintenance Disorders	44124	EFO_0000677	mental or behavioural disorder	26	CHEMBL593430
CACNA1E	ENSG00000198216	Voltage-gated calcium channel	CHEMBL593430	Voltage-gated calcium channel modulator	OTHER	ATAGABALIN		2	EFO_0004698	insomnia	D007319	Sleep Initiation and Maintenance Disorders	44124	EFO_0000677	mental or behavioural disorder	26	CHEMBL593430
CACNB4	ENSG00000182389	Voltage-gated calcium channel	CHEMBL593430	Voltage-gated calcium channel modulator	OTHER	ATAGABALIN		2	EFO_0004698	insomnia	D007319	Sleep Initiation and Maintenance Disorders	44124	EFO_0000677	mental or behavioural disorder	26	CHEMBL593430
CACNB2	ENSG00000165995	Voltage-gated calcium channel	CHEMBL593430	Voltage-gated calcium channel modulator	OTHER	ATAGABALIN		2	EFO_0004698	insomnia	D007319	Sleep Initiation and Maintenance Disorders	44124	EFO_0000677	mental or behavioural disorder	26	CHEMBL593430
CACNB1	ENSG00000067191	Voltage-gated calcium channel	CHEMBL593430	Voltage-gated calcium channel modulator	OTHER	ATAGABALIN		2	EFO_0004698	insomnia	D007319	Sleep Initiation and Maintenance Disorders	44124	EFO_0000677	mental or behavioural disorder	26	CHEMBL593430
CACNB3	ENSG00000167535	Voltage-gated calcium channel	CHEMBL593430	Voltage-gated calcium channel modulator	OTHER	ATAGABALIN		2	EFO_0004698	insomnia	D007319	Sleep Initiation and Maintenance Disorders	44124	EFO_0000677	mental or behavioural disorder	26	CHEMBL593430
CACNG7	ENSG00000105605	Voltage-gated calcium channel	CHEMBL593430	Voltage-gated calcium channel modulator	OTHER	ATAGABALIN		2	EFO_0004698	insomnia	D007319	Sleep Initiation and Maintenance Disorders	44124	EFO_0000677	mental or behavioural disorder	26	CHEMBL593430
CACNG5	ENSG00000075429	Voltage-gated calcium channel	CHEMBL593430	Voltage-gated calcium channel modulator	OTHER	ATAGABALIN		2	EFO_0004698	insomnia	D007319	Sleep Initiation and Maintenance Disorders	44124	EFO_0000677	mental or behavioural disorder	26	CHEMBL593430
CACNG2	ENSG00000166862	Voltage-gated calcium channel	CHEMBL593430	Voltage-gated calcium channel modulator	OTHER	ATAGABALIN		2	EFO_0004698	insomnia	D007319	Sleep Initiation and Maintenance Disorders	44124	EFO_0000677	mental or behavioural disorder	26	CHEMBL593430
CACNG4	ENSG00000075461	Voltage-gated calcium channel	CHEMBL593430	Voltage-gated calcium channel modulator	OTHER	ATAGABALIN		2	EFO_0004698	insomnia	D007319	Sleep Initiation and Maintenance Disorders	44124	EFO_0000677	mental or behavioural disorder	26	CHEMBL593430
CACNG8	ENSG00000142408	Voltage-gated calcium channel	CHEMBL593430	Voltage-gated calcium channel modulator	OTHER	ATAGABALIN		2	EFO_0004698	insomnia	D007319	Sleep Initiation and Maintenance Disorders	44124	EFO_0000677	mental or behavioural disorder	26	CHEMBL593430
CACNG3	ENSG00000006116	Voltage-gated calcium channel	CHEMBL593430	Voltage-gated calcium channel modulator	OTHER	ATAGABALIN		2	EFO_0004698	insomnia	D007319	Sleep Initiation and Maintenance Disorders	44124	EFO_0000677	mental or behavioural disorder	26	CHEMBL593430
CACNG6	ENSG00000130433	Voltage-gated calcium channel	CHEMBL593430	Voltage-gated calcium channel modulator	OTHER	ATAGABALIN		2	EFO_0004698	insomnia	D007319	Sleep Initiation and Maintenance Disorders	44124	EFO_0000677	mental or behavioural disorder	26	CHEMBL593430
CACNG1	ENSG00000108878	Voltage-gated calcium channel	CHEMBL593430	Voltage-gated calcium channel modulator	OTHER	ATAGABALIN		2	EFO_0004698	insomnia	D007319	Sleep Initiation and Maintenance Disorders	44124	EFO_0000677	mental or behavioural disorder	26	CHEMBL593430
CACNA1H	ENSG00000196557	Voltage-gated calcium channel	CHEMBL1200382	Voltage-gated calcium channel blocker	NEGATIVE MODULATOR	BEPRIDIL HYDROCHLORIDE	1990									26	CHEMBL1008
CACNA2D1	ENSG00000153956	Voltage-gated calcium channel	CHEMBL1200382	Voltage-gated calcium channel blocker	NEGATIVE MODULATOR	BEPRIDIL HYDROCHLORIDE	1990									26	CHEMBL1008
CACNA1C	ENSG00000285479	Voltage-gated calcium channel	CHEMBL1200382	Voltage-gated calcium channel blocker	NEGATIVE MODULATOR	BEPRIDIL HYDROCHLORIDE	1990									26	CHEMBL1008
CACNA1C	ENSG00000151067	Voltage-gated calcium channel	CHEMBL1200382	Voltage-gated calcium channel blocker	NEGATIVE MODULATOR	BEPRIDIL HYDROCHLORIDE	1990									26	CHEMBL1008
CACNA2D3	ENSG00000157445	Voltage-gated calcium channel	CHEMBL1200382	Voltage-gated calcium channel blocker	NEGATIVE MODULATOR	BEPRIDIL HYDROCHLORIDE	1990									26	CHEMBL1008
CACNA1S	ENSG00000081248	Voltage-gated calcium channel	CHEMBL1200382	Voltage-gated calcium channel blocker	NEGATIVE MODULATOR	BEPRIDIL HYDROCHLORIDE	1990									26	CHEMBL1008
CACNA2D2	ENSG00000007402	Voltage-gated calcium channel	CHEMBL1200382	Voltage-gated calcium channel blocker	NEGATIVE MODULATOR	BEPRIDIL HYDROCHLORIDE	1990									26	CHEMBL1008
CACNA1D	ENSG00000157388	Voltage-gated calcium channel	CHEMBL1200382	Voltage-gated calcium channel blocker	NEGATIVE MODULATOR	BEPRIDIL HYDROCHLORIDE	1990									26	CHEMBL1008
CACNA1A	ENSG00000141837	Voltage-gated calcium channel	CHEMBL1200382	Voltage-gated calcium channel blocker	NEGATIVE MODULATOR	BEPRIDIL HYDROCHLORIDE	1990									26	CHEMBL1008
CACNA1B	ENSG00000148408	Voltage-gated calcium channel	CHEMBL1200382	Voltage-gated calcium channel blocker	NEGATIVE MODULATOR	BEPRIDIL HYDROCHLORIDE	1990									26	CHEMBL1008
CACNA1G	ENSG00000006283	Voltage-gated calcium channel	CHEMBL1200382	Voltage-gated calcium channel blocker	NEGATIVE MODULATOR	BEPRIDIL HYDROCHLORIDE	1990									26	CHEMBL1008
CACNA2D4	ENSG00000151062	Voltage-gated calcium channel	CHEMBL1200382	Voltage-gated calcium channel blocker	NEGATIVE MODULATOR	BEPRIDIL HYDROCHLORIDE	1990									26	CHEMBL1008
CACNA2D4	ENSG00000284953	Voltage-gated calcium channel	CHEMBL1200382	Voltage-gated calcium channel blocker	NEGATIVE MODULATOR	BEPRIDIL HYDROCHLORIDE	1990									26	CHEMBL1008
CACNA1I	ENSG00000100346	Voltage-gated calcium channel	CHEMBL1200382	Voltage-gated calcium channel blocker	NEGATIVE MODULATOR	BEPRIDIL HYDROCHLORIDE	1990									26	CHEMBL1008
CACNA1F	ENSG00000102001	Voltage-gated calcium channel	CHEMBL1200382	Voltage-gated calcium channel blocker	NEGATIVE MODULATOR	BEPRIDIL HYDROCHLORIDE	1990									26	CHEMBL1008
CACNA1E	ENSG00000198216	Voltage-gated calcium channel	CHEMBL1200382	Voltage-gated calcium channel blocker	NEGATIVE MODULATOR	BEPRIDIL HYDROCHLORIDE	1990									26	CHEMBL1008
CACNB4	ENSG00000182389	Voltage-gated calcium channel	CHEMBL1200382	Voltage-gated calcium channel blocker	NEGATIVE MODULATOR	BEPRIDIL HYDROCHLORIDE	1990									26	CHEMBL1008
CACNB2	ENSG00000165995	Voltage-gated calcium channel	CHEMBL1200382	Voltage-gated calcium channel blocker	NEGATIVE MODULATOR	BEPRIDIL HYDROCHLORIDE	1990									26	CHEMBL1008
CACNB1	ENSG00000067191	Voltage-gated calcium channel	CHEMBL1200382	Voltage-gated calcium channel blocker	NEGATIVE MODULATOR	BEPRIDIL HYDROCHLORIDE	1990									26	CHEMBL1008
CACNB3	ENSG00000167535	Voltage-gated calcium channel	CHEMBL1200382	Voltage-gated calcium channel blocker	NEGATIVE MODULATOR	BEPRIDIL HYDROCHLORIDE	1990									26	CHEMBL1008
CACNG7	ENSG00000105605	Voltage-gated calcium channel	CHEMBL1200382	Voltage-gated calcium channel blocker	NEGATIVE MODULATOR	BEPRIDIL HYDROCHLORIDE	1990									26	CHEMBL1008
CACNG5	ENSG00000075429	Voltage-gated calcium channel	CHEMBL1200382	Voltage-gated calcium channel blocker	NEGATIVE MODULATOR	BEPRIDIL HYDROCHLORIDE	1990									26	CHEMBL1008
CACNG2	ENSG00000166862	Voltage-gated calcium channel	CHEMBL1200382	Voltage-gated calcium channel blocker	NEGATIVE MODULATOR	BEPRIDIL HYDROCHLORIDE	1990									26	CHEMBL1008
CACNG4	ENSG00000075461	Voltage-gated calcium channel	CHEMBL1200382	Voltage-gated calcium channel blocker	NEGATIVE MODULATOR	BEPRIDIL HYDROCHLORIDE	1990									26	CHEMBL1008
CACNG8	ENSG00000142408	Voltage-gated calcium channel	CHEMBL1200382	Voltage-gated calcium channel blocker	NEGATIVE MODULATOR	BEPRIDIL HYDROCHLORIDE	1990									26	CHEMBL1008
CACNG3	ENSG00000006116	Voltage-gated calcium channel	CHEMBL1200382	Voltage-gated calcium channel blocker	NEGATIVE MODULATOR	BEPRIDIL HYDROCHLORIDE	1990									26	CHEMBL1008
CACNG6	ENSG00000130433	Voltage-gated calcium channel	CHEMBL1200382	Voltage-gated calcium channel blocker	NEGATIVE MODULATOR	BEPRIDIL HYDROCHLORIDE	1990									26	CHEMBL1008
CACNG1	ENSG00000108878	Voltage-gated calcium channel	CHEMBL1200382	Voltage-gated calcium channel blocker	NEGATIVE MODULATOR	BEPRIDIL HYDROCHLORIDE	1990									26	CHEMBL1008
CACNA1H	ENSG00000196557	Voltage-gated calcium channel	CHEMBL1628502	Voltage-gated calcium channel modulator	OTHER	GABAPENTIN ENACARBIL	2011	4	EFO_0004270	restless legs syndrome	D012148	Restless Legs Syndrome	23221	HP_0001197 | EFO_0000618	abnormality of prenatal development or birth | nervous system disease	26	CHEMBL1628502
CACNA1H	ENSG00000196557	Voltage-gated calcium channel	CHEMBL1628502	Voltage-gated calcium channel modulator	OTHER	GABAPENTIN ENACARBIL	2011	2	EFO_1000783	diabetic neuropathy	D003929	Diabetic Neuropathies	107548	EFO_0000618	nervous system disease	26	CHEMBL1628502
CACNA1H	ENSG00000196557	Voltage-gated calcium channel	CHEMBL1628502	Voltage-gated calcium channel modulator	OTHER	GABAPENTIN ENACARBIL	2011	1	EFO_0003086	kidney disease	D007674	Kidney Diseases	116387	HP_0000079	abnormality of the urinary system	26	CHEMBL1628502
CACNA1H	ENSG00000196557	Voltage-gated calcium channel	CHEMBL1628502	Voltage-gated calcium channel modulator	OTHER	GABAPENTIN ENACARBIL	2011	4	EFO_0009430	neuralgia	D051474	Neuralgia, Postherpetic	133694	EFO_0000618	nervous system disease	26	CHEMBL1628502
CACNA1H	ENSG00000196557	Voltage-gated calcium channel	CHEMBL1628502	Voltage-gated calcium channel modulator	OTHER	GABAPENTIN ENACARBIL	2011	2	MONDO_0005277	migraine disorder	D008881	Migraine Disorders	136907	EFO_0000677 | EFO_0000618 | HP_0000707 | EFO_0000319	mental or behavioural disorder | nervous system disease | abnormality of the nervous system | cardiovascular disease	26	CHEMBL1628502
CACNA1H	ENSG00000196557	Voltage-gated calcium channel	CHEMBL1628502	Voltage-gated calcium channel modulator	OTHER	GABAPENTIN ENACARBIL	2011	2	MONDO_0007079	alcohol dependence	D000437	Alcoholism	136908	EFO_0000677 | EFO_0000618 | HP_0000707 | EFO_0000319 | EFO_0000405 | EFO_0000616	mental or behavioural disorder | nervous system disease | abnormality of the nervous system | cardiovascular disease | digestive system disease | neoplasm	26	CHEMBL1628502
CACNA2D1	ENSG00000153956	Voltage-gated calcium channel	CHEMBL1628502	Voltage-gated calcium channel modulator	OTHER	GABAPENTIN ENACARBIL	2011	4	EFO_0004270	restless legs syndrome	D012148	Restless Legs Syndrome	23221	HP_0001197 | EFO_0000618	abnormality of prenatal development or birth | nervous system disease	26	CHEMBL1628502
CACNA2D1	ENSG00000153956	Voltage-gated calcium channel	CHEMBL1628502	Voltage-gated calcium channel modulator	OTHER	GABAPENTIN ENACARBIL	2011	2	EFO_1000783	diabetic neuropathy	D003929	Diabetic Neuropathies	107548	EFO_0000618	nervous system disease	26	CHEMBL1628502
CACNA2D1	ENSG00000153956	Voltage-gated calcium channel	CHEMBL1628502	Voltage-gated calcium channel modulator	OTHER	GABAPENTIN ENACARBIL	2011	1	EFO_0003086	kidney disease	D007674	Kidney Diseases	116387	HP_0000079	abnormality of the urinary system	26	CHEMBL1628502
CACNA2D1	ENSG00000153956	Voltage-gated calcium channel	CHEMBL1628502	Voltage-gated calcium channel modulator	OTHER	GABAPENTIN ENACARBIL	2011	4	EFO_0009430	neuralgia	D051474	Neuralgia, Postherpetic	133694	EFO_0000618	nervous system disease	26	CHEMBL1628502
CACNA2D1	ENSG00000153956	Voltage-gated calcium channel	CHEMBL1628502	Voltage-gated calcium channel modulator	OTHER	GABAPENTIN ENACARBIL	2011	2	MONDO_0005277	migraine disorder	D008881	Migraine Disorders	136907	EFO_0000677 | EFO_0000618 | HP_0000707 | EFO_0000319	mental or behavioural disorder | nervous system disease | abnormality of the nervous system | cardiovascular disease	26	CHEMBL1628502
CACNA2D1	ENSG00000153956	Voltage-gated calcium channel	CHEMBL1628502	Voltage-gated calcium channel modulator	OTHER	GABAPENTIN ENACARBIL	2011	2	MONDO_0007079	alcohol dependence	D000437	Alcoholism	136908	EFO_0000677 | EFO_0000618 | HP_0000707 | EFO_0000319 | EFO_0000405 | EFO_0000616	mental or behavioural disorder | nervous system disease | abnormality of the nervous system | cardiovascular disease | digestive system disease | neoplasm	26	CHEMBL1628502
CACNA1C	ENSG00000285479	Voltage-gated calcium channel	CHEMBL1628502	Voltage-gated calcium channel modulator	OTHER	GABAPENTIN ENACARBIL	2011	4	EFO_0004270	restless legs syndrome	D012148	Restless Legs Syndrome	23221	HP_0001197 | EFO_0000618	abnormality of prenatal development or birth | nervous system disease	26	CHEMBL1628502
CACNA1C	ENSG00000151067	Voltage-gated calcium channel	CHEMBL1628502	Voltage-gated calcium channel modulator	OTHER	GABAPENTIN ENACARBIL	2011	4	EFO_0004270	restless legs syndrome	D012148	Restless Legs Syndrome	23221	HP_0001197 | EFO_0000618	abnormality of prenatal development or birth | nervous system disease	26	CHEMBL1628502
CACNA1C	ENSG00000285479	Voltage-gated calcium channel	CHEMBL1628502	Voltage-gated calcium channel modulator	OTHER	GABAPENTIN ENACARBIL	2011	2	EFO_1000783	diabetic neuropathy	D003929	Diabetic Neuropathies	107548	EFO_0000618	nervous system disease	26	CHEMBL1628502
CACNA1C	ENSG00000151067	Voltage-gated calcium channel	CHEMBL1628502	Voltage-gated calcium channel modulator	OTHER	GABAPENTIN ENACARBIL	2011	2	EFO_1000783	diabetic neuropathy	D003929	Diabetic Neuropathies	107548	EFO_0000618	nervous system disease	26	CHEMBL1628502
CACNA1C	ENSG00000285479	Voltage-gated calcium channel	CHEMBL1628502	Voltage-gated calcium channel modulator	OTHER	GABAPENTIN ENACARBIL	2011	1	EFO_0003086	kidney disease	D007674	Kidney Diseases	116387	HP_0000079	abnormality of the urinary system	26	CHEMBL1628502
CACNA1C	ENSG00000151067	Voltage-gated calcium channel	CHEMBL1628502	Voltage-gated calcium channel modulator	OTHER	GABAPENTIN ENACARBIL	2011	1	EFO_0003086	kidney disease	D007674	Kidney Diseases	116387	HP_0000079	abnormality of the urinary system	26	CHEMBL1628502
CACNA1C	ENSG00000285479	Voltage-gated calcium channel	CHEMBL1628502	Voltage-gated calcium channel modulator	OTHER	GABAPENTIN ENACARBIL	2011	4	EFO_0009430	neuralgia	D051474	Neuralgia, Postherpetic	133694	EFO_0000618	nervous system disease	26	CHEMBL1628502
CACNA1C	ENSG00000151067	Voltage-gated calcium channel	CHEMBL1628502	Voltage-gated calcium channel modulator	OTHER	GABAPENTIN ENACARBIL	2011	4	EFO_0009430	neuralgia	D051474	Neuralgia, Postherpetic	133694	EFO_0000618	nervous system disease	26	CHEMBL1628502
CACNA1C	ENSG00000285479	Voltage-gated calcium channel	CHEMBL1628502	Voltage-gated calcium channel modulator	OTHER	GABAPENTIN ENACARBIL	2011	2	MONDO_0005277	migraine disorder	D008881	Migraine Disorders	136907	EFO_0000677 | EFO_0000618 | HP_0000707 | EFO_0000319	mental or behavioural disorder | nervous system disease | abnormality of the nervous system | cardiovascular disease	26	CHEMBL1628502
CACNA1C	ENSG00000151067	Voltage-gated calcium channel	CHEMBL1628502	Voltage-gated calcium channel modulator	OTHER	GABAPENTIN ENACARBIL	2011	2	MONDO_0005277	migraine disorder	D008881	Migraine Disorders	136907	EFO_0000677 | EFO_0000618 | HP_0000707 | EFO_0000319	mental or behavioural disorder | nervous system disease | abnormality of the nervous system | cardiovascular disease	26	CHEMBL1628502
CACNA1C	ENSG00000285479	Voltage-gated calcium channel	CHEMBL1628502	Voltage-gated calcium channel modulator	OTHER	GABAPENTIN ENACARBIL	2011	2	MONDO_0007079	alcohol dependence	D000437	Alcoholism	136908	EFO_0000677 | EFO_0000618 | HP_0000707 | EFO_0000319 | EFO_0000405 | EFO_0000616	mental or behavioural disorder | nervous system disease | abnormality of the nervous system | cardiovascular disease | digestive system disease | neoplasm	26	CHEMBL1628502
CACNA1C	ENSG00000151067	Voltage-gated calcium channel	CHEMBL1628502	Voltage-gated calcium channel modulator	OTHER	GABAPENTIN ENACARBIL	2011	2	MONDO_0007079	alcohol dependence	D000437	Alcoholism	136908	EFO_0000677 | EFO_0000618 | HP_0000707 | EFO_0000319 | EFO_0000405 | EFO_0000616	mental or behavioural disorder | nervous system disease | abnormality of the nervous system | cardiovascular disease | digestive system disease | neoplasm	26	CHEMBL1628502
CACNA2D3	ENSG00000157445	Voltage-gated calcium channel	CHEMBL1628502	Voltage-gated calcium channel modulator	OTHER	GABAPENTIN ENACARBIL	2011	4	EFO_0004270	restless legs syndrome	D012148	Restless Legs Syndrome	23221	HP_0001197 | EFO_0000618	abnormality of prenatal development or birth | nervous system disease	26	CHEMBL1628502
CACNA2D3	ENSG00000157445	Voltage-gated calcium channel	CHEMBL1628502	Voltage-gated calcium channel modulator	OTHER	GABAPENTIN ENACARBIL	2011	2	EFO_1000783	diabetic neuropathy	D003929	Diabetic Neuropathies	107548	EFO_0000618	nervous system disease	26	CHEMBL1628502
CACNA2D3	ENSG00000157445	Voltage-gated calcium channel	CHEMBL1628502	Voltage-gated calcium channel modulator	OTHER	GABAPENTIN ENACARBIL	2011	1	EFO_0003086	kidney disease	D007674	Kidney Diseases	116387	HP_0000079	abnormality of the urinary system	26	CHEMBL1628502
CACNA2D3	ENSG00000157445	Voltage-gated calcium channel	CHEMBL1628502	Voltage-gated calcium channel modulator	OTHER	GABAPENTIN ENACARBIL	2011	4	EFO_0009430	neuralgia	D051474	Neuralgia, Postherpetic	133694	EFO_0000618	nervous system disease	26	CHEMBL1628502
CACNA2D3	ENSG00000157445	Voltage-gated calcium channel	CHEMBL1628502	Voltage-gated calcium channel modulator	OTHER	GABAPENTIN ENACARBIL	2011	2	MONDO_0005277	migraine disorder	D008881	Migraine Disorders	136907	EFO_0000677 | EFO_0000618 | HP_0000707 | EFO_0000319	mental or behavioural disorder | nervous system disease | abnormality of the nervous system | cardiovascular disease	26	CHEMBL1628502
CACNA2D3	ENSG00000157445	Voltage-gated calcium channel	CHEMBL1628502	Voltage-gated calcium channel modulator	OTHER	GABAPENTIN ENACARBIL	2011	2	MONDO_0007079	alcohol dependence	D000437	Alcoholism	136908	EFO_0000677 | EFO_0000618 | HP_0000707 | EFO_0000319 | EFO_0000405 | EFO_0000616	mental or behavioural disorder | nervous system disease | abnormality of the nervous system | cardiovascular disease | digestive system disease | neoplasm	26	CHEMBL1628502
CACNA1S	ENSG00000081248	Voltage-gated calcium channel	CHEMBL1628502	Voltage-gated calcium channel modulator	OTHER	GABAPENTIN ENACARBIL	2011	4	EFO_0004270	restless legs syndrome	D012148	Restless Legs Syndrome	23221	HP_0001197 | EFO_0000618	abnormality of prenatal development or birth | nervous system disease	26	CHEMBL1628502
CACNA1S	ENSG00000081248	Voltage-gated calcium channel	CHEMBL1628502	Voltage-gated calcium channel modulator	OTHER	GABAPENTIN ENACARBIL	2011	2	EFO_1000783	diabetic neuropathy	D003929	Diabetic Neuropathies	107548	EFO_0000618	nervous system disease	26	CHEMBL1628502
CACNA1S	ENSG00000081248	Voltage-gated calcium channel	CHEMBL1628502	Voltage-gated calcium channel modulator	OTHER	GABAPENTIN ENACARBIL	2011	1	EFO_0003086	kidney disease	D007674	Kidney Diseases	116387	HP_0000079	abnormality of the urinary system	26	CHEMBL1628502
CACNA1S	ENSG00000081248	Voltage-gated calcium channel	CHEMBL1628502	Voltage-gated calcium channel modulator	OTHER	GABAPENTIN ENACARBIL	2011	4	EFO_0009430	neuralgia	D051474	Neuralgia, Postherpetic	133694	EFO_0000618	nervous system disease	26	CHEMBL1628502
CACNA1S	ENSG00000081248	Voltage-gated calcium channel	CHEMBL1628502	Voltage-gated calcium channel modulator	OTHER	GABAPENTIN ENACARBIL	2011	2	MONDO_0005277	migraine disorder	D008881	Migraine Disorders	136907	EFO_0000677 | EFO_0000618 | HP_0000707 | EFO_0000319	mental or behavioural disorder | nervous system disease | abnormality of the nervous system | cardiovascular disease	26	CHEMBL1628502
CACNA1S	ENSG00000081248	Voltage-gated calcium channel	CHEMBL1628502	Voltage-gated calcium channel modulator	OTHER	GABAPENTIN ENACARBIL	2011	2	MONDO_0007079	alcohol dependence	D000437	Alcoholism	136908	EFO_0000677 | EFO_0000618 | HP_0000707 | EFO_0000319 | EFO_0000405 | EFO_0000616	mental or behavioural disorder | nervous system disease | abnormality of the nervous system | cardiovascular disease | digestive system disease | neoplasm	26	CHEMBL1628502
CACNA2D2	ENSG00000007402	Voltage-gated calcium channel	CHEMBL1628502	Voltage-gated calcium channel modulator	OTHER	GABAPENTIN ENACARBIL	2011	4	EFO_0004270	restless legs syndrome	D012148	Restless Legs Syndrome	23221	HP_0001197 | EFO_0000618	abnormality of prenatal development or birth | nervous system disease	26	CHEMBL1628502
CACNA2D2	ENSG00000007402	Voltage-gated calcium channel	CHEMBL1628502	Voltage-gated calcium channel modulator	OTHER	GABAPENTIN ENACARBIL	2011	2	EFO_1000783	diabetic neuropathy	D003929	Diabetic Neuropathies	107548	EFO_0000618	nervous system disease	26	CHEMBL1628502
CACNA2D2	ENSG00000007402	Voltage-gated calcium channel	CHEMBL1628502	Voltage-gated calcium channel modulator	OTHER	GABAPENTIN ENACARBIL	2011	1	EFO_0003086	kidney disease	D007674	Kidney Diseases	116387	HP_0000079	abnormality of the urinary system	26	CHEMBL1628502
CACNA2D2	ENSG00000007402	Voltage-gated calcium channel	CHEMBL1628502	Voltage-gated calcium channel modulator	OTHER	GABAPENTIN ENACARBIL	2011	4	EFO_0009430	neuralgia	D051474	Neuralgia, Postherpetic	133694	EFO_0000618	nervous system disease	26	CHEMBL1628502
CACNA2D2	ENSG00000007402	Voltage-gated calcium channel	CHEMBL1628502	Voltage-gated calcium channel modulator	OTHER	GABAPENTIN ENACARBIL	2011	2	MONDO_0005277	migraine disorder	D008881	Migraine Disorders	136907	EFO_0000677 | EFO_0000618 | HP_0000707 | EFO_0000319	mental or behavioural disorder | nervous system disease | abnormality of the nervous system | cardiovascular disease	26	CHEMBL1628502
CACNA2D2	ENSG00000007402	Voltage-gated calcium channel	CHEMBL1628502	Voltage-gated calcium channel modulator	OTHER	GABAPENTIN ENACARBIL	2011	2	MONDO_0007079	alcohol dependence	D000437	Alcoholism	136908	EFO_0000677 | EFO_0000618 | HP_0000707 | EFO_0000319 | EFO_0000405 | EFO_0000616	mental or behavioural disorder | nervous system disease | abnormality of the nervous system | cardiovascular disease | digestive system disease | neoplasm	26	CHEMBL1628502
CACNA1D	ENSG00000157388	Voltage-gated calcium channel	CHEMBL1628502	Voltage-gated calcium channel modulator	OTHER	GABAPENTIN ENACARBIL	2011	4	EFO_0004270	restless legs syndrome	D012148	Restless Legs Syndrome	23221	HP_0001197 | EFO_0000618	abnormality of prenatal development or birth | nervous system disease	26	CHEMBL1628502
CACNA1D	ENSG00000157388	Voltage-gated calcium channel	CHEMBL1628502	Voltage-gated calcium channel modulator	OTHER	GABAPENTIN ENACARBIL	2011	2	EFO_1000783	diabetic neuropathy	D003929	Diabetic Neuropathies	107548	EFO_0000618	nervous system disease	26	CHEMBL1628502
CACNA1D	ENSG00000157388	Voltage-gated calcium channel	CHEMBL1628502	Voltage-gated calcium channel modulator	OTHER	GABAPENTIN ENACARBIL	2011	1	EFO_0003086	kidney disease	D007674	Kidney Diseases	116387	HP_0000079	abnormality of the urinary system	26	CHEMBL1628502
CACNA1D	ENSG00000157388	Voltage-gated calcium channel	CHEMBL1628502	Voltage-gated calcium channel modulator	OTHER	GABAPENTIN ENACARBIL	2011	4	EFO_0009430	neuralgia	D051474	Neuralgia, Postherpetic	133694	EFO_0000618	nervous system disease	26	CHEMBL1628502
CACNA1D	ENSG00000157388	Voltage-gated calcium channel	CHEMBL1628502	Voltage-gated calcium channel modulator	OTHER	GABAPENTIN ENACARBIL	2011	2	MONDO_0005277	migraine disorder	D008881	Migraine Disorders	136907	EFO_0000677 | EFO_0000618 | HP_0000707 | EFO_0000319	mental or behavioural disorder | nervous system disease | abnormality of the nervous system | cardiovascular disease	26	CHEMBL1628502
CACNA1D	ENSG00000157388	Voltage-gated calcium channel	CHEMBL1628502	Voltage-gated calcium channel modulator	OTHER	GABAPENTIN ENACARBIL	2011	2	MONDO_0007079	alcohol dependence	D000437	Alcoholism	136908	EFO_0000677 | EFO_0000618 | HP_0000707 | EFO_0000319 | EFO_0000405 | EFO_0000616	mental or behavioural disorder | nervous system disease | abnormality of the nervous system | cardiovascular disease | digestive system disease | neoplasm	26	CHEMBL1628502
CACNA1A	ENSG00000141837	Voltage-gated calcium channel	CHEMBL1628502	Voltage-gated calcium channel modulator	OTHER	GABAPENTIN ENACARBIL	2011	4	EFO_0004270	restless legs syndrome	D012148	Restless Legs Syndrome	23221	HP_0001197 | EFO_0000618	abnormality of prenatal development or birth | nervous system disease	26	CHEMBL1628502
CACNA1A	ENSG00000141837	Voltage-gated calcium channel	CHEMBL1628502	Voltage-gated calcium channel modulator	OTHER	GABAPENTIN ENACARBIL	2011	2	EFO_1000783	diabetic neuropathy	D003929	Diabetic Neuropathies	107548	EFO_0000618	nervous system disease	26	CHEMBL1628502
CACNA1A	ENSG00000141837	Voltage-gated calcium channel	CHEMBL1628502	Voltage-gated calcium channel modulator	OTHER	GABAPENTIN ENACARBIL	2011	1	EFO_0003086	kidney disease	D007674	Kidney Diseases	116387	HP_0000079	abnormality of the urinary system	26	CHEMBL1628502
CACNA1A	ENSG00000141837	Voltage-gated calcium channel	CHEMBL1628502	Voltage-gated calcium channel modulator	OTHER	GABAPENTIN ENACARBIL	2011	4	EFO_0009430	neuralgia	D051474	Neuralgia, Postherpetic	133694	EFO_0000618	nervous system disease	26	CHEMBL1628502
CACNA1A	ENSG00000141837	Voltage-gated calcium channel	CHEMBL1628502	Voltage-gated calcium channel modulator	OTHER	GABAPENTIN ENACARBIL	2011	2	MONDO_0005277	migraine disorder	D008881	Migraine Disorders	136907	EFO_0000677 | EFO_0000618 | HP_0000707 | EFO_0000319	mental or behavioural disorder | nervous system disease | abnormality of the nervous system | cardiovascular disease	26	CHEMBL1628502
CACNA1A	ENSG00000141837	Voltage-gated calcium channel	CHEMBL1628502	Voltage-gated calcium channel modulator	OTHER	GABAPENTIN ENACARBIL	2011	2	MONDO_0007079	alcohol dependence	D000437	Alcoholism	136908	EFO_0000677 | EFO_0000618 | HP_0000707 | EFO_0000319 | EFO_0000405 | EFO_0000616	mental or behavioural disorder | nervous system disease | abnormality of the nervous system | cardiovascular disease | digestive system disease | neoplasm	26	CHEMBL1628502
CACNA1B	ENSG00000148408	Voltage-gated calcium channel	CHEMBL1628502	Voltage-gated calcium channel modulator	OTHER	GABAPENTIN ENACARBIL	2011	4	EFO_0004270	restless legs syndrome	D012148	Restless Legs Syndrome	23221	HP_0001197 | EFO_0000618	abnormality of prenatal development or birth | nervous system disease	26	CHEMBL1628502
CACNA1B	ENSG00000148408	Voltage-gated calcium channel	CHEMBL1628502	Voltage-gated calcium channel modulator	OTHER	GABAPENTIN ENACARBIL	2011	2	EFO_1000783	diabetic neuropathy	D003929	Diabetic Neuropathies	107548	EFO_0000618	nervous system disease	26	CHEMBL1628502
CACNA1B	ENSG00000148408	Voltage-gated calcium channel	CHEMBL1628502	Voltage-gated calcium channel modulator	OTHER	GABAPENTIN ENACARBIL	2011	1	EFO_0003086	kidney disease	D007674	Kidney Diseases	116387	HP_0000079	abnormality of the urinary system	26	CHEMBL1628502
CACNA1B	ENSG00000148408	Voltage-gated calcium channel	CHEMBL1628502	Voltage-gated calcium channel modulator	OTHER	GABAPENTIN ENACARBIL	2011	4	EFO_0009430	neuralgia	D051474	Neuralgia, Postherpetic	133694	EFO_0000618	nervous system disease	26	CHEMBL1628502
CACNA1B	ENSG00000148408	Voltage-gated calcium channel	CHEMBL1628502	Voltage-gated calcium channel modulator	OTHER	GABAPENTIN ENACARBIL	2011	2	MONDO_0005277	migraine disorder	D008881	Migraine Disorders	136907	EFO_0000677 | EFO_0000618 | HP_0000707 | EFO_0000319	mental or behavioural disorder | nervous system disease | abnormality of the nervous system | cardiovascular disease	26	CHEMBL1628502
CACNA1B	ENSG00000148408	Voltage-gated calcium channel	CHEMBL1628502	Voltage-gated calcium channel modulator	OTHER	GABAPENTIN ENACARBIL	2011	2	MONDO_0007079	alcohol dependence	D000437	Alcoholism	136908	EFO_0000677 | EFO_0000618 | HP_0000707 | EFO_0000319 | EFO_0000405 | EFO_0000616	mental or behavioural disorder | nervous system disease | abnormality of the nervous system | cardiovascular disease | digestive system disease | neoplasm	26	CHEMBL1628502
CACNA1G	ENSG00000006283	Voltage-gated calcium channel	CHEMBL1628502	Voltage-gated calcium channel modulator	OTHER	GABAPENTIN ENACARBIL	2011	4	EFO_0004270	restless legs syndrome	D012148	Restless Legs Syndrome	23221	HP_0001197 | EFO_0000618	abnormality of prenatal development or birth | nervous system disease	26	CHEMBL1628502
CACNA1G	ENSG00000006283	Voltage-gated calcium channel	CHEMBL1628502	Voltage-gated calcium channel modulator	OTHER	GABAPENTIN ENACARBIL	2011	2	EFO_1000783	diabetic neuropathy	D003929	Diabetic Neuropathies	107548	EFO_0000618	nervous system disease	26	CHEMBL1628502
CACNA1G	ENSG00000006283	Voltage-gated calcium channel	CHEMBL1628502	Voltage-gated calcium channel modulator	OTHER	GABAPENTIN ENACARBIL	2011	1	EFO_0003086	kidney disease	D007674	Kidney Diseases	116387	HP_0000079	abnormality of the urinary system	26	CHEMBL1628502
CACNA1G	ENSG00000006283	Voltage-gated calcium channel	CHEMBL1628502	Voltage-gated calcium channel modulator	OTHER	GABAPENTIN ENACARBIL	2011	4	EFO_0009430	neuralgia	D051474	Neuralgia, Postherpetic	133694	EFO_0000618	nervous system disease	26	CHEMBL1628502
CACNA1G	ENSG00000006283	Voltage-gated calcium channel	CHEMBL1628502	Voltage-gated calcium channel modulator	OTHER	GABAPENTIN ENACARBIL	2011	2	MONDO_0005277	migraine disorder	D008881	Migraine Disorders	136907	EFO_0000677 | EFO_0000618 | HP_0000707 | EFO_0000319	mental or behavioural disorder | nervous system disease | abnormality of the nervous system | cardiovascular disease	26	CHEMBL1628502
CACNA1G	ENSG00000006283	Voltage-gated calcium channel	CHEMBL1628502	Voltage-gated calcium channel modulator	OTHER	GABAPENTIN ENACARBIL	2011	2	MONDO_0007079	alcohol dependence	D000437	Alcoholism	136908	EFO_0000677 | EFO_0000618 | HP_0000707 | EFO_0000319 | EFO_0000405 | EFO_0000616	mental or behavioural disorder | nervous system disease | abnormality of the nervous system | cardiovascular disease | digestive system disease | neoplasm	26	CHEMBL1628502
CACNA2D4	ENSG00000151062	Voltage-gated calcium channel	CHEMBL1628502	Voltage-gated calcium channel modulator	OTHER	GABAPENTIN ENACARBIL	2011	4	EFO_0004270	restless legs syndrome	D012148	Restless Legs Syndrome	23221	HP_0001197 | EFO_0000618	abnormality of prenatal development or birth | nervous system disease	26	CHEMBL1628502
CACNA2D4	ENSG00000284953	Voltage-gated calcium channel	CHEMBL1628502	Voltage-gated calcium channel modulator	OTHER	GABAPENTIN ENACARBIL	2011	4	EFO_0004270	restless legs syndrome	D012148	Restless Legs Syndrome	23221	HP_0001197 | EFO_0000618	abnormality of prenatal development or birth | nervous system disease	26	CHEMBL1628502
CACNA2D4	ENSG00000151062	Voltage-gated calcium channel	CHEMBL1628502	Voltage-gated calcium channel modulator	OTHER	GABAPENTIN ENACARBIL	2011	2	EFO_1000783	diabetic neuropathy	D003929	Diabetic Neuropathies	107548	EFO_0000618	nervous system disease	26	CHEMBL1628502
CACNA2D4	ENSG00000284953	Voltage-gated calcium channel	CHEMBL1628502	Voltage-gated calcium channel modulator	OTHER	GABAPENTIN ENACARBIL	2011	2	EFO_1000783	diabetic neuropathy	D003929	Diabetic Neuropathies	107548	EFO_0000618	nervous system disease	26	CHEMBL1628502
CACNA2D4	ENSG00000151062	Voltage-gated calcium channel	CHEMBL1628502	Voltage-gated calcium channel modulator	OTHER	GABAPENTIN ENACARBIL	2011	1	EFO_0003086	kidney disease	D007674	Kidney Diseases	116387	HP_0000079	abnormality of the urinary system	26	CHEMBL1628502
CACNA2D4	ENSG00000284953	Voltage-gated calcium channel	CHEMBL1628502	Voltage-gated calcium channel modulator	OTHER	GABAPENTIN ENACARBIL	2011	1	EFO_0003086	kidney disease	D007674	Kidney Diseases	116387	HP_0000079	abnormality of the urinary system	26	CHEMBL1628502
CACNA2D4	ENSG00000151062	Voltage-gated calcium channel	CHEMBL1628502	Voltage-gated calcium channel modulator	OTHER	GABAPENTIN ENACARBIL	2011	4	EFO_0009430	neuralgia	D051474	Neuralgia, Postherpetic	133694	EFO_0000618	nervous system disease	26	CHEMBL1628502
CACNA2D4	ENSG00000284953	Voltage-gated calcium channel	CHEMBL1628502	Voltage-gated calcium channel modulator	OTHER	GABAPENTIN ENACARBIL	2011	4	EFO_0009430	neuralgia	D051474	Neuralgia, Postherpetic	133694	EFO_0000618	nervous system disease	26	CHEMBL1628502
CACNA2D4	ENSG00000151062	Voltage-gated calcium channel	CHEMBL1628502	Voltage-gated calcium channel modulator	OTHER	GABAPENTIN ENACARBIL	2011	2	MONDO_0005277	migraine disorder	D008881	Migraine Disorders	136907	EFO_0000677 | EFO_0000618 | HP_0000707 | EFO_0000319	mental or behavioural disorder | nervous system disease | abnormality of the nervous system | cardiovascular disease	26	CHEMBL1628502
CACNA2D4	ENSG00000284953	Voltage-gated calcium channel	CHEMBL1628502	Voltage-gated calcium channel modulator	OTHER	GABAPENTIN ENACARBIL	2011	2	MONDO_0005277	migraine disorder	D008881	Migraine Disorders	136907	EFO_0000677 | EFO_0000618 | HP_0000707 | EFO_0000319	mental or behavioural disorder | nervous system disease | abnormality of the nervous system | cardiovascular disease	26	CHEMBL1628502
CACNA2D4	ENSG00000151062	Voltage-gated calcium channel	CHEMBL1628502	Voltage-gated calcium channel modulator	OTHER	GABAPENTIN ENACARBIL	2011	2	MONDO_0007079	alcohol dependence	D000437	Alcoholism	136908	EFO_0000677 | EFO_0000618 | HP_0000707 | EFO_0000319 | EFO_0000405 | EFO_0000616	mental or behavioural disorder | nervous system disease | abnormality of the nervous system | cardiovascular disease | digestive system disease | neoplasm	26	CHEMBL1628502
CACNA2D4	ENSG00000284953	Voltage-gated calcium channel	CHEMBL1628502	Voltage-gated calcium channel modulator	OTHER	GABAPENTIN ENACARBIL	2011	2	MONDO_0007079	alcohol dependence	D000437	Alcoholism	136908	EFO_0000677 | EFO_0000618 | HP_0000707 | EFO_0000319 | EFO_0000405 | EFO_0000616	mental or behavioural disorder | nervous system disease | abnormality of the nervous system | cardiovascular disease | digestive system disease | neoplasm	26	CHEMBL1628502
CACNA1I	ENSG00000100346	Voltage-gated calcium channel	CHEMBL1628502	Voltage-gated calcium channel modulator	OTHER	GABAPENTIN ENACARBIL	2011	4	EFO_0004270	restless legs syndrome	D012148	Restless Legs Syndrome	23221	HP_0001197 | EFO_0000618	abnormality of prenatal development or birth | nervous system disease	26	CHEMBL1628502
CACNA1I	ENSG00000100346	Voltage-gated calcium channel	CHEMBL1628502	Voltage-gated calcium channel modulator	OTHER	GABAPENTIN ENACARBIL	2011	2	EFO_1000783	diabetic neuropathy	D003929	Diabetic Neuropathies	107548	EFO_0000618	nervous system disease	26	CHEMBL1628502
CACNA1I	ENSG00000100346	Voltage-gated calcium channel	CHEMBL1628502	Voltage-gated calcium channel modulator	OTHER	GABAPENTIN ENACARBIL	2011	1	EFO_0003086	kidney disease	D007674	Kidney Diseases	116387	HP_0000079	abnormality of the urinary system	26	CHEMBL1628502
CACNA1I	ENSG00000100346	Voltage-gated calcium channel	CHEMBL1628502	Voltage-gated calcium channel modulator	OTHER	GABAPENTIN ENACARBIL	2011	4	EFO_0009430	neuralgia	D051474	Neuralgia, Postherpetic	133694	EFO_0000618	nervous system disease	26	CHEMBL1628502
CACNA1I	ENSG00000100346	Voltage-gated calcium channel	CHEMBL1628502	Voltage-gated calcium channel modulator	OTHER	GABAPENTIN ENACARBIL	2011	2	MONDO_0005277	migraine disorder	D008881	Migraine Disorders	136907	EFO_0000677 | EFO_0000618 | HP_0000707 | EFO_0000319	mental or behavioural disorder | nervous system disease | abnormality of the nervous system | cardiovascular disease	26	CHEMBL1628502
CACNA1I	ENSG00000100346	Voltage-gated calcium channel	CHEMBL1628502	Voltage-gated calcium channel modulator	OTHER	GABAPENTIN ENACARBIL	2011	2	MONDO_0007079	alcohol dependence	D000437	Alcoholism	136908	EFO_0000677 | EFO_0000618 | HP_0000707 | EFO_0000319 | EFO_0000405 | EFO_0000616	mental or behavioural disorder | nervous system disease | abnormality of the nervous system | cardiovascular disease | digestive system disease | neoplasm	26	CHEMBL1628502
CACNA1F	ENSG00000102001	Voltage-gated calcium channel	CHEMBL1628502	Voltage-gated calcium channel modulator	OTHER	GABAPENTIN ENACARBIL	2011	4	EFO_0004270	restless legs syndrome	D012148	Restless Legs Syndrome	23221	HP_0001197 | EFO_0000618	abnormality of prenatal development or birth | nervous system disease	26	CHEMBL1628502
CACNA1F	ENSG00000102001	Voltage-gated calcium channel	CHEMBL1628502	Voltage-gated calcium channel modulator	OTHER	GABAPENTIN ENACARBIL	2011	2	EFO_1000783	diabetic neuropathy	D003929	Diabetic Neuropathies	107548	EFO_0000618	nervous system disease	26	CHEMBL1628502
CACNA1F	ENSG00000102001	Voltage-gated calcium channel	CHEMBL1628502	Voltage-gated calcium channel modulator	OTHER	GABAPENTIN ENACARBIL	2011	1	EFO_0003086	kidney disease	D007674	Kidney Diseases	116387	HP_0000079	abnormality of the urinary system	26	CHEMBL1628502
CACNA1F	ENSG00000102001	Voltage-gated calcium channel	CHEMBL1628502	Voltage-gated calcium channel modulator	OTHER	GABAPENTIN ENACARBIL	2011	4	EFO_0009430	neuralgia	D051474	Neuralgia, Postherpetic	133694	EFO_0000618	nervous system disease	26	CHEMBL1628502
CACNA1F	ENSG00000102001	Voltage-gated calcium channel	CHEMBL1628502	Voltage-gated calcium channel modulator	OTHER	GABAPENTIN ENACARBIL	2011	2	MONDO_0005277	migraine disorder	D008881	Migraine Disorders	136907	EFO_0000677 | EFO_0000618 | HP_0000707 | EFO_0000319	mental or behavioural disorder | nervous system disease | abnormality of the nervous system | cardiovascular disease	26	CHEMBL1628502
CACNA1F	ENSG00000102001	Voltage-gated calcium channel	CHEMBL1628502	Voltage-gated calcium channel modulator	OTHER	GABAPENTIN ENACARBIL	2011	2	MONDO_0007079	alcohol dependence	D000437	Alcoholism	136908	EFO_0000677 | EFO_0000618 | HP_0000707 | EFO_0000319 | EFO_0000405 | EFO_0000616	mental or behavioural disorder | nervous system disease | abnormality of the nervous system | cardiovascular disease | digestive system disease | neoplasm	26	CHEMBL1628502
CACNA1E	ENSG00000198216	Voltage-gated calcium channel	CHEMBL1628502	Voltage-gated calcium channel modulator	OTHER	GABAPENTIN ENACARBIL	2011	4	EFO_0004270	restless legs syndrome	D012148	Restless Legs Syndrome	23221	HP_0001197 | EFO_0000618	abnormality of prenatal development or birth | nervous system disease	26	CHEMBL1628502
CACNA1E	ENSG00000198216	Voltage-gated calcium channel	CHEMBL1628502	Voltage-gated calcium channel modulator	OTHER	GABAPENTIN ENACARBIL	2011	2	EFO_1000783	diabetic neuropathy	D003929	Diabetic Neuropathies	107548	EFO_0000618	nervous system disease	26	CHEMBL1628502
CACNA1E	ENSG00000198216	Voltage-gated calcium channel	CHEMBL1628502	Voltage-gated calcium channel modulator	OTHER	GABAPENTIN ENACARBIL	2011	1	EFO_0003086	kidney disease	D007674	Kidney Diseases	116387	HP_0000079	abnormality of the urinary system	26	CHEMBL1628502
CACNA1E	ENSG00000198216	Voltage-gated calcium channel	CHEMBL1628502	Voltage-gated calcium channel modulator	OTHER	GABAPENTIN ENACARBIL	2011	4	EFO_0009430	neuralgia	D051474	Neuralgia, Postherpetic	133694	EFO_0000618	nervous system disease	26	CHEMBL1628502
CACNA1E	ENSG00000198216	Voltage-gated calcium channel	CHEMBL1628502	Voltage-gated calcium channel modulator	OTHER	GABAPENTIN ENACARBIL	2011	2	MONDO_0005277	migraine disorder	D008881	Migraine Disorders	136907	EFO_0000677 | EFO_0000618 | HP_0000707 | EFO_0000319	mental or behavioural disorder | nervous system disease | abnormality of the nervous system | cardiovascular disease	26	CHEMBL1628502
CACNA1E	ENSG00000198216	Voltage-gated calcium channel	CHEMBL1628502	Voltage-gated calcium channel modulator	OTHER	GABAPENTIN ENACARBIL	2011	2	MONDO_0007079	alcohol dependence	D000437	Alcoholism	136908	EFO_0000677 | EFO_0000618 | HP_0000707 | EFO_0000319 | EFO_0000405 | EFO_0000616	mental or behavioural disorder | nervous system disease | abnormality of the nervous system | cardiovascular disease | digestive system disease | neoplasm	26	CHEMBL1628502
CACNB4	ENSG00000182389	Voltage-gated calcium channel	CHEMBL1628502	Voltage-gated calcium channel modulator	OTHER	GABAPENTIN ENACARBIL	2011	4	EFO_0004270	restless legs syndrome	D012148	Restless Legs Syndrome	23221	HP_0001197 | EFO_0000618	abnormality of prenatal development or birth | nervous system disease	26	CHEMBL1628502
CACNB4	ENSG00000182389	Voltage-gated calcium channel	CHEMBL1628502	Voltage-gated calcium channel modulator	OTHER	GABAPENTIN ENACARBIL	2011	2	EFO_1000783	diabetic neuropathy	D003929	Diabetic Neuropathies	107548	EFO_0000618	nervous system disease	26	CHEMBL1628502
CACNB4	ENSG00000182389	Voltage-gated calcium channel	CHEMBL1628502	Voltage-gated calcium channel modulator	OTHER	GABAPENTIN ENACARBIL	2011	1	EFO_0003086	kidney disease	D007674	Kidney Diseases	116387	HP_0000079	abnormality of the urinary system	26	CHEMBL1628502
CACNB4	ENSG00000182389	Voltage-gated calcium channel	CHEMBL1628502	Voltage-gated calcium channel modulator	OTHER	GABAPENTIN ENACARBIL	2011	4	EFO_0009430	neuralgia	D051474	Neuralgia, Postherpetic	133694	EFO_0000618	nervous system disease	26	CHEMBL1628502
CACNB4	ENSG00000182389	Voltage-gated calcium channel	CHEMBL1628502	Voltage-gated calcium channel modulator	OTHER	GABAPENTIN ENACARBIL	2011	2	MONDO_0005277	migraine disorder	D008881	Migraine Disorders	136907	EFO_0000677 | EFO_0000618 | HP_0000707 | EFO_0000319	mental or behavioural disorder | nervous system disease | abnormality of the nervous system | cardiovascular disease	26	CHEMBL1628502
CACNB4	ENSG00000182389	Voltage-gated calcium channel	CHEMBL1628502	Voltage-gated calcium channel modulator	OTHER	GABAPENTIN ENACARBIL	2011	2	MONDO_0007079	alcohol dependence	D000437	Alcoholism	136908	EFO_0000677 | EFO_0000618 | HP_0000707 | EFO_0000319 | EFO_0000405 | EFO_0000616	mental or behavioural disorder | nervous system disease | abnormality of the nervous system | cardiovascular disease | digestive system disease | neoplasm	26	CHEMBL1628502
CACNB2	ENSG00000165995	Voltage-gated calcium channel	CHEMBL1628502	Voltage-gated calcium channel modulator	OTHER	GABAPENTIN ENACARBIL	2011	4	EFO_0004270	restless legs syndrome	D012148	Restless Legs Syndrome	23221	HP_0001197 | EFO_0000618	abnormality of prenatal development or birth | nervous system disease	26	CHEMBL1628502
CACNB2	ENSG00000165995	Voltage-gated calcium channel	CHEMBL1628502	Voltage-gated calcium channel modulator	OTHER	GABAPENTIN ENACARBIL	2011	2	EFO_1000783	diabetic neuropathy	D003929	Diabetic Neuropathies	107548	EFO_0000618	nervous system disease	26	CHEMBL1628502
CACNB2	ENSG00000165995	Voltage-gated calcium channel	CHEMBL1628502	Voltage-gated calcium channel modulator	OTHER	GABAPENTIN ENACARBIL	2011	1	EFO_0003086	kidney disease	D007674	Kidney Diseases	116387	HP_0000079	abnormality of the urinary system	26	CHEMBL1628502
CACNB2	ENSG00000165995	Voltage-gated calcium channel	CHEMBL1628502	Voltage-gated calcium channel modulator	OTHER	GABAPENTIN ENACARBIL	2011	4	EFO_0009430	neuralgia	D051474	Neuralgia, Postherpetic	133694	EFO_0000618	nervous system disease	26	CHEMBL1628502
CACNB2	ENSG00000165995	Voltage-gated calcium channel	CHEMBL1628502	Voltage-gated calcium channel modulator	OTHER	GABAPENTIN ENACARBIL	2011	2	MONDO_0005277	migraine disorder	D008881	Migraine Disorders	136907	EFO_0000677 | EFO_0000618 | HP_0000707 | EFO_0000319	mental or behavioural disorder | nervous system disease | abnormality of the nervous system | cardiovascular disease	26	CHEMBL1628502
CACNB2	ENSG00000165995	Voltage-gated calcium channel	CHEMBL1628502	Voltage-gated calcium channel modulator	OTHER	GABAPENTIN ENACARBIL	2011	2	MONDO_0007079	alcohol dependence	D000437	Alcoholism	136908	EFO_0000677 | EFO_0000618 | HP_0000707 | EFO_0000319 | EFO_0000405 | EFO_0000616	mental or behavioural disorder | nervous system disease | abnormality of the nervous system | cardiovascular disease | digestive system disease | neoplasm	26	CHEMBL1628502
CACNB1	ENSG00000067191	Voltage-gated calcium channel	CHEMBL1628502	Voltage-gated calcium channel modulator	OTHER	GABAPENTIN ENACARBIL	2011	4	EFO_0004270	restless legs syndrome	D012148	Restless Legs Syndrome	23221	HP_0001197 | EFO_0000618	abnormality of prenatal development or birth | nervous system disease	26	CHEMBL1628502
CACNB1	ENSG00000067191	Voltage-gated calcium channel	CHEMBL1628502	Voltage-gated calcium channel modulator	OTHER	GABAPENTIN ENACARBIL	2011	2	EFO_1000783	diabetic neuropathy	D003929	Diabetic Neuropathies	107548	EFO_0000618	nervous system disease	26	CHEMBL1628502
CACNB1	ENSG00000067191	Voltage-gated calcium channel	CHEMBL1628502	Voltage-gated calcium channel modulator	OTHER	GABAPENTIN ENACARBIL	2011	1	EFO_0003086	kidney disease	D007674	Kidney Diseases	116387	HP_0000079	abnormality of the urinary system	26	CHEMBL1628502
CACNB1	ENSG00000067191	Voltage-gated calcium channel	CHEMBL1628502	Voltage-gated calcium channel modulator	OTHER	GABAPENTIN ENACARBIL	2011	4	EFO_0009430	neuralgia	D051474	Neuralgia, Postherpetic	133694	EFO_0000618	nervous system disease	26	CHEMBL1628502
CACNB1	ENSG00000067191	Voltage-gated calcium channel	CHEMBL1628502	Voltage-gated calcium channel modulator	OTHER	GABAPENTIN ENACARBIL	2011	2	MONDO_0005277	migraine disorder	D008881	Migraine Disorders	136907	EFO_0000677 | EFO_0000618 | HP_0000707 | EFO_0000319	mental or behavioural disorder | nervous system disease | abnormality of the nervous system | cardiovascular disease	26	CHEMBL1628502
CACNB1	ENSG00000067191	Voltage-gated calcium channel	CHEMBL1628502	Voltage-gated calcium channel modulator	OTHER	GABAPENTIN ENACARBIL	2011	2	MONDO_0007079	alcohol dependence	D000437	Alcoholism	136908	EFO_0000677 | EFO_0000618 | HP_0000707 | EFO_0000319 | EFO_0000405 | EFO_0000616	mental or behavioural disorder | nervous system disease | abnormality of the nervous system | cardiovascular disease | digestive system disease | neoplasm	26	CHEMBL1628502
CACNB3	ENSG00000167535	Voltage-gated calcium channel	CHEMBL1628502	Voltage-gated calcium channel modulator	OTHER	GABAPENTIN ENACARBIL	2011	4	EFO_0004270	restless legs syndrome	D012148	Restless Legs Syndrome	23221	HP_0001197 | EFO_0000618	abnormality of prenatal development or birth | nervous system disease	26	CHEMBL1628502
CACNB3	ENSG00000167535	Voltage-gated calcium channel	CHEMBL1628502	Voltage-gated calcium channel modulator	OTHER	GABAPENTIN ENACARBIL	2011	2	EFO_1000783	diabetic neuropathy	D003929	Diabetic Neuropathies	107548	EFO_0000618	nervous system disease	26	CHEMBL1628502
CACNB3	ENSG00000167535	Voltage-gated calcium channel	CHEMBL1628502	Voltage-gated calcium channel modulator	OTHER	GABAPENTIN ENACARBIL	2011	1	EFO_0003086	kidney disease	D007674	Kidney Diseases	116387	HP_0000079	abnormality of the urinary system	26	CHEMBL1628502
CACNB3	ENSG00000167535	Voltage-gated calcium channel	CHEMBL1628502	Voltage-gated calcium channel modulator	OTHER	GABAPENTIN ENACARBIL	2011	4	EFO_0009430	neuralgia	D051474	Neuralgia, Postherpetic	133694	EFO_0000618	nervous system disease	26	CHEMBL1628502
CACNB3	ENSG00000167535	Voltage-gated calcium channel	CHEMBL1628502	Voltage-gated calcium channel modulator	OTHER	GABAPENTIN ENACARBIL	2011	2	MONDO_0005277	migraine disorder	D008881	Migraine Disorders	136907	EFO_0000677 | EFO_0000618 | HP_0000707 | EFO_0000319	mental or behavioural disorder | nervous system disease | abnormality of the nervous system | cardiovascular disease	26	CHEMBL1628502
CACNB3	ENSG00000167535	Voltage-gated calcium channel	CHEMBL1628502	Voltage-gated calcium channel modulator	OTHER	GABAPENTIN ENACARBIL	2011	2	MONDO_0007079	alcohol dependence	D000437	Alcoholism	136908	EFO_0000677 | EFO_0000618 | HP_0000707 | EFO_0000319 | EFO_0000405 | EFO_0000616	mental or behavioural disorder | nervous system disease | abnormality of the nervous system | cardiovascular disease | digestive system disease | neoplasm	26	CHEMBL1628502
CACNG7	ENSG00000105605	Voltage-gated calcium channel	CHEMBL1628502	Voltage-gated calcium channel modulator	OTHER	GABAPENTIN ENACARBIL	2011	4	EFO_0004270	restless legs syndrome	D012148	Restless Legs Syndrome	23221	HP_0001197 | EFO_0000618	abnormality of prenatal development or birth | nervous system disease	26	CHEMBL1628502
CACNG7	ENSG00000105605	Voltage-gated calcium channel	CHEMBL1628502	Voltage-gated calcium channel modulator	OTHER	GABAPENTIN ENACARBIL	2011	2	EFO_1000783	diabetic neuropathy	D003929	Diabetic Neuropathies	107548	EFO_0000618	nervous system disease	26	CHEMBL1628502
CACNG7	ENSG00000105605	Voltage-gated calcium channel	CHEMBL1628502	Voltage-gated calcium channel modulator	OTHER	GABAPENTIN ENACARBIL	2011	1	EFO_0003086	kidney disease	D007674	Kidney Diseases	116387	HP_0000079	abnormality of the urinary system	26	CHEMBL1628502
CACNG7	ENSG00000105605	Voltage-gated calcium channel	CHEMBL1628502	Voltage-gated calcium channel modulator	OTHER	GABAPENTIN ENACARBIL	2011	4	EFO_0009430	neuralgia	D051474	Neuralgia, Postherpetic	133694	EFO_0000618	nervous system disease	26	CHEMBL1628502
CACNG7	ENSG00000105605	Voltage-gated calcium channel	CHEMBL1628502	Voltage-gated calcium channel modulator	OTHER	GABAPENTIN ENACARBIL	2011	2	MONDO_0005277	migraine disorder	D008881	Migraine Disorders	136907	EFO_0000677 | EFO_0000618 | HP_0000707 | EFO_0000319	mental or behavioural disorder | nervous system disease | abnormality of the nervous system | cardiovascular disease	26	CHEMBL1628502
CACNG7	ENSG00000105605	Voltage-gated calcium channel	CHEMBL1628502	Voltage-gated calcium channel modulator	OTHER	GABAPENTIN ENACARBIL	2011	2	MONDO_0007079	alcohol dependence	D000437	Alcoholism	136908	EFO_0000677 | EFO_0000618 | HP_0000707 | EFO_0000319 | EFO_0000405 | EFO_0000616	mental or behavioural disorder | nervous system disease | abnormality of the nervous system | cardiovascular disease | digestive system disease | neoplasm	26	CHEMBL1628502
CACNG5	ENSG00000075429	Voltage-gated calcium channel	CHEMBL1628502	Voltage-gated calcium channel modulator	OTHER	GABAPENTIN ENACARBIL	2011	4	EFO_0004270	restless legs syndrome	D012148	Restless Legs Syndrome	23221	HP_0001197 | EFO_0000618	abnormality of prenatal development or birth | nervous system disease	26	CHEMBL1628502
CACNG5	ENSG00000075429	Voltage-gated calcium channel	CHEMBL1628502	Voltage-gated calcium channel modulator	OTHER	GABAPENTIN ENACARBIL	2011	2	EFO_1000783	diabetic neuropathy	D003929	Diabetic Neuropathies	107548	EFO_0000618	nervous system disease	26	CHEMBL1628502
CACNG5	ENSG00000075429	Voltage-gated calcium channel	CHEMBL1628502	Voltage-gated calcium channel modulator	OTHER	GABAPENTIN ENACARBIL	2011	1	EFO_0003086	kidney disease	D007674	Kidney Diseases	116387	HP_0000079	abnormality of the urinary system	26	CHEMBL1628502
CACNG5	ENSG00000075429	Voltage-gated calcium channel	CHEMBL1628502	Voltage-gated calcium channel modulator	OTHER	GABAPENTIN ENACARBIL	2011	4	EFO_0009430	neuralgia	D051474	Neuralgia, Postherpetic	133694	EFO_0000618	nervous system disease	26	CHEMBL1628502
CACNG5	ENSG00000075429	Voltage-gated calcium channel	CHEMBL1628502	Voltage-gated calcium channel modulator	OTHER	GABAPENTIN ENACARBIL	2011	2	MONDO_0005277	migraine disorder	D008881	Migraine Disorders	136907	EFO_0000677 | EFO_0000618 | HP_0000707 | EFO_0000319	mental or behavioural disorder | nervous system disease | abnormality of the nervous system | cardiovascular disease	26	CHEMBL1628502
CACNG5	ENSG00000075429	Voltage-gated calcium channel	CHEMBL1628502	Voltage-gated calcium channel modulator	OTHER	GABAPENTIN ENACARBIL	2011	2	MONDO_0007079	alcohol dependence	D000437	Alcoholism	136908	EFO_0000677 | EFO_0000618 | HP_0000707 | EFO_0000319 | EFO_0000405 | EFO_0000616	mental or behavioural disorder | nervous system disease | abnormality of the nervous system | cardiovascular disease | digestive system disease | neoplasm	26	CHEMBL1628502
CACNG2	ENSG00000166862	Voltage-gated calcium channel	CHEMBL1628502	Voltage-gated calcium channel modulator	OTHER	GABAPENTIN ENACARBIL	2011	4	EFO_0004270	restless legs syndrome	D012148	Restless Legs Syndrome	23221	HP_0001197 | EFO_0000618	abnormality of prenatal development or birth | nervous system disease	26	CHEMBL1628502
CACNG2	ENSG00000166862	Voltage-gated calcium channel	CHEMBL1628502	Voltage-gated calcium channel modulator	OTHER	GABAPENTIN ENACARBIL	2011	2	EFO_1000783	diabetic neuropathy	D003929	Diabetic Neuropathies	107548	EFO_0000618	nervous system disease	26	CHEMBL1628502
CACNG2	ENSG00000166862	Voltage-gated calcium channel	CHEMBL1628502	Voltage-gated calcium channel modulator	OTHER	GABAPENTIN ENACARBIL	2011	1	EFO_0003086	kidney disease	D007674	Kidney Diseases	116387	HP_0000079	abnormality of the urinary system	26	CHEMBL1628502
CACNG2	ENSG00000166862	Voltage-gated calcium channel	CHEMBL1628502	Voltage-gated calcium channel modulator	OTHER	GABAPENTIN ENACARBIL	2011	4	EFO_0009430	neuralgia	D051474	Neuralgia, Postherpetic	133694	EFO_0000618	nervous system disease	26	CHEMBL1628502
CACNG2	ENSG00000166862	Voltage-gated calcium channel	CHEMBL1628502	Voltage-gated calcium channel modulator	OTHER	GABAPENTIN ENACARBIL	2011	2	MONDO_0005277	migraine disorder	D008881	Migraine Disorders	136907	EFO_0000677 | EFO_0000618 | HP_0000707 | EFO_0000319	mental or behavioural disorder | nervous system disease | abnormality of the nervous system | cardiovascular disease	26	CHEMBL1628502
CACNG2	ENSG00000166862	Voltage-gated calcium channel	CHEMBL1628502	Voltage-gated calcium channel modulator	OTHER	GABAPENTIN ENACARBIL	2011	2	MONDO_0007079	alcohol dependence	D000437	Alcoholism	136908	EFO_0000677 | EFO_0000618 | HP_0000707 | EFO_0000319 | EFO_0000405 | EFO_0000616	mental or behavioural disorder | nervous system disease | abnormality of the nervous system | cardiovascular disease | digestive system disease | neoplasm	26	CHEMBL1628502
CACNG4	ENSG00000075461	Voltage-gated calcium channel	CHEMBL1628502	Voltage-gated calcium channel modulator	OTHER	GABAPENTIN ENACARBIL	2011	4	EFO_0004270	restless legs syndrome	D012148	Restless Legs Syndrome	23221	HP_0001197 | EFO_0000618	abnormality of prenatal development or birth | nervous system disease	26	CHEMBL1628502
CACNG4	ENSG00000075461	Voltage-gated calcium channel	CHEMBL1628502	Voltage-gated calcium channel modulator	OTHER	GABAPENTIN ENACARBIL	2011	2	EFO_1000783	diabetic neuropathy	D003929	Diabetic Neuropathies	107548	EFO_0000618	nervous system disease	26	CHEMBL1628502
CACNG4	ENSG00000075461	Voltage-gated calcium channel	CHEMBL1628502	Voltage-gated calcium channel modulator	OTHER	GABAPENTIN ENACARBIL	2011	1	EFO_0003086	kidney disease	D007674	Kidney Diseases	116387	HP_0000079	abnormality of the urinary system	26	CHEMBL1628502
CACNG4	ENSG00000075461	Voltage-gated calcium channel	CHEMBL1628502	Voltage-gated calcium channel modulator	OTHER	GABAPENTIN ENACARBIL	2011	4	EFO_0009430	neuralgia	D051474	Neuralgia, Postherpetic	133694	EFO_0000618	nervous system disease	26	CHEMBL1628502
CACNG4	ENSG00000075461	Voltage-gated calcium channel	CHEMBL1628502	Voltage-gated calcium channel modulator	OTHER	GABAPENTIN ENACARBIL	2011	2	MONDO_0005277	migraine disorder	D008881	Migraine Disorders	136907	EFO_0000677 | EFO_0000618 | HP_0000707 | EFO_0000319	mental or behavioural disorder | nervous system disease | abnormality of the nervous system | cardiovascular disease	26	CHEMBL1628502
CACNG4	ENSG00000075461	Voltage-gated calcium channel	CHEMBL1628502	Voltage-gated calcium channel modulator	OTHER	GABAPENTIN ENACARBIL	2011	2	MONDO_0007079	alcohol dependence	D000437	Alcoholism	136908	EFO_0000677 | EFO_0000618 | HP_0000707 | EFO_0000319 | EFO_0000405 | EFO_0000616	mental or behavioural disorder | nervous system disease | abnormality of the nervous system | cardiovascular disease | digestive system disease | neoplasm	26	CHEMBL1628502
CACNG8	ENSG00000142408	Voltage-gated calcium channel	CHEMBL1628502	Voltage-gated calcium channel modulator	OTHER	GABAPENTIN ENACARBIL	2011	4	EFO_0004270	restless legs syndrome	D012148	Restless Legs Syndrome	23221	HP_0001197 | EFO_0000618	abnormality of prenatal development or birth | nervous system disease	26	CHEMBL1628502
CACNG8	ENSG00000142408	Voltage-gated calcium channel	CHEMBL1628502	Voltage-gated calcium channel modulator	OTHER	GABAPENTIN ENACARBIL	2011	2	EFO_1000783	diabetic neuropathy	D003929	Diabetic Neuropathies	107548	EFO_0000618	nervous system disease	26	CHEMBL1628502
CACNG8	ENSG00000142408	Voltage-gated calcium channel	CHEMBL1628502	Voltage-gated calcium channel modulator	OTHER	GABAPENTIN ENACARBIL	2011	1	EFO_0003086	kidney disease	D007674	Kidney Diseases	116387	HP_0000079	abnormality of the urinary system	26	CHEMBL1628502
CACNG8	ENSG00000142408	Voltage-gated calcium channel	CHEMBL1628502	Voltage-gated calcium channel modulator	OTHER	GABAPENTIN ENACARBIL	2011	4	EFO_0009430	neuralgia	D051474	Neuralgia, Postherpetic	133694	EFO_0000618	nervous system disease	26	CHEMBL1628502
CACNG8	ENSG00000142408	Voltage-gated calcium channel	CHEMBL1628502	Voltage-gated calcium channel modulator	OTHER	GABAPENTIN ENACARBIL	2011	2	MONDO_0005277	migraine disorder	D008881	Migraine Disorders	136907	EFO_0000677 | EFO_0000618 | HP_0000707 | EFO_0000319	mental or behavioural disorder | nervous system disease | abnormality of the nervous system | cardiovascular disease	26	CHEMBL1628502
CACNG8	ENSG00000142408	Voltage-gated calcium channel	CHEMBL1628502	Voltage-gated calcium channel modulator	OTHER	GABAPENTIN ENACARBIL	2011	2	MONDO_0007079	alcohol dependence	D000437	Alcoholism	136908	EFO_0000677 | EFO_0000618 | HP_0000707 | EFO_0000319 | EFO_0000405 | EFO_0000616	mental or behavioural disorder | nervous system disease | abnormality of the nervous system | cardiovascular disease | digestive system disease | neoplasm	26	CHEMBL1628502
CACNG3	ENSG00000006116	Voltage-gated calcium channel	CHEMBL1628502	Voltage-gated calcium channel modulator	OTHER	GABAPENTIN ENACARBIL	2011	4	EFO_0004270	restless legs syndrome	D012148	Restless Legs Syndrome	23221	HP_0001197 | EFO_0000618	abnormality of prenatal development or birth | nervous system disease	26	CHEMBL1628502
CACNG3	ENSG00000006116	Voltage-gated calcium channel	CHEMBL1628502	Voltage-gated calcium channel modulator	OTHER	GABAPENTIN ENACARBIL	2011	2	EFO_1000783	diabetic neuropathy	D003929	Diabetic Neuropathies	107548	EFO_0000618	nervous system disease	26	CHEMBL1628502
CACNG3	ENSG00000006116	Voltage-gated calcium channel	CHEMBL1628502	Voltage-gated calcium channel modulator	OTHER	GABAPENTIN ENACARBIL	2011	1	EFO_0003086	kidney disease	D007674	Kidney Diseases	116387	HP_0000079	abnormality of the urinary system	26	CHEMBL1628502
CACNG3	ENSG00000006116	Voltage-gated calcium channel	CHEMBL1628502	Voltage-gated calcium channel modulator	OTHER	GABAPENTIN ENACARBIL	2011	4	EFO_0009430	neuralgia	D051474	Neuralgia, Postherpetic	133694	EFO_0000618	nervous system disease	26	CHEMBL1628502
CACNG3	ENSG00000006116	Voltage-gated calcium channel	CHEMBL1628502	Voltage-gated calcium channel modulator	OTHER	GABAPENTIN ENACARBIL	2011	2	MONDO_0005277	migraine disorder	D008881	Migraine Disorders	136907	EFO_0000677 | EFO_0000618 | HP_0000707 | EFO_0000319	mental or behavioural disorder | nervous system disease | abnormality of the nervous system | cardiovascular disease	26	CHEMBL1628502
CACNG3	ENSG00000006116	Voltage-gated calcium channel	CHEMBL1628502	Voltage-gated calcium channel modulator	OTHER	GABAPENTIN ENACARBIL	2011	2	MONDO_0007079	alcohol dependence	D000437	Alcoholism	136908	EFO_0000677 | EFO_0000618 | HP_0000707 | EFO_0000319 | EFO_0000405 | EFO_0000616	mental or behavioural disorder | nervous system disease | abnormality of the nervous system | cardiovascular disease | digestive system disease | neoplasm	26	CHEMBL1628502
CACNG6	ENSG00000130433	Voltage-gated calcium channel	CHEMBL1628502	Voltage-gated calcium channel modulator	OTHER	GABAPENTIN ENACARBIL	2011	4	EFO_0004270	restless legs syndrome	D012148	Restless Legs Syndrome	23221	HP_0001197 | EFO_0000618	abnormality of prenatal development or birth | nervous system disease	26	CHEMBL1628502
CACNG6	ENSG00000130433	Voltage-gated calcium channel	CHEMBL1628502	Voltage-gated calcium channel modulator	OTHER	GABAPENTIN ENACARBIL	2011	2	EFO_1000783	diabetic neuropathy	D003929	Diabetic Neuropathies	107548	EFO_0000618	nervous system disease	26	CHEMBL1628502
CACNG6	ENSG00000130433	Voltage-gated calcium channel	CHEMBL1628502	Voltage-gated calcium channel modulator	OTHER	GABAPENTIN ENACARBIL	2011	1	EFO_0003086	kidney disease	D007674	Kidney Diseases	116387	HP_0000079	abnormality of the urinary system	26	CHEMBL1628502
CACNG6	ENSG00000130433	Voltage-gated calcium channel	CHEMBL1628502	Voltage-gated calcium channel modulator	OTHER	GABAPENTIN ENACARBIL	2011	4	EFO_0009430	neuralgia	D051474	Neuralgia, Postherpetic	133694	EFO_0000618	nervous system disease	26	CHEMBL1628502
CACNG6	ENSG00000130433	Voltage-gated calcium channel	CHEMBL1628502	Voltage-gated calcium channel modulator	OTHER	GABAPENTIN ENACARBIL	2011	2	MONDO_0005277	migraine disorder	D008881	Migraine Disorders	136907	EFO_0000677 | EFO_0000618 | HP_0000707 | EFO_0000319	mental or behavioural disorder | nervous system disease | abnormality of the nervous system | cardiovascular disease	26	CHEMBL1628502
CACNG6	ENSG00000130433	Voltage-gated calcium channel	CHEMBL1628502	Voltage-gated calcium channel modulator	OTHER	GABAPENTIN ENACARBIL	2011	2	MONDO_0007079	alcohol dependence	D000437	Alcoholism	136908	EFO_0000677 | EFO_0000618 | HP_0000707 | EFO_0000319 | EFO_0000405 | EFO_0000616	mental or behavioural disorder | nervous system disease | abnormality of the nervous system | cardiovascular disease | digestive system disease | neoplasm	26	CHEMBL1628502
CACNG1	ENSG00000108878	Voltage-gated calcium channel	CHEMBL1628502	Voltage-gated calcium channel modulator	OTHER	GABAPENTIN ENACARBIL	2011	4	EFO_0004270	restless legs syndrome	D012148	Restless Legs Syndrome	23221	HP_0001197 | EFO_0000618	abnormality of prenatal development or birth | nervous system disease	26	CHEMBL1628502
CACNG1	ENSG00000108878	Voltage-gated calcium channel	CHEMBL1628502	Voltage-gated calcium channel modulator	OTHER	GABAPENTIN ENACARBIL	2011	2	EFO_1000783	diabetic neuropathy	D003929	Diabetic Neuropathies	107548	EFO_0000618	nervous system disease	26	CHEMBL1628502
CACNG1	ENSG00000108878	Voltage-gated calcium channel	CHEMBL1628502	Voltage-gated calcium channel modulator	OTHER	GABAPENTIN ENACARBIL	2011	1	EFO_0003086	kidney disease	D007674	Kidney Diseases	116387	HP_0000079	abnormality of the urinary system	26	CHEMBL1628502
CACNG1	ENSG00000108878	Voltage-gated calcium channel	CHEMBL1628502	Voltage-gated calcium channel modulator	OTHER	GABAPENTIN ENACARBIL	2011	4	EFO_0009430	neuralgia	D051474	Neuralgia, Postherpetic	133694	EFO_0000618	nervous system disease	26	CHEMBL1628502
CACNG1	ENSG00000108878	Voltage-gated calcium channel	CHEMBL1628502	Voltage-gated calcium channel modulator	OTHER	GABAPENTIN ENACARBIL	2011	2	MONDO_0005277	migraine disorder	D008881	Migraine Disorders	136907	EFO_0000677 | EFO_0000618 | HP_0000707 | EFO_0000319	mental or behavioural disorder | nervous system disease | abnormality of the nervous system | cardiovascular disease	26	CHEMBL1628502
CACNG1	ENSG00000108878	Voltage-gated calcium channel	CHEMBL1628502	Voltage-gated calcium channel modulator	OTHER	GABAPENTIN ENACARBIL	2011	2	MONDO_0007079	alcohol dependence	D000437	Alcoholism	136908	EFO_0000677 | EFO_0000618 | HP_0000707 | EFO_0000319 | EFO_0000405 | EFO_0000616	mental or behavioural disorder | nervous system disease | abnormality of the nervous system | cardiovascular disease | digestive system disease | neoplasm	26	CHEMBL1628502
CACNA1H	ENSG00000196557	Voltage-gated calcium channel	CHEMBL2103836	Voltage-gated calcium channel modulator	OTHER	IMAGABALIN		3	EFO_0005230	anxiety	D001007	Anxiety	44143	EFO_0000677	mental or behavioural disorder	26	CHEMBL2103836
CACNA1H	ENSG00000196557	Voltage-gated calcium channel	CHEMBL2103836	Voltage-gated calcium channel modulator	OTHER	IMAGABALIN		1	HP_0000083	Renal insufficiency	D051437	Renal Insufficiency	116452	HP_0000079	abnormality of the urinary system	26	CHEMBL2103836
CACNA1H	ENSG00000196557	Voltage-gated calcium channel	CHEMBL2103836	Voltage-gated calcium channel modulator	OTHER	IMAGABALIN		3	EFO_1001892	generalized anxiety disorder	D001008	Anxiety Disorders	133704	EFO_0000677	mental or behavioural disorder	26	CHEMBL2103836
CACNA2D1	ENSG00000153956	Voltage-gated calcium channel	CHEMBL2103836	Voltage-gated calcium channel modulator	OTHER	IMAGABALIN		3	EFO_0005230	anxiety	D001007	Anxiety	44143	EFO_0000677	mental or behavioural disorder	26	CHEMBL2103836
CACNA2D1	ENSG00000153956	Voltage-gated calcium channel	CHEMBL2103836	Voltage-gated calcium channel modulator	OTHER	IMAGABALIN		1	HP_0000083	Renal insufficiency	D051437	Renal Insufficiency	116452	HP_0000079	abnormality of the urinary system	26	CHEMBL2103836
CACNA2D1	ENSG00000153956	Voltage-gated calcium channel	CHEMBL2103836	Voltage-gated calcium channel modulator	OTHER	IMAGABALIN		3	EFO_1001892	generalized anxiety disorder	D001008	Anxiety Disorders	133704	EFO_0000677	mental or behavioural disorder	26	CHEMBL2103836
CACNA1C	ENSG00000285479	Voltage-gated calcium channel	CHEMBL2103836	Voltage-gated calcium channel modulator	OTHER	IMAGABALIN		3	EFO_0005230	anxiety	D001007	Anxiety	44143	EFO_0000677	mental or behavioural disorder	26	CHEMBL2103836
CACNA1C	ENSG00000151067	Voltage-gated calcium channel	CHEMBL2103836	Voltage-gated calcium channel modulator	OTHER	IMAGABALIN		3	EFO_0005230	anxiety	D001007	Anxiety	44143	EFO_0000677	mental or behavioural disorder	26	CHEMBL2103836
CACNA1C	ENSG00000285479	Voltage-gated calcium channel	CHEMBL2103836	Voltage-gated calcium channel modulator	OTHER	IMAGABALIN		1	HP_0000083	Renal insufficiency	D051437	Renal Insufficiency	116452	HP_0000079	abnormality of the urinary system	26	CHEMBL2103836
CACNA1C	ENSG00000151067	Voltage-gated calcium channel	CHEMBL2103836	Voltage-gated calcium channel modulator	OTHER	IMAGABALIN		1	HP_0000083	Renal insufficiency	D051437	Renal Insufficiency	116452	HP_0000079	abnormality of the urinary system	26	CHEMBL2103836
CACNA1C	ENSG00000285479	Voltage-gated calcium channel	CHEMBL2103836	Voltage-gated calcium channel modulator	OTHER	IMAGABALIN		3	EFO_1001892	generalized anxiety disorder	D001008	Anxiety Disorders	133704	EFO_0000677	mental or behavioural disorder	26	CHEMBL2103836
CACNA1C	ENSG00000151067	Voltage-gated calcium channel	CHEMBL2103836	Voltage-gated calcium channel modulator	OTHER	IMAGABALIN		3	EFO_1001892	generalized anxiety disorder	D001008	Anxiety Disorders	133704	EFO_0000677	mental or behavioural disorder	26	CHEMBL2103836
CACNA2D3	ENSG00000157445	Voltage-gated calcium channel	CHEMBL2103836	Voltage-gated calcium channel modulator	OTHER	IMAGABALIN		3	EFO_0005230	anxiety	D001007	Anxiety	44143	EFO_0000677	mental or behavioural disorder	26	CHEMBL2103836
CACNA2D3	ENSG00000157445	Voltage-gated calcium channel	CHEMBL2103836	Voltage-gated calcium channel modulator	OTHER	IMAGABALIN		1	HP_0000083	Renal insufficiency	D051437	Renal Insufficiency	116452	HP_0000079	abnormality of the urinary system	26	CHEMBL2103836
CACNA2D3	ENSG00000157445	Voltage-gated calcium channel	CHEMBL2103836	Voltage-gated calcium channel modulator	OTHER	IMAGABALIN		3	EFO_1001892	generalized anxiety disorder	D001008	Anxiety Disorders	133704	EFO_0000677	mental or behavioural disorder	26	CHEMBL2103836
CACNA1S	ENSG00000081248	Voltage-gated calcium channel	CHEMBL2103836	Voltage-gated calcium channel modulator	OTHER	IMAGABALIN		3	EFO_0005230	anxiety	D001007	Anxiety	44143	EFO_0000677	mental or behavioural disorder	26	CHEMBL2103836
CACNA1S	ENSG00000081248	Voltage-gated calcium channel	CHEMBL2103836	Voltage-gated calcium channel modulator	OTHER	IMAGABALIN		1	HP_0000083	Renal insufficiency	D051437	Renal Insufficiency	116452	HP_0000079	abnormality of the urinary system	26	CHEMBL2103836
CACNA1S	ENSG00000081248	Voltage-gated calcium channel	CHEMBL2103836	Voltage-gated calcium channel modulator	OTHER	IMAGABALIN		3	EFO_1001892	generalized anxiety disorder	D001008	Anxiety Disorders	133704	EFO_0000677	mental or behavioural disorder	26	CHEMBL2103836
CACNA2D2	ENSG00000007402	Voltage-gated calcium channel	CHEMBL2103836	Voltage-gated calcium channel modulator	OTHER	IMAGABALIN		3	EFO_0005230	anxiety	D001007	Anxiety	44143	EFO_0000677	mental or behavioural disorder	26	CHEMBL2103836
CACNA2D2	ENSG00000007402	Voltage-gated calcium channel	CHEMBL2103836	Voltage-gated calcium channel modulator	OTHER	IMAGABALIN		1	HP_0000083	Renal insufficiency	D051437	Renal Insufficiency	116452	HP_0000079	abnormality of the urinary system	26	CHEMBL2103836
CACNA2D2	ENSG00000007402	Voltage-gated calcium channel	CHEMBL2103836	Voltage-gated calcium channel modulator	OTHER	IMAGABALIN		3	EFO_1001892	generalized anxiety disorder	D001008	Anxiety Disorders	133704	EFO_0000677	mental or behavioural disorder	26	CHEMBL2103836
CACNA1D	ENSG00000157388	Voltage-gated calcium channel	CHEMBL2103836	Voltage-gated calcium channel modulator	OTHER	IMAGABALIN		3	EFO_0005230	anxiety	D001007	Anxiety	44143	EFO_0000677	mental or behavioural disorder	26	CHEMBL2103836
CACNA1D	ENSG00000157388	Voltage-gated calcium channel	CHEMBL2103836	Voltage-gated calcium channel modulator	OTHER	IMAGABALIN		1	HP_0000083	Renal insufficiency	D051437	Renal Insufficiency	116452	HP_0000079	abnormality of the urinary system	26	CHEMBL2103836
CACNA1D	ENSG00000157388	Voltage-gated calcium channel	CHEMBL2103836	Voltage-gated calcium channel modulator	OTHER	IMAGABALIN		3	EFO_1001892	generalized anxiety disorder	D001008	Anxiety Disorders	133704	EFO_0000677	mental or behavioural disorder	26	CHEMBL2103836
CACNA1A	ENSG00000141837	Voltage-gated calcium channel	CHEMBL2103836	Voltage-gated calcium channel modulator	OTHER	IMAGABALIN		3	EFO_0005230	anxiety	D001007	Anxiety	44143	EFO_0000677	mental or behavioural disorder	26	CHEMBL2103836
CACNA1A	ENSG00000141837	Voltage-gated calcium channel	CHEMBL2103836	Voltage-gated calcium channel modulator	OTHER	IMAGABALIN		1	HP_0000083	Renal insufficiency	D051437	Renal Insufficiency	116452	HP_0000079	abnormality of the urinary system	26	CHEMBL2103836
CACNA1A	ENSG00000141837	Voltage-gated calcium channel	CHEMBL2103836	Voltage-gated calcium channel modulator	OTHER	IMAGABALIN		3	EFO_1001892	generalized anxiety disorder	D001008	Anxiety Disorders	133704	EFO_0000677	mental or behavioural disorder	26	CHEMBL2103836
CACNA1B	ENSG00000148408	Voltage-gated calcium channel	CHEMBL2103836	Voltage-gated calcium channel modulator	OTHER	IMAGABALIN		3	EFO_0005230	anxiety	D001007	Anxiety	44143	EFO_0000677	mental or behavioural disorder	26	CHEMBL2103836
CACNA1B	ENSG00000148408	Voltage-gated calcium channel	CHEMBL2103836	Voltage-gated calcium channel modulator	OTHER	IMAGABALIN		1	HP_0000083	Renal insufficiency	D051437	Renal Insufficiency	116452	HP_0000079	abnormality of the urinary system	26	CHEMBL2103836
CACNA1B	ENSG00000148408	Voltage-gated calcium channel	CHEMBL2103836	Voltage-gated calcium channel modulator	OTHER	IMAGABALIN		3	EFO_1001892	generalized anxiety disorder	D001008	Anxiety Disorders	133704	EFO_0000677	mental or behavioural disorder	26	CHEMBL2103836
CACNA1G	ENSG00000006283	Voltage-gated calcium channel	CHEMBL2103836	Voltage-gated calcium channel modulator	OTHER	IMAGABALIN		3	EFO_0005230	anxiety	D001007	Anxiety	44143	EFO_0000677	mental or behavioural disorder	26	CHEMBL2103836
CACNA1G	ENSG00000006283	Voltage-gated calcium channel	CHEMBL2103836	Voltage-gated calcium channel modulator	OTHER	IMAGABALIN		1	HP_0000083	Renal insufficiency	D051437	Renal Insufficiency	116452	HP_0000079	abnormality of the urinary system	26	CHEMBL2103836
CACNA1G	ENSG00000006283	Voltage-gated calcium channel	CHEMBL2103836	Voltage-gated calcium channel modulator	OTHER	IMAGABALIN		3	EFO_1001892	generalized anxiety disorder	D001008	Anxiety Disorders	133704	EFO_0000677	mental or behavioural disorder	26	CHEMBL2103836
CACNA2D4	ENSG00000151062	Voltage-gated calcium channel	CHEMBL2103836	Voltage-gated calcium channel modulator	OTHER	IMAGABALIN		3	EFO_0005230	anxiety	D001007	Anxiety	44143	EFO_0000677	mental or behavioural disorder	26	CHEMBL2103836
CACNA2D4	ENSG00000284953	Voltage-gated calcium channel	CHEMBL2103836	Voltage-gated calcium channel modulator	OTHER	IMAGABALIN		3	EFO_0005230	anxiety	D001007	Anxiety	44143	EFO_0000677	mental or behavioural disorder	26	CHEMBL2103836
CACNA2D4	ENSG00000151062	Voltage-gated calcium channel	CHEMBL2103836	Voltage-gated calcium channel modulator	OTHER	IMAGABALIN		1	HP_0000083	Renal insufficiency	D051437	Renal Insufficiency	116452	HP_0000079	abnormality of the urinary system	26	CHEMBL2103836
CACNA2D4	ENSG00000284953	Voltage-gated calcium channel	CHEMBL2103836	Voltage-gated calcium channel modulator	OTHER	IMAGABALIN		1	HP_0000083	Renal insufficiency	D051437	Renal Insufficiency	116452	HP_0000079	abnormality of the urinary system	26	CHEMBL2103836
CACNA2D4	ENSG00000151062	Voltage-gated calcium channel	CHEMBL2103836	Voltage-gated calcium channel modulator	OTHER	IMAGABALIN		3	EFO_1001892	generalized anxiety disorder	D001008	Anxiety Disorders	133704	EFO_0000677	mental or behavioural disorder	26	CHEMBL2103836
CACNA2D4	ENSG00000284953	Voltage-gated calcium channel	CHEMBL2103836	Voltage-gated calcium channel modulator	OTHER	IMAGABALIN		3	EFO_1001892	generalized anxiety disorder	D001008	Anxiety Disorders	133704	EFO_0000677	mental or behavioural disorder	26	CHEMBL2103836
CACNA1I	ENSG00000100346	Voltage-gated calcium channel	CHEMBL2103836	Voltage-gated calcium channel modulator	OTHER	IMAGABALIN		3	EFO_0005230	anxiety	D001007	Anxiety	44143	EFO_0000677	mental or behavioural disorder	26	CHEMBL2103836
CACNA1I	ENSG00000100346	Voltage-gated calcium channel	CHEMBL2103836	Voltage-gated calcium channel modulator	OTHER	IMAGABALIN		1	HP_0000083	Renal insufficiency	D051437	Renal Insufficiency	116452	HP_0000079	abnormality of the urinary system	26	CHEMBL2103836
CACNA1I	ENSG00000100346	Voltage-gated calcium channel	CHEMBL2103836	Voltage-gated calcium channel modulator	OTHER	IMAGABALIN		3	EFO_1001892	generalized anxiety disorder	D001008	Anxiety Disorders	133704	EFO_0000677	mental or behavioural disorder	26	CHEMBL2103836
CACNA1F	ENSG00000102001	Voltage-gated calcium channel	CHEMBL2103836	Voltage-gated calcium channel modulator	OTHER	IMAGABALIN		3	EFO_0005230	anxiety	D001007	Anxiety	44143	EFO_0000677	mental or behavioural disorder	26	CHEMBL2103836
CACNA1F	ENSG00000102001	Voltage-gated calcium channel	CHEMBL2103836	Voltage-gated calcium channel modulator	OTHER	IMAGABALIN		1	HP_0000083	Renal insufficiency	D051437	Renal Insufficiency	116452	HP_0000079	abnormality of the urinary system	26	CHEMBL2103836
CACNA1F	ENSG00000102001	Voltage-gated calcium channel	CHEMBL2103836	Voltage-gated calcium channel modulator	OTHER	IMAGABALIN		3	EFO_1001892	generalized anxiety disorder	D001008	Anxiety Disorders	133704	EFO_0000677	mental or behavioural disorder	26	CHEMBL2103836
CACNA1E	ENSG00000198216	Voltage-gated calcium channel	CHEMBL2103836	Voltage-gated calcium channel modulator	OTHER	IMAGABALIN		3	EFO_0005230	anxiety	D001007	Anxiety	44143	EFO_0000677	mental or behavioural disorder	26	CHEMBL2103836
CACNA1E	ENSG00000198216	Voltage-gated calcium channel	CHEMBL2103836	Voltage-gated calcium channel modulator	OTHER	IMAGABALIN		1	HP_0000083	Renal insufficiency	D051437	Renal Insufficiency	116452	HP_0000079	abnormality of the urinary system	26	CHEMBL2103836
CACNA1E	ENSG00000198216	Voltage-gated calcium channel	CHEMBL2103836	Voltage-gated calcium channel modulator	OTHER	IMAGABALIN		3	EFO_1001892	generalized anxiety disorder	D001008	Anxiety Disorders	133704	EFO_0000677	mental or behavioural disorder	26	CHEMBL2103836
CACNB4	ENSG00000182389	Voltage-gated calcium channel	CHEMBL2103836	Voltage-gated calcium channel modulator	OTHER	IMAGABALIN		3	EFO_0005230	anxiety	D001007	Anxiety	44143	EFO_0000677	mental or behavioural disorder	26	CHEMBL2103836
CACNB4	ENSG00000182389	Voltage-gated calcium channel	CHEMBL2103836	Voltage-gated calcium channel modulator	OTHER	IMAGABALIN		1	HP_0000083	Renal insufficiency	D051437	Renal Insufficiency	116452	HP_0000079	abnormality of the urinary system	26	CHEMBL2103836
CACNB4	ENSG00000182389	Voltage-gated calcium channel	CHEMBL2103836	Voltage-gated calcium channel modulator	OTHER	IMAGABALIN		3	EFO_1001892	generalized anxiety disorder	D001008	Anxiety Disorders	133704	EFO_0000677	mental or behavioural disorder	26	CHEMBL2103836
CACNB2	ENSG00000165995	Voltage-gated calcium channel	CHEMBL2103836	Voltage-gated calcium channel modulator	OTHER	IMAGABALIN		3	EFO_0005230	anxiety	D001007	Anxiety	44143	EFO_0000677	mental or behavioural disorder	26	CHEMBL2103836
CACNB2	ENSG00000165995	Voltage-gated calcium channel	CHEMBL2103836	Voltage-gated calcium channel modulator	OTHER	IMAGABALIN		1	HP_0000083	Renal insufficiency	D051437	Renal Insufficiency	116452	HP_0000079	abnormality of the urinary system	26	CHEMBL2103836
CACNB2	ENSG00000165995	Voltage-gated calcium channel	CHEMBL2103836	Voltage-gated calcium channel modulator	OTHER	IMAGABALIN		3	EFO_1001892	generalized anxiety disorder	D001008	Anxiety Disorders	133704	EFO_0000677	mental or behavioural disorder	26	CHEMBL2103836
CACNB1	ENSG00000067191	Voltage-gated calcium channel	CHEMBL2103836	Voltage-gated calcium channel modulator	OTHER	IMAGABALIN		3	EFO_0005230	anxiety	D001007	Anxiety	44143	EFO_0000677	mental or behavioural disorder	26	CHEMBL2103836
CACNB1	ENSG00000067191	Voltage-gated calcium channel	CHEMBL2103836	Voltage-gated calcium channel modulator	OTHER	IMAGABALIN		1	HP_0000083	Renal insufficiency	D051437	Renal Insufficiency	116452	HP_0000079	abnormality of the urinary system	26	CHEMBL2103836
CACNB1	ENSG00000067191	Voltage-gated calcium channel	CHEMBL2103836	Voltage-gated calcium channel modulator	OTHER	IMAGABALIN		3	EFO_1001892	generalized anxiety disorder	D001008	Anxiety Disorders	133704	EFO_0000677	mental or behavioural disorder	26	CHEMBL2103836
CACNB3	ENSG00000167535	Voltage-gated calcium channel	CHEMBL2103836	Voltage-gated calcium channel modulator	OTHER	IMAGABALIN		3	EFO_0005230	anxiety	D001007	Anxiety	44143	EFO_0000677	mental or behavioural disorder	26	CHEMBL2103836
CACNB3	ENSG00000167535	Voltage-gated calcium channel	CHEMBL2103836	Voltage-gated calcium channel modulator	OTHER	IMAGABALIN		1	HP_0000083	Renal insufficiency	D051437	Renal Insufficiency	116452	HP_0000079	abnormality of the urinary system	26	CHEMBL2103836
CACNB3	ENSG00000167535	Voltage-gated calcium channel	CHEMBL2103836	Voltage-gated calcium channel modulator	OTHER	IMAGABALIN		3	EFO_1001892	generalized anxiety disorder	D001008	Anxiety Disorders	133704	EFO_0000677	mental or behavioural disorder	26	CHEMBL2103836
CACNG7	ENSG00000105605	Voltage-gated calcium channel	CHEMBL2103836	Voltage-gated calcium channel modulator	OTHER	IMAGABALIN		3	EFO_0005230	anxiety	D001007	Anxiety	44143	EFO_0000677	mental or behavioural disorder	26	CHEMBL2103836
CACNG7	ENSG00000105605	Voltage-gated calcium channel	CHEMBL2103836	Voltage-gated calcium channel modulator	OTHER	IMAGABALIN		1	HP_0000083	Renal insufficiency	D051437	Renal Insufficiency	116452	HP_0000079	abnormality of the urinary system	26	CHEMBL2103836
CACNG7	ENSG00000105605	Voltage-gated calcium channel	CHEMBL2103836	Voltage-gated calcium channel modulator	OTHER	IMAGABALIN		3	EFO_1001892	generalized anxiety disorder	D001008	Anxiety Disorders	133704	EFO_0000677	mental or behavioural disorder	26	CHEMBL2103836
CACNG5	ENSG00000075429	Voltage-gated calcium channel	CHEMBL2103836	Voltage-gated calcium channel modulator	OTHER	IMAGABALIN		3	EFO_0005230	anxiety	D001007	Anxiety	44143	EFO_0000677	mental or behavioural disorder	26	CHEMBL2103836
CACNG5	ENSG00000075429	Voltage-gated calcium channel	CHEMBL2103836	Voltage-gated calcium channel modulator	OTHER	IMAGABALIN		1	HP_0000083	Renal insufficiency	D051437	Renal Insufficiency	116452	HP_0000079	abnormality of the urinary system	26	CHEMBL2103836
CACNG5	ENSG00000075429	Voltage-gated calcium channel	CHEMBL2103836	Voltage-gated calcium channel modulator	OTHER	IMAGABALIN		3	EFO_1001892	generalized anxiety disorder	D001008	Anxiety Disorders	133704	EFO_0000677	mental or behavioural disorder	26	CHEMBL2103836
CACNG2	ENSG00000166862	Voltage-gated calcium channel	CHEMBL2103836	Voltage-gated calcium channel modulator	OTHER	IMAGABALIN		3	EFO_0005230	anxiety	D001007	Anxiety	44143	EFO_0000677	mental or behavioural disorder	26	CHEMBL2103836
CACNG2	ENSG00000166862	Voltage-gated calcium channel	CHEMBL2103836	Voltage-gated calcium channel modulator	OTHER	IMAGABALIN		1	HP_0000083	Renal insufficiency	D051437	Renal Insufficiency	116452	HP_0000079	abnormality of the urinary system	26	CHEMBL2103836
CACNG2	ENSG00000166862	Voltage-gated calcium channel	CHEMBL2103836	Voltage-gated calcium channel modulator	OTHER	IMAGABALIN		3	EFO_1001892	generalized anxiety disorder	D001008	Anxiety Disorders	133704	EFO_0000677	mental or behavioural disorder	26	CHEMBL2103836
CACNG4	ENSG00000075461	Voltage-gated calcium channel	CHEMBL2103836	Voltage-gated calcium channel modulator	OTHER	IMAGABALIN		3	EFO_0005230	anxiety	D001007	Anxiety	44143	EFO_0000677	mental or behavioural disorder	26	CHEMBL2103836
CACNG4	ENSG00000075461	Voltage-gated calcium channel	CHEMBL2103836	Voltage-gated calcium channel modulator	OTHER	IMAGABALIN		1	HP_0000083	Renal insufficiency	D051437	Renal Insufficiency	116452	HP_0000079	abnormality of the urinary system	26	CHEMBL2103836
CACNG4	ENSG00000075461	Voltage-gated calcium channel	CHEMBL2103836	Voltage-gated calcium channel modulator	OTHER	IMAGABALIN		3	EFO_1001892	generalized anxiety disorder	D001008	Anxiety Disorders	133704	EFO_0000677	mental or behavioural disorder	26	CHEMBL2103836
CACNG8	ENSG00000142408	Voltage-gated calcium channel	CHEMBL2103836	Voltage-gated calcium channel modulator	OTHER	IMAGABALIN		3	EFO_0005230	anxiety	D001007	Anxiety	44143	EFO_0000677	mental or behavioural disorder	26	CHEMBL2103836
CACNG8	ENSG00000142408	Voltage-gated calcium channel	CHEMBL2103836	Voltage-gated calcium channel modulator	OTHER	IMAGABALIN		1	HP_0000083	Renal insufficiency	D051437	Renal Insufficiency	116452	HP_0000079	abnormality of the urinary system	26	CHEMBL2103836
CACNG8	ENSG00000142408	Voltage-gated calcium channel	CHEMBL2103836	Voltage-gated calcium channel modulator	OTHER	IMAGABALIN		3	EFO_1001892	generalized anxiety disorder	D001008	Anxiety Disorders	133704	EFO_0000677	mental or behavioural disorder	26	CHEMBL2103836
CACNG3	ENSG00000006116	Voltage-gated calcium channel	CHEMBL2103836	Voltage-gated calcium channel modulator	OTHER	IMAGABALIN		3	EFO_0005230	anxiety	D001007	Anxiety	44143	EFO_0000677	mental or behavioural disorder	26	CHEMBL2103836
CACNG3	ENSG00000006116	Voltage-gated calcium channel	CHEMBL2103836	Voltage-gated calcium channel modulator	OTHER	IMAGABALIN		1	HP_0000083	Renal insufficiency	D051437	Renal Insufficiency	116452	HP_0000079	abnormality of the urinary system	26	CHEMBL2103836
CACNG3	ENSG00000006116	Voltage-gated calcium channel	CHEMBL2103836	Voltage-gated calcium channel modulator	OTHER	IMAGABALIN		3	EFO_1001892	generalized anxiety disorder	D001008	Anxiety Disorders	133704	EFO_0000677	mental or behavioural disorder	26	CHEMBL2103836
CACNG6	ENSG00000130433	Voltage-gated calcium channel	CHEMBL2103836	Voltage-gated calcium channel modulator	OTHER	IMAGABALIN		3	EFO_0005230	anxiety	D001007	Anxiety	44143	EFO_0000677	mental or behavioural disorder	26	CHEMBL2103836
CACNG6	ENSG00000130433	Voltage-gated calcium channel	CHEMBL2103836	Voltage-gated calcium channel modulator	OTHER	IMAGABALIN		1	HP_0000083	Renal insufficiency	D051437	Renal Insufficiency	116452	HP_0000079	abnormality of the urinary system	26	CHEMBL2103836
CACNG6	ENSG00000130433	Voltage-gated calcium channel	CHEMBL2103836	Voltage-gated calcium channel modulator	OTHER	IMAGABALIN		3	EFO_1001892	generalized anxiety disorder	D001008	Anxiety Disorders	133704	EFO_0000677	mental or behavioural disorder	26	CHEMBL2103836
CACNG1	ENSG00000108878	Voltage-gated calcium channel	CHEMBL2103836	Voltage-gated calcium channel modulator	OTHER	IMAGABALIN		3	EFO_0005230	anxiety	D001007	Anxiety	44143	EFO_0000677	mental or behavioural disorder	26	CHEMBL2103836
CACNG1	ENSG00000108878	Voltage-gated calcium channel	CHEMBL2103836	Voltage-gated calcium channel modulator	OTHER	IMAGABALIN		1	HP_0000083	Renal insufficiency	D051437	Renal Insufficiency	116452	HP_0000079	abnormality of the urinary system	26	CHEMBL2103836
CACNG1	ENSG00000108878	Voltage-gated calcium channel	CHEMBL2103836	Voltage-gated calcium channel modulator	OTHER	IMAGABALIN		3	EFO_1001892	generalized anxiety disorder	D001008	Anxiety Disorders	133704	EFO_0000677	mental or behavioural disorder	26	CHEMBL2103836
S1PR5	ENSG00000180739	Sphingosine 1-phosphate receptor	CHEMBL544665	Sphingosine 1-phosphate receptor agonist	POSITIVE MODULATOR	FINGOLIMOD HYDROCHLORIDE	2010	2	EFO_0003929	relapsing-remitting multiple sclerosis	D020529	Multiple Sclerosis, Relapsing-Remitting	66174	EFO_0000540 | EFO_0000618	immune system disease | nervous system disease	5	CHEMBL314854
S1PR5	ENSG00000180739	Sphingosine 1-phosphate receptor	CHEMBL544665	Sphingosine 1-phosphate receptor agonist	POSITIVE MODULATOR	FINGOLIMOD HYDROCHLORIDE	2010	1	EFO_0000305	breast carcinoma	D001943	Breast Neoplasms	122294	EFO_0000616 | EFO_0000512 | EFO_0010285	neoplasm | reproductive system disease | integumentary system disease	5	CHEMBL314854
S1PR5	ENSG00000180739	Sphingosine 1-phosphate receptor	CHEMBL544665	Sphingosine 1-phosphate receptor agonist	POSITIVE MODULATOR	FINGOLIMOD HYDROCHLORIDE	2010	2	MONDO_0004976	amyotrophic lateral sclerosis	D000690	Amyotrophic Lateral Sclerosis	140518	EFO_0000618	nervous system disease	5	CHEMBL314854
S1PR5	ENSG00000180739	Sphingosine 1-phosphate receptor	CHEMBL544665	Sphingosine 1-phosphate receptor agonist	POSITIVE MODULATOR	FINGOLIMOD HYDROCHLORIDE	2010	4	MONDO_0005301	multiple sclerosis	D009103	Multiple Sclerosis	140519	EFO_0000677 | EFO_0000618 | HP_0000707 | EFO_0000540 | HP_0002715 | EFO_0004872	mental or behavioural disorder | nervous system disease | abnormality of the nervous system | immune system disease | abnormality of the immune system | inflammatory biomarker measurement	5	CHEMBL314854
S1PR2	ENSG00000267534	Sphingosine 1-phosphate receptor	CHEMBL544665	Sphingosine 1-phosphate receptor agonist	POSITIVE MODULATOR	FINGOLIMOD HYDROCHLORIDE	2010	2	EFO_0003929	relapsing-remitting multiple sclerosis	D020529	Multiple Sclerosis, Relapsing-Remitting	66174	EFO_0000540 | EFO_0000618	immune system disease | nervous system disease	5	CHEMBL314854
S1PR2	ENSG00000267534	Sphingosine 1-phosphate receptor	CHEMBL544665	Sphingosine 1-phosphate receptor agonist	POSITIVE MODULATOR	FINGOLIMOD HYDROCHLORIDE	2010	1	EFO_0000305	breast carcinoma	D001943	Breast Neoplasms	122294	EFO_0000616 | EFO_0000512 | EFO_0010285	neoplasm | reproductive system disease | integumentary system disease	5	CHEMBL314854
S1PR2	ENSG00000267534	Sphingosine 1-phosphate receptor	CHEMBL544665	Sphingosine 1-phosphate receptor agonist	POSITIVE MODULATOR	FINGOLIMOD HYDROCHLORIDE	2010	2	MONDO_0004976	amyotrophic lateral sclerosis	D000690	Amyotrophic Lateral Sclerosis	140518	EFO_0000618	nervous system disease	5	CHEMBL314854
S1PR2	ENSG00000267534	Sphingosine 1-phosphate receptor	CHEMBL544665	Sphingosine 1-phosphate receptor agonist	POSITIVE MODULATOR	FINGOLIMOD HYDROCHLORIDE	2010	4	MONDO_0005301	multiple sclerosis	D009103	Multiple Sclerosis	140519	EFO_0000677 | EFO_0000618 | HP_0000707 | EFO_0000540 | HP_0002715 | EFO_0004872	mental or behavioural disorder | nervous system disease | abnormality of the nervous system | immune system disease | abnormality of the immune system | inflammatory biomarker measurement	5	CHEMBL314854
S1PR4	ENSG00000125910	Sphingosine 1-phosphate receptor	CHEMBL544665	Sphingosine 1-phosphate receptor agonist	POSITIVE MODULATOR	FINGOLIMOD HYDROCHLORIDE	2010	2	EFO_0003929	relapsing-remitting multiple sclerosis	D020529	Multiple Sclerosis, Relapsing-Remitting	66174	EFO_0000540 | EFO_0000618	immune system disease | nervous system disease	5	CHEMBL314854
S1PR4	ENSG00000125910	Sphingosine 1-phosphate receptor	CHEMBL544665	Sphingosine 1-phosphate receptor agonist	POSITIVE MODULATOR	FINGOLIMOD HYDROCHLORIDE	2010	1	EFO_0000305	breast carcinoma	D001943	Breast Neoplasms	122294	EFO_0000616 | EFO_0000512 | EFO_0010285	neoplasm | reproductive system disease | integumentary system disease	5	CHEMBL314854
S1PR4	ENSG00000125910	Sphingosine 1-phosphate receptor	CHEMBL544665	Sphingosine 1-phosphate receptor agonist	POSITIVE MODULATOR	FINGOLIMOD HYDROCHLORIDE	2010	2	MONDO_0004976	amyotrophic lateral sclerosis	D000690	Amyotrophic Lateral Sclerosis	140518	EFO_0000618	nervous system disease	5	CHEMBL314854
S1PR4	ENSG00000125910	Sphingosine 1-phosphate receptor	CHEMBL544665	Sphingosine 1-phosphate receptor agonist	POSITIVE MODULATOR	FINGOLIMOD HYDROCHLORIDE	2010	4	MONDO_0005301	multiple sclerosis	D009103	Multiple Sclerosis	140519	EFO_0000677 | EFO_0000618 | HP_0000707 | EFO_0000540 | HP_0002715 | EFO_0004872	mental or behavioural disorder | nervous system disease | abnormality of the nervous system | immune system disease | abnormality of the immune system | inflammatory biomarker measurement	5	CHEMBL314854
S1PR3	ENSG00000213694	Sphingosine 1-phosphate receptor	CHEMBL544665	Sphingosine 1-phosphate receptor agonist	POSITIVE MODULATOR	FINGOLIMOD HYDROCHLORIDE	2010	2	EFO_0003929	relapsing-remitting multiple sclerosis	D020529	Multiple Sclerosis, Relapsing-Remitting	66174	EFO_0000540 | EFO_0000618	immune system disease | nervous system disease	5	CHEMBL314854
S1PR3	ENSG00000213694	Sphingosine 1-phosphate receptor	CHEMBL544665	Sphingosine 1-phosphate receptor agonist	POSITIVE MODULATOR	FINGOLIMOD HYDROCHLORIDE	2010	1	EFO_0000305	breast carcinoma	D001943	Breast Neoplasms	122294	EFO_0000616 | EFO_0000512 | EFO_0010285	neoplasm | reproductive system disease | integumentary system disease	5	CHEMBL314854
S1PR3	ENSG00000213694	Sphingosine 1-phosphate receptor	CHEMBL544665	Sphingosine 1-phosphate receptor agonist	POSITIVE MODULATOR	FINGOLIMOD HYDROCHLORIDE	2010	2	MONDO_0004976	amyotrophic lateral sclerosis	D000690	Amyotrophic Lateral Sclerosis	140518	EFO_0000618	nervous system disease	5	CHEMBL314854
S1PR3	ENSG00000213694	Sphingosine 1-phosphate receptor	CHEMBL544665	Sphingosine 1-phosphate receptor agonist	POSITIVE MODULATOR	FINGOLIMOD HYDROCHLORIDE	2010	4	MONDO_0005301	multiple sclerosis	D009103	Multiple Sclerosis	140519	EFO_0000677 | EFO_0000618 | HP_0000707 | EFO_0000540 | HP_0002715 | EFO_0004872	mental or behavioural disorder | nervous system disease | abnormality of the nervous system | immune system disease | abnormality of the immune system | inflammatory biomarker measurement	5	CHEMBL314854
S1PR1	ENSG00000170989	Sphingosine 1-phosphate receptor	CHEMBL544665	Sphingosine 1-phosphate receptor agonist	POSITIVE MODULATOR	FINGOLIMOD HYDROCHLORIDE	2010	2	EFO_0003929	relapsing-remitting multiple sclerosis	D020529	Multiple Sclerosis, Relapsing-Remitting	66174	EFO_0000540 | EFO_0000618	immune system disease | nervous system disease	5	CHEMBL314854
S1PR1	ENSG00000170989	Sphingosine 1-phosphate receptor	CHEMBL544665	Sphingosine 1-phosphate receptor agonist	POSITIVE MODULATOR	FINGOLIMOD HYDROCHLORIDE	2010	1	EFO_0000305	breast carcinoma	D001943	Breast Neoplasms	122294	EFO_0000616 | EFO_0000512 | EFO_0010285	neoplasm | reproductive system disease | integumentary system disease	5	CHEMBL314854
S1PR1	ENSG00000170989	Sphingosine 1-phosphate receptor	CHEMBL544665	Sphingosine 1-phosphate receptor agonist	POSITIVE MODULATOR	FINGOLIMOD HYDROCHLORIDE	2010	2	MONDO_0004976	amyotrophic lateral sclerosis	D000690	Amyotrophic Lateral Sclerosis	140518	EFO_0000618	nervous system disease	5	CHEMBL314854
S1PR1	ENSG00000170989	Sphingosine 1-phosphate receptor	CHEMBL544665	Sphingosine 1-phosphate receptor agonist	POSITIVE MODULATOR	FINGOLIMOD HYDROCHLORIDE	2010	4	MONDO_0005301	multiple sclerosis	D009103	Multiple Sclerosis	140519	EFO_0000677 | EFO_0000618 | HP_0000707 | EFO_0000540 | HP_0002715 | EFO_0004872	mental or behavioural disorder | nervous system disease | abnormality of the nervous system | immune system disease | abnormality of the immune system | inflammatory biomarker measurement	5	CHEMBL314854
S1PR5	ENSG00000180739	Sphingosine 1-phosphate receptor	CHEMBL3707374	Sphingosine 1-phosphate receptor modulator	OTHER	AMISELIMOD HYDROCHLORIDE		2	EFO_0003929	relapsing-remitting multiple sclerosis	D020529	Multiple Sclerosis, Relapsing-Remitting	53362	EFO_0000540 | EFO_0000618	immune system disease | nervous system disease	5	CHEMBL3707375
S1PR5	ENSG00000180739	Sphingosine 1-phosphate receptor	CHEMBL3707374	Sphingosine 1-phosphate receptor modulator	OTHER	AMISELIMOD HYDROCHLORIDE		2	EFO_0000384	Crohn's disease	D003424	Crohn Disease	54203	EFO_0000405 | EFO_0000540 | HP_0002715 | EFO_0004872 | EFO_1001986	digestive system disease | immune system disease | abnormality of the immune system | inflammatory biomarker measurement | connective tissue disease	5	CHEMBL3707375
S1PR5	ENSG00000180739	Sphingosine 1-phosphate receptor	CHEMBL3707374	Sphingosine 1-phosphate receptor modulator	OTHER	AMISELIMOD HYDROCHLORIDE		2	EFO_0000676	psoriasis	D011565	Psoriasis	54653	EFO_0010285 | EFO_0000540 | HP_0002715 | EFO_0004872 | EFO_1001986	integumentary system disease | immune system disease | abnormality of the immune system | inflammatory biomarker measurement | connective tissue disease	5	CHEMBL3707375
S1PR5	ENSG00000180739	Sphingosine 1-phosphate receptor	CHEMBL3707374	Sphingosine 1-phosphate receptor modulator	OTHER	AMISELIMOD HYDROCHLORIDE		1	EFO_0003767	inflammatory bowel disease	D015212	Inflammatory Bowel Diseases	54716	EFO_0000405 | EFO_0004872 | EFO_0000540 | HP_0002715	digestive system disease | inflammatory biomarker measurement | immune system disease | abnormality of the immune system	5	CHEMBL3707375
S1PR5	ENSG00000180739	Sphingosine 1-phosphate receptor	CHEMBL3707374	Sphingosine 1-phosphate receptor modulator	OTHER	AMISELIMOD HYDROCHLORIDE		2	EFO_0000729	ulcerative colitis	D003093	Colitis, Ulcerative	136093	EFO_1001986 | EFO_0000405 | EFO_0004872 | EFO_0000540 | HP_0002715	connective tissue disease | digestive system disease | inflammatory biomarker measurement | immune system disease | abnormality of the immune system	5	CHEMBL3707375
S1PR5	ENSG00000180739	Sphingosine 1-phosphate receptor	CHEMBL3707374	Sphingosine 1-phosphate receptor modulator	OTHER	AMISELIMOD HYDROCHLORIDE		1	MONDO_0007915	systemic lupus erythematosus	D008180	Lupus Erythematosus, Systemic	146977	HP_0000079 | EFO_0000540 | HP_0002715 | HP_0000924	abnormality of the urinary system | immune system disease | abnormality of the immune system | abnormality of the skeletal system	5	CHEMBL3707375
S1PR2	ENSG00000267534	Sphingosine 1-phosphate receptor	CHEMBL3707374	Sphingosine 1-phosphate receptor modulator	OTHER	AMISELIMOD HYDROCHLORIDE		2	EFO_0003929	relapsing-remitting multiple sclerosis	D020529	Multiple Sclerosis, Relapsing-Remitting	53362	EFO_0000540 | EFO_0000618	immune system disease | nervous system disease	5	CHEMBL3707375
S1PR2	ENSG00000267534	Sphingosine 1-phosphate receptor	CHEMBL3707374	Sphingosine 1-phosphate receptor modulator	OTHER	AMISELIMOD HYDROCHLORIDE		2	EFO_0000384	Crohn's disease	D003424	Crohn Disease	54203	EFO_0000405 | EFO_0000540 | HP_0002715 | EFO_0004872 | EFO_1001986	digestive system disease | immune system disease | abnormality of the immune system | inflammatory biomarker measurement | connective tissue disease	5	CHEMBL3707375
S1PR2	ENSG00000267534	Sphingosine 1-phosphate receptor	CHEMBL3707374	Sphingosine 1-phosphate receptor modulator	OTHER	AMISELIMOD HYDROCHLORIDE		2	EFO_0000676	psoriasis	D011565	Psoriasis	54653	EFO_0010285 | EFO_0000540 | HP_0002715 | EFO_0004872 | EFO_1001986	integumentary system disease | immune system disease | abnormality of the immune system | inflammatory biomarker measurement | connective tissue disease	5	CHEMBL3707375
S1PR2	ENSG00000267534	Sphingosine 1-phosphate receptor	CHEMBL3707374	Sphingosine 1-phosphate receptor modulator	OTHER	AMISELIMOD HYDROCHLORIDE		1	EFO_0003767	inflammatory bowel disease	D015212	Inflammatory Bowel Diseases	54716	EFO_0000405 | EFO_0004872 | EFO_0000540 | HP_0002715	digestive system disease | inflammatory biomarker measurement | immune system disease | abnormality of the immune system	5	CHEMBL3707375
S1PR2	ENSG00000267534	Sphingosine 1-phosphate receptor	CHEMBL3707374	Sphingosine 1-phosphate receptor modulator	OTHER	AMISELIMOD HYDROCHLORIDE		2	EFO_0000729	ulcerative colitis	D003093	Colitis, Ulcerative	136093	EFO_1001986 | EFO_0000405 | EFO_0004872 | EFO_0000540 | HP_0002715	connective tissue disease | digestive system disease | inflammatory biomarker measurement | immune system disease | abnormality of the immune system	5	CHEMBL3707375
S1PR2	ENSG00000267534	Sphingosine 1-phosphate receptor	CHEMBL3707374	Sphingosine 1-phosphate receptor modulator	OTHER	AMISELIMOD HYDROCHLORIDE		1	MONDO_0007915	systemic lupus erythematosus	D008180	Lupus Erythematosus, Systemic	146977	HP_0000079 | EFO_0000540 | HP_0002715 | HP_0000924	abnormality of the urinary system | immune system disease | abnormality of the immune system | abnormality of the skeletal system	5	CHEMBL3707375
S1PR4	ENSG00000125910	Sphingosine 1-phosphate receptor	CHEMBL3707374	Sphingosine 1-phosphate receptor modulator	OTHER	AMISELIMOD HYDROCHLORIDE		2	EFO_0003929	relapsing-remitting multiple sclerosis	D020529	Multiple Sclerosis, Relapsing-Remitting	53362	EFO_0000540 | EFO_0000618	immune system disease | nervous system disease	5	CHEMBL3707375
S1PR4	ENSG00000125910	Sphingosine 1-phosphate receptor	CHEMBL3707374	Sphingosine 1-phosphate receptor modulator	OTHER	AMISELIMOD HYDROCHLORIDE		2	EFO_0000384	Crohn's disease	D003424	Crohn Disease	54203	EFO_0000405 | EFO_0000540 | HP_0002715 | EFO_0004872 | EFO_1001986	digestive system disease | immune system disease | abnormality of the immune system | inflammatory biomarker measurement | connective tissue disease	5	CHEMBL3707375
S1PR4	ENSG00000125910	Sphingosine 1-phosphate receptor	CHEMBL3707374	Sphingosine 1-phosphate receptor modulator	OTHER	AMISELIMOD HYDROCHLORIDE		2	EFO_0000676	psoriasis	D011565	Psoriasis	54653	EFO_0010285 | EFO_0000540 | HP_0002715 | EFO_0004872 | EFO_1001986	integumentary system disease | immune system disease | abnormality of the immune system | inflammatory biomarker measurement | connective tissue disease	5	CHEMBL3707375
S1PR4	ENSG00000125910	Sphingosine 1-phosphate receptor	CHEMBL3707374	Sphingosine 1-phosphate receptor modulator	OTHER	AMISELIMOD HYDROCHLORIDE		1	EFO_0003767	inflammatory bowel disease	D015212	Inflammatory Bowel Diseases	54716	EFO_0000405 | EFO_0004872 | EFO_0000540 | HP_0002715	digestive system disease | inflammatory biomarker measurement | immune system disease | abnormality of the immune system	5	CHEMBL3707375
S1PR4	ENSG00000125910	Sphingosine 1-phosphate receptor	CHEMBL3707374	Sphingosine 1-phosphate receptor modulator	OTHER	AMISELIMOD HYDROCHLORIDE		2	EFO_0000729	ulcerative colitis	D003093	Colitis, Ulcerative	136093	EFO_1001986 | EFO_0000405 | EFO_0004872 | EFO_0000540 | HP_0002715	connective tissue disease | digestive system disease | inflammatory biomarker measurement | immune system disease | abnormality of the immune system	5	CHEMBL3707375
S1PR4	ENSG00000125910	Sphingosine 1-phosphate receptor	CHEMBL3707374	Sphingosine 1-phosphate receptor modulator	OTHER	AMISELIMOD HYDROCHLORIDE		1	MONDO_0007915	systemic lupus erythematosus	D008180	Lupus Erythematosus, Systemic	146977	HP_0000079 | EFO_0000540 | HP_0002715 | HP_0000924	abnormality of the urinary system | immune system disease | abnormality of the immune system | abnormality of the skeletal system	5	CHEMBL3707375
S1PR3	ENSG00000213694	Sphingosine 1-phosphate receptor	CHEMBL3707374	Sphingosine 1-phosphate receptor modulator	OTHER	AMISELIMOD HYDROCHLORIDE		2	EFO_0003929	relapsing-remitting multiple sclerosis	D020529	Multiple Sclerosis, Relapsing-Remitting	53362	EFO_0000540 | EFO_0000618	immune system disease | nervous system disease	5	CHEMBL3707375
S1PR3	ENSG00000213694	Sphingosine 1-phosphate receptor	CHEMBL3707374	Sphingosine 1-phosphate receptor modulator	OTHER	AMISELIMOD HYDROCHLORIDE		2	EFO_0000384	Crohn's disease	D003424	Crohn Disease	54203	EFO_0000405 | EFO_0000540 | HP_0002715 | EFO_0004872 | EFO_1001986	digestive system disease | immune system disease | abnormality of the immune system | inflammatory biomarker measurement | connective tissue disease	5	CHEMBL3707375
S1PR3	ENSG00000213694	Sphingosine 1-phosphate receptor	CHEMBL3707374	Sphingosine 1-phosphate receptor modulator	OTHER	AMISELIMOD HYDROCHLORIDE		2	EFO_0000676	psoriasis	D011565	Psoriasis	54653	EFO_0010285 | EFO_0000540 | HP_0002715 | EFO_0004872 | EFO_1001986	integumentary system disease | immune system disease | abnormality of the immune system | inflammatory biomarker measurement | connective tissue disease	5	CHEMBL3707375
S1PR3	ENSG00000213694	Sphingosine 1-phosphate receptor	CHEMBL3707374	Sphingosine 1-phosphate receptor modulator	OTHER	AMISELIMOD HYDROCHLORIDE		1	EFO_0003767	inflammatory bowel disease	D015212	Inflammatory Bowel Diseases	54716	EFO_0000405 | EFO_0004872 | EFO_0000540 | HP_0002715	digestive system disease | inflammatory biomarker measurement | immune system disease | abnormality of the immune system	5	CHEMBL3707375
S1PR3	ENSG00000213694	Sphingosine 1-phosphate receptor	CHEMBL3707374	Sphingosine 1-phosphate receptor modulator	OTHER	AMISELIMOD HYDROCHLORIDE		2	EFO_0000729	ulcerative colitis	D003093	Colitis, Ulcerative	136093	EFO_1001986 | EFO_0000405 | EFO_0004872 | EFO_0000540 | HP_0002715	connective tissue disease | digestive system disease | inflammatory biomarker measurement | immune system disease | abnormality of the immune system	5	CHEMBL3707375
S1PR3	ENSG00000213694	Sphingosine 1-phosphate receptor	CHEMBL3707374	Sphingosine 1-phosphate receptor modulator	OTHER	AMISELIMOD HYDROCHLORIDE		1	MONDO_0007915	systemic lupus erythematosus	D008180	Lupus Erythematosus, Systemic	146977	HP_0000079 | EFO_0000540 | HP_0002715 | HP_0000924	abnormality of the urinary system | immune system disease | abnormality of the immune system | abnormality of the skeletal system	5	CHEMBL3707375
S1PR1	ENSG00000170989	Sphingosine 1-phosphate receptor	CHEMBL3707374	Sphingosine 1-phosphate receptor modulator	OTHER	AMISELIMOD HYDROCHLORIDE		2	EFO_0003929	relapsing-remitting multiple sclerosis	D020529	Multiple Sclerosis, Relapsing-Remitting	53362	EFO_0000540 | EFO_0000618	immune system disease | nervous system disease	5	CHEMBL3707375
S1PR1	ENSG00000170989	Sphingosine 1-phosphate receptor	CHEMBL3707374	Sphingosine 1-phosphate receptor modulator	OTHER	AMISELIMOD HYDROCHLORIDE		2	EFO_0000384	Crohn's disease	D003424	Crohn Disease	54203	EFO_0000405 | EFO_0000540 | HP_0002715 | EFO_0004872 | EFO_1001986	digestive system disease | immune system disease | abnormality of the immune system | inflammatory biomarker measurement | connective tissue disease	5	CHEMBL3707375
S1PR1	ENSG00000170989	Sphingosine 1-phosphate receptor	CHEMBL3707374	Sphingosine 1-phosphate receptor modulator	OTHER	AMISELIMOD HYDROCHLORIDE		2	EFO_0000676	psoriasis	D011565	Psoriasis	54653	EFO_0010285 | EFO_0000540 | HP_0002715 | EFO_0004872 | EFO_1001986	integumentary system disease | immune system disease | abnormality of the immune system | inflammatory biomarker measurement | connective tissue disease	5	CHEMBL3707375
S1PR1	ENSG00000170989	Sphingosine 1-phosphate receptor	CHEMBL3707374	Sphingosine 1-phosphate receptor modulator	OTHER	AMISELIMOD HYDROCHLORIDE		1	EFO_0003767	inflammatory bowel disease	D015212	Inflammatory Bowel Diseases	54716	EFO_0000405 | EFO_0004872 | EFO_0000540 | HP_0002715	digestive system disease | inflammatory biomarker measurement | immune system disease | abnormality of the immune system	5	CHEMBL3707375
S1PR1	ENSG00000170989	Sphingosine 1-phosphate receptor	CHEMBL3707374	Sphingosine 1-phosphate receptor modulator	OTHER	AMISELIMOD HYDROCHLORIDE		2	EFO_0000729	ulcerative colitis	D003093	Colitis, Ulcerative	136093	EFO_1001986 | EFO_0000405 | EFO_0004872 | EFO_0000540 | HP_0002715	connective tissue disease | digestive system disease | inflammatory biomarker measurement | immune system disease | abnormality of the immune system	5	CHEMBL3707375
S1PR1	ENSG00000170989	Sphingosine 1-phosphate receptor	CHEMBL3707374	Sphingosine 1-phosphate receptor modulator	OTHER	AMISELIMOD HYDROCHLORIDE		1	MONDO_0007915	systemic lupus erythematosus	D008180	Lupus Erythematosus, Systemic	146977	HP_0000079 | EFO_0000540 | HP_0002715 | HP_0000924	abnormality of the urinary system | immune system disease | abnormality of the immune system | abnormality of the skeletal system	5	CHEMBL3707375
S1PR5	ENSG00000180739	Sphingosine 1-phosphate receptor	CHEMBL5095050	Sphingosine 1-phosphate receptor binding agent	OTHER	FINGOLIMOD LAURYL SULFATE	2021									5	CHEMBL314854
S1PR2	ENSG00000267534	Sphingosine 1-phosphate receptor	CHEMBL5095050	Sphingosine 1-phosphate receptor binding agent	OTHER	FINGOLIMOD LAURYL SULFATE	2021									5	CHEMBL314854
S1PR4	ENSG00000125910	Sphingosine 1-phosphate receptor	CHEMBL5095050	Sphingosine 1-phosphate receptor binding agent	OTHER	FINGOLIMOD LAURYL SULFATE	2021									5	CHEMBL314854
S1PR3	ENSG00000213694	Sphingosine 1-phosphate receptor	CHEMBL5095050	Sphingosine 1-phosphate receptor binding agent	OTHER	FINGOLIMOD LAURYL SULFATE	2021									5	CHEMBL314854
S1PR1	ENSG00000170989	Sphingosine 1-phosphate receptor	CHEMBL5095050	Sphingosine 1-phosphate receptor binding agent	OTHER	FINGOLIMOD LAURYL SULFATE	2021									5	CHEMBL314854
POLA1	ENSG00000101868	DNA polymerase (alpha/delta/epsilon)	CHEMBL803	DNA polymerase (alpha/delta/epsilon) inhibitor	NEGATIVE MODULATOR	CYTARABINE	1969	4	EFO_0000220	acute lymphoblastic leukemia	D054198	Precursor Cell Lymphoblastic Leukemia-Lymphoma	22961	HP_0000924 | HP_0003011 | HP_0001871 | EFO_0000616 | EFO_0000540 | HP_0001197	abnormality of the skeletal system | abnormality of the musculature | abnormality of blood and blood-forming tissues | neoplasm | immune system disease | abnormality of prenatal development or birth	11	CHEMBL803
POLA1	ENSG00000101868	DNA polymerase (alpha/delta/epsilon)	CHEMBL803	DNA polymerase (alpha/delta/epsilon) inhibitor	NEGATIVE MODULATOR	CYTARABINE	1969	4	EFO_0000222	acute myeloid leukemia	D015470	Leukemia, Myeloid, Acute	22962	HP_0001871 | EFO_0000616 | EFO_0004503	abnormality of blood and blood-forming tissues | neoplasm | hematological measurement	11	CHEMBL803
POLA1	ENSG00000101868	DNA polymerase (alpha/delta/epsilon)	CHEMBL803	DNA polymerase (alpha/delta/epsilon) inhibitor	NEGATIVE MODULATOR	CYTARABINE	1969	3	EFO_0000574	lymphoma	D008223	Lymphoma	24298	EFO_0000616 | HP_0001197 | HP_0001871	neoplasm | abnormality of prenatal development or birth | abnormality of blood and blood-forming tissues	11	CHEMBL803
POLA1	ENSG00000101868	DNA polymerase (alpha/delta/epsilon)	CHEMBL803	DNA polymerase (alpha/delta/epsilon) inhibitor	NEGATIVE MODULATOR	CYTARABINE	1969	3	EFO_0000565	leukemia	D007938	Leukemia	25888	HP_0000924 | HP_0003011 | EFO_0000540 | EFO_0000616 | HP_0001871	abnormality of the skeletal system | abnormality of the musculature | immune system disease | neoplasm | abnormality of blood and blood-forming tissues	11	CHEMBL803
POLA1	ENSG00000101868	DNA polymerase (alpha/delta/epsilon)	CHEMBL803	DNA polymerase (alpha/delta/epsilon) inhibitor	NEGATIVE MODULATOR	CYTARABINE	1969	2	EFO_0000691	sarcoma	D012509	Sarcoma	25889	EFO_0000616	neoplasm	11	CHEMBL803
POLA1	ENSG00000101868	DNA polymerase (alpha/delta/epsilon)	CHEMBL803	DNA polymerase (alpha/delta/epsilon) inhibitor	NEGATIVE MODULATOR	CYTARABINE	1969	4	EFO_0000616	neoplasm	D009369	Neoplasms	41751	EFO_0000616	neoplasm	11	CHEMBL803
POLA1	ENSG00000101868	DNA polymerase (alpha/delta/epsilon)	CHEMBL803	DNA polymerase (alpha/delta/epsilon) inhibitor	NEGATIVE MODULATOR	CYTARABINE	1969	3	EFO_0000224	acute promyelocytic leukemia	D015473	Leukemia, Promyelocytic, Acute	51641	HP_0000924 | HP_0003011 | HP_0001871 | EFO_0000616 | EFO_0000540 | EFO_1001986	abnormality of the skeletal system | abnormality of the musculature | abnormality of blood and blood-forming tissues | neoplasm | immune system disease | connective tissue disease	11	CHEMBL803
POLA1	ENSG00000101868	DNA polymerase (alpha/delta/epsilon)	CHEMBL803	DNA polymerase (alpha/delta/epsilon) inhibitor	NEGATIVE MODULATOR	CYTARABINE	1969	3	EFO_1001469	Mantle cell lymphoma	D020522	Lymphoma, Mantle-Cell	52188	EFO_0000616 | EFO_0000540 | HP_0001197 | HP_0001871	neoplasm | immune system disease | abnormality of prenatal development or birth | abnormality of blood and blood-forming tissues	11	CHEMBL803
POLA1	ENSG00000101868	DNA polymerase (alpha/delta/epsilon)	CHEMBL803	DNA polymerase (alpha/delta/epsilon) inhibitor	NEGATIVE MODULATOR	CYTARABINE	1969	3	EFO_0000094	B-cell acute lymphoblastic leukemia	D015456	Leukemia, Biphenotypic, Acute	59037	HP_0000924 | HP_0003011 | HP_0001871 | EFO_0000616 | EFO_0000540 | HP_0001197	abnormality of the skeletal system | abnormality of the musculature | abnormality of blood and blood-forming tissues | neoplasm | immune system disease | abnormality of prenatal development or birth	11	CHEMBL803
POLA1	ENSG00000101868	DNA polymerase (alpha/delta/epsilon)	CHEMBL803	DNA polymerase (alpha/delta/epsilon) inhibitor	NEGATIVE MODULATOR	CYTARABINE	1969	2	EFO_0000095	chronic lymphocytic leukemia	D015451	Leukemia, Lymphocytic, Chronic, B-Cell	59038	HP_0001871 | EFO_0004503	abnormality of blood and blood-forming tissues | hematological measurement	11	CHEMBL803
POLA1	ENSG00000101868	DNA polymerase (alpha/delta/epsilon)	CHEMBL803	DNA polymerase (alpha/delta/epsilon) inhibitor	NEGATIVE MODULATOR	CYTARABINE	1969	3	EFO_0000096	neoplasm of mature B-cells	D008224	Lymphoma, Follicular	59039	EFO_0000616 | EFO_0000540 | HP_0001197 | HP_0001871	neoplasm | immune system disease | abnormality of prenatal development or birth | abnormality of blood and blood-forming tissues	11	CHEMBL803
POLA1	ENSG00000101868	DNA polymerase (alpha/delta/epsilon)	CHEMBL803	DNA polymerase (alpha/delta/epsilon) inhibitor	NEGATIVE MODULATOR	CYTARABINE	1969	3	EFO_0000183	Hodgkins lymphoma	D006689	Hodgkin Disease	59040	HP_0001871 | EFO_0004503 | EFO_0000616	abnormality of blood and blood-forming tissues | hematological measurement | neoplasm	11	CHEMBL803
POLA1	ENSG00000101868	DNA polymerase (alpha/delta/epsilon)	CHEMBL803	DNA polymerase (alpha/delta/epsilon) inhibitor	NEGATIVE MODULATOR	CYTARABINE	1969	3	EFO_0000198	myelodysplastic syndrome	D009190	Myelodysplastic Syndromes	59041	EFO_0000616 | HP_0001871 | HP_0000924 | HP_0001197 | EFO_0004503 | EFO_0005741 | EFO_0000540 | HP_0002715 | EFO_0000677 | EFO_0000618 | HP_0000707	neoplasm | abnormality of blood and blood-forming tissues | abnormality of the skeletal system | abnormality of prenatal development or birth | hematological measurement | infectious disease | immune system disease | abnormality of the immune system | mental or behavioural disorder | nervous system disease | abnormality of the nervous system	11	CHEMBL803
POLA1	ENSG00000101868	DNA polymerase (alpha/delta/epsilon)	CHEMBL803	DNA polymerase (alpha/delta/epsilon) inhibitor	NEGATIVE MODULATOR	CYTARABINE	1969	3	EFO_0000209	T-cell acute lymphoblastic leukemia	D015456	Leukemia, Biphenotypic, Acute	59042	HP_0000924 | HP_0003011 | HP_0001871 | EFO_0000616 | EFO_0000540 | HP_0001197	abnormality of the skeletal system | abnormality of the musculature | abnormality of blood and blood-forming tissues | neoplasm | immune system disease | abnormality of prenatal development or birth	11	CHEMBL803
POLA1	ENSG00000101868	DNA polymerase (alpha/delta/epsilon)	CHEMBL803	DNA polymerase (alpha/delta/epsilon) inhibitor	NEGATIVE MODULATOR	CYTARABINE	1969	2	EFO_0000211	unspecified peripheral T-cell lymphoma	D016411	Lymphoma, T-Cell, Peripheral	59043	EFO_0000616 | HP_0001197 | HP_0001871	neoplasm | abnormality of prenatal development or birth | abnormality of blood and blood-forming tissues	11	CHEMBL803
POLA1	ENSG00000101868	DNA polymerase (alpha/delta/epsilon)	CHEMBL803	DNA polymerase (alpha/delta/epsilon) inhibitor	NEGATIVE MODULATOR	CYTARABINE	1969	3	EFO_0000221	acute monocytic leukemia	D007948	Leukemia, Monocytic, Acute	59044	EFO_0000616 | HP_0001871	neoplasm | abnormality of blood and blood-forming tissues	11	CHEMBL803
POLA1	ENSG00000101868	DNA polymerase (alpha/delta/epsilon)	CHEMBL803	DNA polymerase (alpha/delta/epsilon) inhibitor	NEGATIVE MODULATOR	CYTARABINE	1969	3	EFO_0000223	acute myelomonocytic leukemia	D015479	Leukemia, Myelomonocytic, Acute	59045	HP_0000924 | HP_0003011 | HP_0001871 | EFO_0000616 | EFO_0000540 | EFO_1001986	abnormality of the skeletal system | abnormality of the musculature | abnormality of blood and blood-forming tissues | neoplasm | immune system disease | connective tissue disease	11	CHEMBL803
POLA1	ENSG00000101868	DNA polymerase (alpha/delta/epsilon)	CHEMBL803	DNA polymerase (alpha/delta/epsilon) inhibitor	NEGATIVE MODULATOR	CYTARABINE	1969	2	EFO_0000309	Burkitts lymphoma	D002051	Burkitt Lymphoma	59046	HP_0001871 | EFO_0000616 | EFO_0005741 | EFO_0000540 | HP_0001197	abnormality of blood and blood-forming tissues | neoplasm | infectious disease | immune system disease | abnormality of prenatal development or birth	11	CHEMBL803
POLA1	ENSG00000101868	DNA polymerase (alpha/delta/epsilon)	CHEMBL803	DNA polymerase (alpha/delta/epsilon) inhibitor	NEGATIVE MODULATOR	CYTARABINE	1969	3	EFO_0000339	chronic myelogenous leukemia	D015464	Leukemia, Myelogenous, Chronic, BCR-ABL Positive	59049	HP_0000924 | HP_0003011 | HP_0001871 | EFO_0000616 | EFO_0000540 | HP_0001197 | EFO_1001986	abnormality of the skeletal system | abnormality of the musculature | abnormality of blood and blood-forming tissues | neoplasm | immune system disease | abnormality of prenatal development or birth | connective tissue disease	11	CHEMBL803
POLA1	ENSG00000101868	DNA polymerase (alpha/delta/epsilon)	CHEMBL803	DNA polymerase (alpha/delta/epsilon) inhibitor	NEGATIVE MODULATOR	CYTARABINE	1969	3	EFO_0000403	diffuse large B-cell lymphoma	D016403	Lymphoma, Large B-Cell, Diffuse	59050	EFO_0000616 | EFO_0000540 | HP_0001197 | HP_0001871	neoplasm | immune system disease | abnormality of prenatal development or birth | abnormality of blood and blood-forming tissues	11	CHEMBL803
POLA1	ENSG00000101868	DNA polymerase (alpha/delta/epsilon)	CHEMBL803	DNA polymerase (alpha/delta/epsilon) inhibitor	NEGATIVE MODULATOR	CYTARABINE	1969	3	EFO_0000756	melanoma	D008545	Melanoma	59052	EFO_0000616 | EFO_0010285	neoplasm | integumentary system disease	11	CHEMBL803
POLA1	ENSG00000101868	DNA polymerase (alpha/delta/epsilon)	CHEMBL803	DNA polymerase (alpha/delta/epsilon) inhibitor	NEGATIVE MODULATOR	CYTARABINE	1969	3	EFO_0001068	malaria	D008288	Malaria	59053	EFO_0005741	infectious disease	11	CHEMBL803
POLA1	ENSG00000101868	DNA polymerase (alpha/delta/epsilon)	CHEMBL803	DNA polymerase (alpha/delta/epsilon) inhibitor	NEGATIVE MODULATOR	CYTARABINE	1969	3	EFO_0001378	multiple myeloma	D009101	Multiple Myeloma	59055	HP_0001871 | EFO_0004503 | EFO_0004872 | EFO_0000540 | HP_0002715 | EFO_0000616	abnormality of blood and blood-forming tissues | hematological measurement | inflammatory biomarker measurement | immune system disease | abnormality of the immune system | neoplasm	11	CHEMBL803
POLA1	ENSG00000101868	DNA polymerase (alpha/delta/epsilon)	CHEMBL803	DNA polymerase (alpha/delta/epsilon) inhibitor	NEGATIVE MODULATOR	CYTARABINE	1969	2	EFO_0002939	medulloblastoma	D008527	Medulloblastoma	59060	EFO_0000616 | EFO_0000618	neoplasm | nervous system disease	11	CHEMBL803
POLA1	ENSG00000101868	DNA polymerase (alpha/delta/epsilon)	CHEMBL803	DNA polymerase (alpha/delta/epsilon) inhibitor	NEGATIVE MODULATOR	CYTARABINE	1969	3	EFO_0003025	acute megakaryoblastic leukaemia	D007947	Leukemia, Megakaryoblastic, Acute	59061	HP_0000924 | HP_0003011 | HP_0001871 | EFO_0000616 | EFO_0000540 | EFO_1001986	abnormality of the skeletal system | abnormality of the musculature | abnormality of blood and blood-forming tissues | neoplasm | immune system disease | connective tissue disease	11	CHEMBL803
POLA1	ENSG00000101868	DNA polymerase (alpha/delta/epsilon)	CHEMBL803	DNA polymerase (alpha/delta/epsilon) inhibitor	NEGATIVE MODULATOR	CYTARABINE	1969	4	EFO_0003027	acute myeloblastic leukemia without maturation	D015470	Leukemia, Myeloid, Acute	59062	HP_0000924 | HP_0003011 | HP_0001871 | EFO_0000616 | EFO_0000540 | EFO_1001986	abnormality of the skeletal system | abnormality of the musculature | abnormality of blood and blood-forming tissues | neoplasm | immune system disease | connective tissue disease	11	CHEMBL803
POLA1	ENSG00000101868	DNA polymerase (alpha/delta/epsilon)	CHEMBL803	DNA polymerase (alpha/delta/epsilon) inhibitor	NEGATIVE MODULATOR	CYTARABINE	1969	3	EFO_0003029	acute basophilic leukemia	D015471	Leukemia, Basophilic, Acute	59063	HP_0000924 | HP_0003011 | HP_0001871 | EFO_0000616 | EFO_0000540 | EFO_1001986	abnormality of the skeletal system | abnormality of the musculature | abnormality of blood and blood-forming tissues | neoplasm | immune system disease | connective tissue disease	11	CHEMBL803
POLA1	ENSG00000101868	DNA polymerase (alpha/delta/epsilon)	CHEMBL803	DNA polymerase (alpha/delta/epsilon) inhibitor	NEGATIVE MODULATOR	CYTARABINE	1969	2	EFO_0003032	anaplastic large cell lymphoma	D017728	Lymphoma, Large-Cell, Anaplastic	59064	EFO_0000616 | HP_0001197 | HP_0001871	neoplasm | abnormality of prenatal development or birth | abnormality of blood and blood-forming tissues	11	CHEMBL803
POLA1	ENSG00000101868	DNA polymerase (alpha/delta/epsilon)	CHEMBL803	DNA polymerase (alpha/delta/epsilon) inhibitor	NEGATIVE MODULATOR	CYTARABINE	1969	3	EFO_0003802	refractory anemia	D000753	Anemia, Refractory	59065	EFO_0000616 | HP_0001197 | HP_0001871	neoplasm | abnormality of prenatal development or birth | abnormality of blood and blood-forming tissues	11	CHEMBL803
POLA1	ENSG00000101868	DNA polymerase (alpha/delta/epsilon)	CHEMBL803	DNA polymerase (alpha/delta/epsilon) inhibitor	NEGATIVE MODULATOR	CYTARABINE	1969	2	EFO_0003929	relapsing-remitting multiple sclerosis	D020529	Multiple Sclerosis, Relapsing-Remitting	59066	EFO_0000540 | EFO_0000618	immune system disease | nervous system disease	11	CHEMBL803
POLA1	ENSG00000101868	DNA polymerase (alpha/delta/epsilon)	CHEMBL803	DNA polymerase (alpha/delta/epsilon) inhibitor	NEGATIVE MODULATOR	CYTARABINE	1969	1	EFO_0004191	androgenetic alopecia	D000505	Alopecia	59067	HP_0001197 | EFO_0010285	abnormality of prenatal development or birth | integumentary system disease	11	CHEMBL803
POLA1	ENSG00000101868	DNA polymerase (alpha/delta/epsilon)	CHEMBL803	DNA polymerase (alpha/delta/epsilon) inhibitor	NEGATIVE MODULATOR	CYTARABINE	1969	3	EFO_0004251	myeloproliferative disorder	D009196	Myeloproliferative Disorders	59068	EFO_0000616 | HP_0001197 | HP_0001871	neoplasm | abnormality of prenatal development or birth | abnormality of blood and blood-forming tissues	11	CHEMBL803
POLA1	ENSG00000101868	DNA polymerase (alpha/delta/epsilon)	CHEMBL803	DNA polymerase (alpha/delta/epsilon) inhibitor	NEGATIVE MODULATOR	CYTARABINE	1969	4	EFO_0004289	lymphoid leukemia	D007945	Leukemia, Lymphoid	59069	EFO_0000616 | HP_0001871 | EFO_0004503	neoplasm | abnormality of blood and blood-forming tissues | hematological measurement	11	CHEMBL803
POLA1	ENSG00000101868	DNA polymerase (alpha/delta/epsilon)	CHEMBL803	DNA polymerase (alpha/delta/epsilon) inhibitor	NEGATIVE MODULATOR	CYTARABINE	1969	3	EFO_0005952	non-Hodgkins lymphoma	D008228	Lymphoma, Non-Hodgkin	59071	EFO_0000616 | HP_0001871 | EFO_0004503	neoplasm | abnormality of blood and blood-forming tissues | hematological measurement	11	CHEMBL803
POLA1	ENSG00000101868	DNA polymerase (alpha/delta/epsilon)	CHEMBL803	DNA polymerase (alpha/delta/epsilon) inhibitor	NEGATIVE MODULATOR	CYTARABINE	1969	1	EFO_0006475	plasma cell leukemia	D007952	Leukemia, Plasma Cell	59072	HP_0000924 | HP_0003011 | HP_0001871 | EFO_0000616 | EFO_0000540 | HP_0001197	abnormality of the skeletal system | abnormality of the musculature | abnormality of blood and blood-forming tissues | neoplasm | immune system disease | abnormality of prenatal development or birth	11	CHEMBL803
POLA1	ENSG00000101868	DNA polymerase (alpha/delta/epsilon)	CHEMBL803	DNA polymerase (alpha/delta/epsilon) inhibitor	NEGATIVE MODULATOR	CYTARABINE	1969	3	EFO_1000286	Granulocytic Sarcoma	D023981	Sarcoma, Myeloid	59073	HP_0000924 | HP_0003011 | HP_0001871 | EFO_0000616 | EFO_0000540 | EFO_1001986	abnormality of the skeletal system | abnormality of the musculature | abnormality of blood and blood-forming tissues | neoplasm | immune system disease | connective tissue disease	11	CHEMBL803
POLA1	ENSG00000101868	DNA polymerase (alpha/delta/epsilon)	CHEMBL803	DNA polymerase (alpha/delta/epsilon) inhibitor	NEGATIVE MODULATOR	CYTARABINE	1969	2	EFO_1000309	Juvenile Myelomonocytic Leukemia	D054429	Leukemia, Myelomonocytic, Juvenile	59074	HP_0000924 | HP_0003011 | HP_0001871 | EFO_0000616 | EFO_0000540 | HP_0001197 | EFO_1001986	abnormality of the skeletal system | abnormality of the musculature | abnormality of blood and blood-forming tissues | neoplasm | immune system disease | abnormality of prenatal development or birth | connective tissue disease	11	CHEMBL803
POLA1	ENSG00000101868	DNA polymerase (alpha/delta/epsilon)	CHEMBL803	DNA polymerase (alpha/delta/epsilon) inhibitor	NEGATIVE MODULATOR	CYTARABINE	1969	3	EFO_1000318	Langerhans Cell Histiocytosis	D006646	Histiocytosis, Langerhans-Cell	59075	EFO_0000616 | EFO_0000540 | HP_0001197 | HP_0001871	neoplasm | immune system disease | abnormality of prenatal development or birth | abnormality of blood and blood-forming tissues	11	CHEMBL803
POLA1	ENSG00000101868	DNA polymerase (alpha/delta/epsilon)	CHEMBL803	DNA polymerase (alpha/delta/epsilon) inhibitor	NEGATIVE MODULATOR	CYTARABINE	1969	3	EFO_1000781	overactive bladder	D053201	Urinary Bladder, Overactive	59076	HP_0000079	abnormality of the urinary system	11	CHEMBL803
POLA1	ENSG00000101868	DNA polymerase (alpha/delta/epsilon)	CHEMBL803	DNA polymerase (alpha/delta/epsilon) inhibitor	NEGATIVE MODULATOR	CYTARABINE	1969	3	EFO_1001052	myeloid sarcoma	D023981	Sarcoma, Myeloid	59077	EFO_0000616 | HP_0001871 | EFO_0004503 | EFO_0005741 | EFO_0000540 | HP_0002715	neoplasm | abnormality of blood and blood-forming tissues | hematological measurement | infectious disease | immune system disease | abnormality of the immune system	11	CHEMBL803
POLA1	ENSG00000101868	DNA polymerase (alpha/delta/epsilon)	CHEMBL803	DNA polymerase (alpha/delta/epsilon) inhibitor	NEGATIVE MODULATOR	CYTARABINE	1969	3	EFO_1001257	acute erythroblastic leukemia	D004915	Leukemia, Erythroblastic, Acute	59078	HP_0000924 | HP_0003011 | HP_0001871 | EFO_0000616 | EFO_0000540 | EFO_1001986	abnormality of the skeletal system | abnormality of the musculature | abnormality of blood and blood-forming tissues | neoplasm | immune system disease | connective tissue disease	11	CHEMBL803
POLA1	ENSG00000101868	DNA polymerase (alpha/delta/epsilon)	CHEMBL803	DNA polymerase (alpha/delta/epsilon) inhibitor	NEGATIVE MODULATOR	CYTARABINE	1969	2	EFO_1001365	Lymphoma, AIDS-Related	D016483	Lymphoma, AIDS-Related	59079	EFO_0000616 | HP_0001197 | HP_0001871	neoplasm | abnormality of prenatal development or birth | abnormality of blood and blood-forming tissues	11	CHEMBL803
POLA1	ENSG00000101868	DNA polymerase (alpha/delta/epsilon)	CHEMBL803	DNA polymerase (alpha/delta/epsilon) inhibitor	NEGATIVE MODULATOR	CYTARABINE	1969	1	EFO_0000519	glioblastoma multiforme	D005909	Glioblastoma	108703	EFO_0000616 | EFO_0000618 | HP_0000707 | EFO_0000677	neoplasm | nervous system disease | abnormality of the nervous system | mental or behavioural disorder	11	CHEMBL803
POLA1	ENSG00000101868	DNA polymerase (alpha/delta/epsilon)	CHEMBL803	DNA polymerase (alpha/delta/epsilon) inhibitor	NEGATIVE MODULATOR	CYTARABINE	1969	3	EFO_0003884	chronic kidney disease	D051436	Renal Insufficiency, Chronic	108704	HP_0000079	abnormality of the urinary system	11	CHEMBL803
POLA1	ENSG00000101868	DNA polymerase (alpha/delta/epsilon)	CHEMBL803	DNA polymerase (alpha/delta/epsilon) inhibitor	NEGATIVE MODULATOR	CYTARABINE	1969	2	EFO_0007498	Stiff-Person syndrome	D016750	Stiff-Person Syndrome	108705	EFO_0000589 | EFO_0000618	metabolic disease | nervous system disease	11	CHEMBL803
POLA1	ENSG00000101868	DNA polymerase (alpha/delta/epsilon)	CHEMBL803	DNA polymerase (alpha/delta/epsilon) inhibitor	NEGATIVE MODULATOR	CYTARABINE	1969	3	EFO_1001779	chronic myelomonocytic leukemia	D015477	Leukemia, Myelomonocytic, Chronic	108706	HP_0000924 | HP_0003011 | HP_0001871 | EFO_0000616 | EFO_0000540 | HP_0001197 | EFO_1001986	abnormality of the skeletal system | abnormality of the musculature | abnormality of blood and blood-forming tissues | neoplasm | immune system disease | abnormality of prenatal development or birth | connective tissue disease	11	CHEMBL803
POLA1	ENSG00000101868	DNA polymerase (alpha/delta/epsilon)	CHEMBL803	DNA polymerase (alpha/delta/epsilon) inhibitor	NEGATIVE MODULATOR	CYTARABINE	1969	3	EFO_0000218	acute erythroleukemia	D004915	Leukemia, Erythroblastic, Acute	118294	HP_0000924 | HP_0003011 | HP_0001871 | EFO_0000616 | EFO_0000540 | EFO_1001986	abnormality of the skeletal system | abnormality of the musculature | abnormality of blood and blood-forming tissues | neoplasm | immune system disease | connective tissue disease	11	CHEMBL803
POLA1	ENSG00000101868	DNA polymerase (alpha/delta/epsilon)	CHEMBL803	DNA polymerase (alpha/delta/epsilon) inhibitor	NEGATIVE MODULATOR	CYTARABINE	1969	1	EFO_0000479	essential thrombocythemia	D013920	Thrombocythemia, Essential	118295	HP_0000924 | HP_0003011 | HP_0001871 | EFO_0000616 | EFO_0000540 | HP_0001197 | EFO_1001986	abnormality of the skeletal system | abnormality of the musculature | abnormality of blood and blood-forming tissues | neoplasm | immune system disease | abnormality of prenatal development or birth | connective tissue disease	11	CHEMBL803
POLA1	ENSG00000101868	DNA polymerase (alpha/delta/epsilon)	CHEMBL803	DNA polymerase (alpha/delta/epsilon) inhibitor	NEGATIVE MODULATOR	CYTARABINE	1969	3	EFO_0002428	chronic myeloproliferative disorder	D009196	Myeloproliferative Disorders	118296	HP_0000924 | HP_0003011 | EFO_0000616 | EFO_0000540 | EFO_1001986 | HP_0001871	abnormality of the skeletal system | abnormality of the musculature | neoplasm | immune system disease | connective tissue disease | abnormality of blood and blood-forming tissues	11	CHEMBL803
POLA1	ENSG00000101868	DNA polymerase (alpha/delta/epsilon)	CHEMBL803	DNA polymerase (alpha/delta/epsilon) inhibitor	NEGATIVE MODULATOR	CYTARABINE	1969	1	EFO_0002429	polycythemia vera	D011087	Polycythemia Vera	118297	HP_0000924 | HP_0003011 | HP_0001871 | EFO_0000616 | EFO_0000540 | HP_0001197 | EFO_1001986	abnormality of the skeletal system | abnormality of the musculature | abnormality of blood and blood-forming tissues | neoplasm | immune system disease | abnormality of prenatal development or birth | connective tissue disease	11	CHEMBL803
POLA1	ENSG00000101868	DNA polymerase (alpha/delta/epsilon)	CHEMBL803	DNA polymerase (alpha/delta/epsilon) inhibitor	NEGATIVE MODULATOR	CYTARABINE	1969	4	EFO_0003028	acute myeloblastic leukemia with maturation	D015470	Leukemia, Myeloid, Acute	118298	HP_0000924 | HP_0003011 | HP_0001871 | EFO_0000616 | EFO_0000540 | EFO_1001986	abnormality of the skeletal system | abnormality of the musculature | abnormality of blood and blood-forming tissues | neoplasm | immune system disease | connective tissue disease	11	CHEMBL803
POLA1	ENSG00000101868	DNA polymerase (alpha/delta/epsilon)	CHEMBL803	DNA polymerase (alpha/delta/epsilon) inhibitor	NEGATIVE MODULATOR	CYTARABINE	1969	3	EFO_0003811	refractory anemia with excess blasts	D000754	Anemia, Refractory, with Excess of Blasts	118299	EFO_0000616 | HP_0001197 | HP_0001871	neoplasm | abnormality of prenatal development or birth | abnormality of blood and blood-forming tissues	11	CHEMBL803
POLA1	ENSG00000101868	DNA polymerase (alpha/delta/epsilon)	CHEMBL803	DNA polymerase (alpha/delta/epsilon) inhibitor	NEGATIVE MODULATOR	CYTARABINE	1969	2	EFO_0004256	neuromyelitis optica	D009471	Neuromyelitis Optica	118300	EFO_0003966 | EFO_0000540 | EFO_0000618	eye disease | immune system disease | nervous system disease	11	CHEMBL803
POLA1	ENSG00000101868	DNA polymerase (alpha/delta/epsilon)	CHEMBL803	DNA polymerase (alpha/delta/epsilon) inhibitor	NEGATIVE MODULATOR	CYTARABINE	1969	2	EFO_0004991	Myasthenia gravis	D009157	Myasthenia Gravis	118301	EFO_0000540 | EFO_0000618	immune system disease | nervous system disease	11	CHEMBL803
POLA1	ENSG00000101868	DNA polymerase (alpha/delta/epsilon)	CHEMBL803	DNA polymerase (alpha/delta/epsilon) inhibitor	NEGATIVE MODULATOR	CYTARABINE	1969	2	EFO_0009538	chronic inflammatory demyelinating polyneuropathy	D020277	Polyradiculoneuropathy, Chronic Inflammatory Demyelinating	118302	EFO_0000540 | EFO_0000618	immune system disease | nervous system disease	11	CHEMBL803
POLA1	ENSG00000101868	DNA polymerase (alpha/delta/epsilon)	CHEMBL803	DNA polymerase (alpha/delta/epsilon) inhibitor	NEGATIVE MODULATOR	CYTARABINE	1969	2	EFO_1000131	Blast Phase Chronic Myelogenous Leukemia, BCR-ABL1 Positive	D001752	Blast Crisis	118303	EFO_0000616 | HP_0001871	neoplasm | abnormality of blood and blood-forming tissues	11	CHEMBL803
POLA1	ENSG00000101868	DNA polymerase (alpha/delta/epsilon)	CHEMBL803	DNA polymerase (alpha/delta/epsilon) inhibitor	NEGATIVE MODULATOR	CYTARABINE	1969	2	EFO_1000158	Central Nervous System Neoplasm	D016543	Central Nervous System Neoplasms	118304	EFO_0000616 | EFO_0000618	neoplasm | nervous system disease	11	CHEMBL803
POLA1	ENSG00000101868	DNA polymerase (alpha/delta/epsilon)	CHEMBL803	DNA polymerase (alpha/delta/epsilon) inhibitor	NEGATIVE MODULATOR	CYTARABINE	1969	2	EFO_1000823	aseptic meningitis	D008582	Meningitis, Aseptic	118305	EFO_0000618	nervous system disease	11	CHEMBL803
POLA1	ENSG00000101868	DNA polymerase (alpha/delta/epsilon)	CHEMBL803	DNA polymerase (alpha/delta/epsilon) inhibitor	NEGATIVE MODULATOR	CYTARABINE	1969	2	EFO_1001383	Opsoclonus-Myoclonus Syndrome	D053578	Opsoclonus-Myoclonus Syndrome	118306	EFO_0000618 | EFO_0003966	nervous system disease | eye disease	11	CHEMBL803
POLA1	ENSG00000101868	DNA polymerase (alpha/delta/epsilon)	CHEMBL803	DNA polymerase (alpha/delta/epsilon) inhibitor	NEGATIVE MODULATOR	CYTARABINE	1969	4	MONDO_0000870	childhood acute lymphoblastic leukemia	D054198	Precursor Cell Lymphoblastic Leukemia-Lymphoma	118307	HP_0000924 | HP_0003011 | HP_0001871 | EFO_0000616 | EFO_0000540 | HP_0001197 | EFO_1001986	abnormality of the skeletal system | abnormality of the musculature | abnormality of blood and blood-forming tissues | neoplasm | immune system disease | abnormality of prenatal development or birth | connective tissue disease	11	CHEMBL803
POLA1	ENSG00000101868	DNA polymerase (alpha/delta/epsilon)	CHEMBL803	DNA polymerase (alpha/delta/epsilon) inhibitor	NEGATIVE MODULATOR	CYTARABINE	1969	4	MONDO_0000873	lymphoblastic lymphoma	D054198	Precursor Cell Lymphoblastic Leukemia-Lymphoma	118308	EFO_0000616 | HP_0001197 | HP_0001871	neoplasm | abnormality of prenatal development or birth | abnormality of blood and blood-forming tissues	11	CHEMBL803
POLA1	ENSG00000101868	DNA polymerase (alpha/delta/epsilon)	CHEMBL803	DNA polymerase (alpha/delta/epsilon) inhibitor	NEGATIVE MODULATOR	CYTARABINE	1969	2	MONDO_0001475	neutropenia	D009503	Neutropenia	118309	EFO_0000540 | HP_0001871	immune system disease | abnormality of blood and blood-forming tissues	11	CHEMBL803
POLA1	ENSG00000101868	DNA polymerase (alpha/delta/epsilon)	CHEMBL803	DNA polymerase (alpha/delta/epsilon) inhibitor	NEGATIVE MODULATOR	CYTARABINE	1969	3	MONDO_0007254	breast cancer	D001943	Breast Neoplasms	118310	EFO_0000616	neoplasm	11	CHEMBL803
POLA1	ENSG00000101868	DNA polymerase (alpha/delta/epsilon)	CHEMBL803	DNA polymerase (alpha/delta/epsilon) inhibitor	NEGATIVE MODULATOR	CYTARABINE	1969	2	MONDO_0008170	ovarian cancer	D010051	Ovarian Neoplasms	118311	EFO_0005741 | EFO_0000512	infectious disease | reproductive system disease	11	CHEMBL803
POLA1	ENSG00000101868	DNA polymerase (alpha/delta/epsilon)	CHEMBL803	DNA polymerase (alpha/delta/epsilon) inhibitor	NEGATIVE MODULATOR	CYTARABINE	1969	2	MONDO_0008315	prostate cancer	D064129	Prostatic Neoplasms, Castration-Resistant	118312	EFO_0000616 | HP_0000078 | HP_0000079	neoplasm | abnormality of the genital system | abnormality of the urinary system	11	CHEMBL803
POLA1	ENSG00000101868	DNA polymerase (alpha/delta/epsilon)	CHEMBL803	DNA polymerase (alpha/delta/epsilon) inhibitor	NEGATIVE MODULATOR	CYTARABINE	1969	3	MONDO_0009348	classic Hodgkin lymphoma	D006689	Hodgkin Disease	118313	EFO_0000616 | EFO_0005741 | HP_0001197 | HP_0001871	neoplasm | infectious disease | abnormality of prenatal development or birth | abnormality of blood and blood-forming tissues	11	CHEMBL803
POLA1	ENSG00000101868	DNA polymerase (alpha/delta/epsilon)	CHEMBL803	DNA polymerase (alpha/delta/epsilon) inhibitor	NEGATIVE MODULATOR	CYTARABINE	1969	3	MONDO_0018906	follicular lymphoma	D008224	Lymphoma, Follicular	118314	EFO_0000616 | EFO_0000540 | HP_0001197 | HP_0001871	neoplasm | immune system disease | abnormality of prenatal development or birth | abnormality of blood and blood-forming tissues	11	CHEMBL803
POLA1	ENSG00000101868	DNA polymerase (alpha/delta/epsilon)	CHEMBL803	DNA polymerase (alpha/delta/epsilon) inhibitor	NEGATIVE MODULATOR	CYTARABINE	1969	3	MONDO_0019460	acute leukemia of ambiguous lineage	D015456	Leukemia, Biphenotypic, Acute	118315	HP_0001871 | EFO_0004503 | EFO_0000616 | EFO_0005741 | EFO_0000540 | HP_0002715	abnormality of blood and blood-forming tissues | hematological measurement | neoplasm | infectious disease | immune system disease | abnormality of the immune system	11	CHEMBL803
POLA1	ENSG00000101868	DNA polymerase (alpha/delta/epsilon)	CHEMBL803	DNA polymerase (alpha/delta/epsilon) inhibitor	NEGATIVE MODULATOR	CYTARABINE	1969	2	MONDO_0019471	adult T-cell leukemia/lymphoma	D015459	Leukemia-Lymphoma, Adult T-Cell	118316	HP_0001871 | EFO_0000616 | EFO_0005741 | EFO_0000540 | HP_0001197 | EFO_1001986 | HP_0000924 | HP_0003011 | EFO_0010285	abnormality of blood and blood-forming tissues | neoplasm | infectious disease | immune system disease | abnormality of prenatal development or birth | connective tissue disease | abnormality of the skeletal system | abnormality of the musculature | integumentary system disease	11	CHEMBL803
POLA1	ENSG00000101868	DNA polymerase (alpha/delta/epsilon)	CHEMBL803	DNA polymerase (alpha/delta/epsilon) inhibitor	NEGATIVE MODULATOR	CYTARABINE	1969	2	MONDO_0044881	hematopoietic and lymphoid cell neoplasm	D019337	Hematologic Neoplasms	118317	EFO_0000616 | HP_0001871	neoplasm | abnormality of blood and blood-forming tissues	11	CHEMBL803
POLA1	ENSG00000101868	DNA polymerase (alpha/delta/epsilon)	CHEMBL803	DNA polymerase (alpha/delta/epsilon) inhibitor	NEGATIVE MODULATOR	CYTARABINE	1969	1	MONDO_0044903	myelofibrosis	D055728	Primary Myelofibrosis	118318	HP_0000924 | HP_0003011 | EFO_0000540 | HP_0001871	abnormality of the skeletal system | abnormality of the musculature | immune system disease | abnormality of blood and blood-forming tissues	11	CHEMBL803
POLA1	ENSG00000101868	DNA polymerase (alpha/delta/epsilon)	CHEMBL803	DNA polymerase (alpha/delta/epsilon) inhibitor	NEGATIVE MODULATOR	CYTARABINE	1969	3	MONDO_0044917	T-lymphoblastic lymphoma	D054218	Precursor T-Cell Lymphoblastic Leukemia-Lymphoma	118319	EFO_0000616 | HP_0001197 | HP_0001871	neoplasm | abnormality of prenatal development or birth | abnormality of blood and blood-forming tissues	11	CHEMBL803
POLA1	ENSG00000101868	DNA polymerase (alpha/delta/epsilon)	CHEMBL803	DNA polymerase (alpha/delta/epsilon) inhibitor	NEGATIVE MODULATOR	CYTARABINE	1969	1	EFO_0003833	brain neoplasm	D001932	Brain Neoplasms	134179	EFO_0000616 | EFO_0000618	neoplasm | nervous system disease	11	CHEMBL803
POLA1	ENSG00000101868	DNA polymerase (alpha/delta/epsilon)	CHEMBL803	DNA polymerase (alpha/delta/epsilon) inhibitor	NEGATIVE MODULATOR	CYTARABINE	1969	4	EFO_1001012	leptomeningeal metastasis	D055756	Meningeal Carcinomatosis	134180	EFO_0000616 | EFO_0000618	neoplasm | nervous system disease	11	CHEMBL803
POLA1	ENSG00000101868	DNA polymerase (alpha/delta/epsilon)	CHEMBL803	DNA polymerase (alpha/delta/epsilon) inhibitor	NEGATIVE MODULATOR	CYTARABINE	1969	3	MONDO_0013730	graft versus host disease	D006086	Graft vs Host Disease	134181	EFO_0000540	immune system disease	11	CHEMBL803
POLA1	ENSG00000101868	DNA polymerase (alpha/delta/epsilon)	CHEMBL803	DNA polymerase (alpha/delta/epsilon) inhibitor	NEGATIVE MODULATOR	CYTARABINE	1969	1	EFO_0003086	kidney disease	D007674	Kidney Diseases	144736	HP_0000079	abnormality of the urinary system	11	CHEMBL803
POLA1	ENSG00000101868	DNA polymerase (alpha/delta/epsilon)	CHEMBL803	DNA polymerase (alpha/delta/epsilon) inhibitor	NEGATIVE MODULATOR	CYTARABINE	1969	4	EFO_0003851	meningeal neoplasm	D008577	Meningeal Neoplasms	144737	EFO_0000616 | EFO_0000618	neoplasm | nervous system disease	11	CHEMBL803
POLA1	ENSG00000101868	DNA polymerase (alpha/delta/epsilon)	CHEMBL803	DNA polymerase (alpha/delta/epsilon) inhibitor	NEGATIVE MODULATOR	CYTARABINE	1969	3	MONDO_0000831	thrombotic disease	D013927	Thrombosis	144738	EFO_0000319	cardiovascular disease	11	CHEMBL803
POLA1	ENSG00000101868	DNA polymerase (alpha/delta/epsilon)	CHEMBL803	DNA polymerase (alpha/delta/epsilon) inhibitor	NEGATIVE MODULATOR	CYTARABINE	1969	4	MONDO_0004992	cancer	D009369	Neoplasms	144739	EFO_0000616	neoplasm	11	CHEMBL803
POLA1	ENSG00000101868	DNA polymerase (alpha/delta/epsilon)	CHEMBL803	DNA polymerase (alpha/delta/epsilon) inhibitor	NEGATIVE MODULATOR	CYTARABINE	1969	2	MONDO_0007915	systemic lupus erythematosus	D008180	Lupus Erythematosus, Systemic	144740	HP_0000079 | EFO_0000540 | HP_0002715 | HP_0000924	abnormality of the urinary system | immune system disease | abnormality of the immune system | abnormality of the skeletal system	11	CHEMBL803
POLD4	ENSG00000175482	DNA polymerase (alpha/delta/epsilon)	CHEMBL803	DNA polymerase (alpha/delta/epsilon) inhibitor	NEGATIVE MODULATOR	CYTARABINE	1969	4	EFO_0000220	acute lymphoblastic leukemia	D054198	Precursor Cell Lymphoblastic Leukemia-Lymphoma	22961	HP_0000924 | HP_0003011 | HP_0001871 | EFO_0000616 | EFO_0000540 | HP_0001197	abnormality of the skeletal system | abnormality of the musculature | abnormality of blood and blood-forming tissues | neoplasm | immune system disease | abnormality of prenatal development or birth	11	CHEMBL803
POLD4	ENSG00000175482	DNA polymerase (alpha/delta/epsilon)	CHEMBL803	DNA polymerase (alpha/delta/epsilon) inhibitor	NEGATIVE MODULATOR	CYTARABINE	1969	4	EFO_0000222	acute myeloid leukemia	D015470	Leukemia, Myeloid, Acute	22962	HP_0001871 | EFO_0000616 | EFO_0004503	abnormality of blood and blood-forming tissues | neoplasm | hematological measurement	11	CHEMBL803
POLD4	ENSG00000175482	DNA polymerase (alpha/delta/epsilon)	CHEMBL803	DNA polymerase (alpha/delta/epsilon) inhibitor	NEGATIVE MODULATOR	CYTARABINE	1969	3	EFO_0000574	lymphoma	D008223	Lymphoma	24298	EFO_0000616 | HP_0001197 | HP_0001871	neoplasm | abnormality of prenatal development or birth | abnormality of blood and blood-forming tissues	11	CHEMBL803
POLD4	ENSG00000175482	DNA polymerase (alpha/delta/epsilon)	CHEMBL803	DNA polymerase (alpha/delta/epsilon) inhibitor	NEGATIVE MODULATOR	CYTARABINE	1969	3	EFO_0000565	leukemia	D007938	Leukemia	25888	HP_0000924 | HP_0003011 | EFO_0000540 | EFO_0000616 | HP_0001871	abnormality of the skeletal system | abnormality of the musculature | immune system disease | neoplasm | abnormality of blood and blood-forming tissues	11	CHEMBL803
POLD4	ENSG00000175482	DNA polymerase (alpha/delta/epsilon)	CHEMBL803	DNA polymerase (alpha/delta/epsilon) inhibitor	NEGATIVE MODULATOR	CYTARABINE	1969	2	EFO_0000691	sarcoma	D012509	Sarcoma	25889	EFO_0000616	neoplasm	11	CHEMBL803
POLD4	ENSG00000175482	DNA polymerase (alpha/delta/epsilon)	CHEMBL803	DNA polymerase (alpha/delta/epsilon) inhibitor	NEGATIVE MODULATOR	CYTARABINE	1969	4	EFO_0000616	neoplasm	D009369	Neoplasms	41751	EFO_0000616	neoplasm	11	CHEMBL803
POLD4	ENSG00000175482	DNA polymerase (alpha/delta/epsilon)	CHEMBL803	DNA polymerase (alpha/delta/epsilon) inhibitor	NEGATIVE MODULATOR	CYTARABINE	1969	3	EFO_0000224	acute promyelocytic leukemia	D015473	Leukemia, Promyelocytic, Acute	51641	HP_0000924 | HP_0003011 | HP_0001871 | EFO_0000616 | EFO_0000540 | EFO_1001986	abnormality of the skeletal system | abnormality of the musculature | abnormality of blood and blood-forming tissues | neoplasm | immune system disease | connective tissue disease	11	CHEMBL803
POLD4	ENSG00000175482	DNA polymerase (alpha/delta/epsilon)	CHEMBL803	DNA polymerase (alpha/delta/epsilon) inhibitor	NEGATIVE MODULATOR	CYTARABINE	1969	3	EFO_1001469	Mantle cell lymphoma	D020522	Lymphoma, Mantle-Cell	52188	EFO_0000616 | EFO_0000540 | HP_0001197 | HP_0001871	neoplasm | immune system disease | abnormality of prenatal development or birth | abnormality of blood and blood-forming tissues	11	CHEMBL803
POLD4	ENSG00000175482	DNA polymerase (alpha/delta/epsilon)	CHEMBL803	DNA polymerase (alpha/delta/epsilon) inhibitor	NEGATIVE MODULATOR	CYTARABINE	1969	3	EFO_0000094	B-cell acute lymphoblastic leukemia	D015456	Leukemia, Biphenotypic, Acute	59037	HP_0000924 | HP_0003011 | HP_0001871 | EFO_0000616 | EFO_0000540 | HP_0001197	abnormality of the skeletal system | abnormality of the musculature | abnormality of blood and blood-forming tissues | neoplasm | immune system disease | abnormality of prenatal development or birth	11	CHEMBL803
POLD4	ENSG00000175482	DNA polymerase (alpha/delta/epsilon)	CHEMBL803	DNA polymerase (alpha/delta/epsilon) inhibitor	NEGATIVE MODULATOR	CYTARABINE	1969	2	EFO_0000095	chronic lymphocytic leukemia	D015451	Leukemia, Lymphocytic, Chronic, B-Cell	59038	HP_0001871 | EFO_0004503	abnormality of blood and blood-forming tissues | hematological measurement	11	CHEMBL803
POLD4	ENSG00000175482	DNA polymerase (alpha/delta/epsilon)	CHEMBL803	DNA polymerase (alpha/delta/epsilon) inhibitor	NEGATIVE MODULATOR	CYTARABINE	1969	3	EFO_0000096	neoplasm of mature B-cells	D008224	Lymphoma, Follicular	59039	EFO_0000616 | EFO_0000540 | HP_0001197 | HP_0001871	neoplasm | immune system disease | abnormality of prenatal development or birth | abnormality of blood and blood-forming tissues	11	CHEMBL803
POLD4	ENSG00000175482	DNA polymerase (alpha/delta/epsilon)	CHEMBL803	DNA polymerase (alpha/delta/epsilon) inhibitor	NEGATIVE MODULATOR	CYTARABINE	1969	3	EFO_0000183	Hodgkins lymphoma	D006689	Hodgkin Disease	59040	HP_0001871 | EFO_0004503 | EFO_0000616	abnormality of blood and blood-forming tissues | hematological measurement | neoplasm	11	CHEMBL803
POLD4	ENSG00000175482	DNA polymerase (alpha/delta/epsilon)	CHEMBL803	DNA polymerase (alpha/delta/epsilon) inhibitor	NEGATIVE MODULATOR	CYTARABINE	1969	3	EFO_0000198	myelodysplastic syndrome	D009190	Myelodysplastic Syndromes	59041	EFO_0000616 | HP_0001871 | HP_0000924 | HP_0001197 | EFO_0004503 | EFO_0005741 | EFO_0000540 | HP_0002715 | EFO_0000677 | EFO_0000618 | HP_0000707	neoplasm | abnormality of blood and blood-forming tissues | abnormality of the skeletal system | abnormality of prenatal development or birth | hematological measurement | infectious disease | immune system disease | abnormality of the immune system | mental or behavioural disorder | nervous system disease | abnormality of the nervous system	11	CHEMBL803
POLD4	ENSG00000175482	DNA polymerase (alpha/delta/epsilon)	CHEMBL803	DNA polymerase (alpha/delta/epsilon) inhibitor	NEGATIVE MODULATOR	CYTARABINE	1969	3	EFO_0000209	T-cell acute lymphoblastic leukemia	D015456	Leukemia, Biphenotypic, Acute	59042	HP_0000924 | HP_0003011 | HP_0001871 | EFO_0000616 | EFO_0000540 | HP_0001197	abnormality of the skeletal system | abnormality of the musculature | abnormality of blood and blood-forming tissues | neoplasm | immune system disease | abnormality of prenatal development or birth	11	CHEMBL803
POLD4	ENSG00000175482	DNA polymerase (alpha/delta/epsilon)	CHEMBL803	DNA polymerase (alpha/delta/epsilon) inhibitor	NEGATIVE MODULATOR	CYTARABINE	1969	2	EFO_0000211	unspecified peripheral T-cell lymphoma	D016411	Lymphoma, T-Cell, Peripheral	59043	EFO_0000616 | HP_0001197 | HP_0001871	neoplasm | abnormality of prenatal development or birth | abnormality of blood and blood-forming tissues	11	CHEMBL803
POLD4	ENSG00000175482	DNA polymerase (alpha/delta/epsilon)	CHEMBL803	DNA polymerase (alpha/delta/epsilon) inhibitor	NEGATIVE MODULATOR	CYTARABINE	1969	3	EFO_0000221	acute monocytic leukemia	D007948	Leukemia, Monocytic, Acute	59044	EFO_0000616 | HP_0001871	neoplasm | abnormality of blood and blood-forming tissues	11	CHEMBL803
POLD4	ENSG00000175482	DNA polymerase (alpha/delta/epsilon)	CHEMBL803	DNA polymerase (alpha/delta/epsilon) inhibitor	NEGATIVE MODULATOR	CYTARABINE	1969	3	EFO_0000223	acute myelomonocytic leukemia	D015479	Leukemia, Myelomonocytic, Acute	59045	HP_0000924 | HP_0003011 | HP_0001871 | EFO_0000616 | EFO_0000540 | EFO_1001986	abnormality of the skeletal system | abnormality of the musculature | abnormality of blood and blood-forming tissues | neoplasm | immune system disease | connective tissue disease	11	CHEMBL803
POLD4	ENSG00000175482	DNA polymerase (alpha/delta/epsilon)	CHEMBL803	DNA polymerase (alpha/delta/epsilon) inhibitor	NEGATIVE MODULATOR	CYTARABINE	1969	2	EFO_0000309	Burkitts lymphoma	D002051	Burkitt Lymphoma	59046	HP_0001871 | EFO_0000616 | EFO_0005741 | EFO_0000540 | HP_0001197	abnormality of blood and blood-forming tissues | neoplasm | infectious disease | immune system disease | abnormality of prenatal development or birth	11	CHEMBL803
POLD4	ENSG00000175482	DNA polymerase (alpha/delta/epsilon)	CHEMBL803	DNA polymerase (alpha/delta/epsilon) inhibitor	NEGATIVE MODULATOR	CYTARABINE	1969	3	EFO_0000339	chronic myelogenous leukemia	D015464	Leukemia, Myelogenous, Chronic, BCR-ABL Positive	59049	HP_0000924 | HP_0003011 | HP_0001871 | EFO_0000616 | EFO_0000540 | HP_0001197 | EFO_1001986	abnormality of the skeletal system | abnormality of the musculature | abnormality of blood and blood-forming tissues | neoplasm | immune system disease | abnormality of prenatal development or birth | connective tissue disease	11	CHEMBL803
POLD4	ENSG00000175482	DNA polymerase (alpha/delta/epsilon)	CHEMBL803	DNA polymerase (alpha/delta/epsilon) inhibitor	NEGATIVE MODULATOR	CYTARABINE	1969	3	EFO_0000403	diffuse large B-cell lymphoma	D016403	Lymphoma, Large B-Cell, Diffuse	59050	EFO_0000616 | EFO_0000540 | HP_0001197 | HP_0001871	neoplasm | immune system disease | abnormality of prenatal development or birth | abnormality of blood and blood-forming tissues	11	CHEMBL803
POLD4	ENSG00000175482	DNA polymerase (alpha/delta/epsilon)	CHEMBL803	DNA polymerase (alpha/delta/epsilon) inhibitor	NEGATIVE MODULATOR	CYTARABINE	1969	3	EFO_0000756	melanoma	D008545	Melanoma	59052	EFO_0000616 | EFO_0010285	neoplasm | integumentary system disease	11	CHEMBL803
POLD4	ENSG00000175482	DNA polymerase (alpha/delta/epsilon)	CHEMBL803	DNA polymerase (alpha/delta/epsilon) inhibitor	NEGATIVE MODULATOR	CYTARABINE	1969	3	EFO_0001068	malaria	D008288	Malaria	59053	EFO_0005741	infectious disease	11	CHEMBL803
POLD4	ENSG00000175482	DNA polymerase (alpha/delta/epsilon)	CHEMBL803	DNA polymerase (alpha/delta/epsilon) inhibitor	NEGATIVE MODULATOR	CYTARABINE	1969	3	EFO_0001378	multiple myeloma	D009101	Multiple Myeloma	59055	HP_0001871 | EFO_0004503 | EFO_0004872 | EFO_0000540 | HP_0002715 | EFO_0000616	abnormality of blood and blood-forming tissues | hematological measurement | inflammatory biomarker measurement | immune system disease | abnormality of the immune system | neoplasm	11	CHEMBL803
POLD4	ENSG00000175482	DNA polymerase (alpha/delta/epsilon)	CHEMBL803	DNA polymerase (alpha/delta/epsilon) inhibitor	NEGATIVE MODULATOR	CYTARABINE	1969	2	EFO_0002939	medulloblastoma	D008527	Medulloblastoma	59060	EFO_0000616 | EFO_0000618	neoplasm | nervous system disease	11	CHEMBL803
POLD4	ENSG00000175482	DNA polymerase (alpha/delta/epsilon)	CHEMBL803	DNA polymerase (alpha/delta/epsilon) inhibitor	NEGATIVE MODULATOR	CYTARABINE	1969	3	EFO_0003025	acute megakaryoblastic leukaemia	D007947	Leukemia, Megakaryoblastic, Acute	59061	HP_0000924 | HP_0003011 | HP_0001871 | EFO_0000616 | EFO_0000540 | EFO_1001986	abnormality of the skeletal system | abnormality of the musculature | abnormality of blood and blood-forming tissues | neoplasm | immune system disease | connective tissue disease	11	CHEMBL803
POLD4	ENSG00000175482	DNA polymerase (alpha/delta/epsilon)	CHEMBL803	DNA polymerase (alpha/delta/epsilon) inhibitor	NEGATIVE MODULATOR	CYTARABINE	1969	4	EFO_0003027	acute myeloblastic leukemia without maturation	D015470	Leukemia, Myeloid, Acute	59062	HP_0000924 | HP_0003011 | HP_0001871 | EFO_0000616 | EFO_0000540 | EFO_1001986	abnormality of the skeletal system | abnormality of the musculature | abnormality of blood and blood-forming tissues | neoplasm | immune system disease | connective tissue disease	11	CHEMBL803
POLD4	ENSG00000175482	DNA polymerase (alpha/delta/epsilon)	CHEMBL803	DNA polymerase (alpha/delta/epsilon) inhibitor	NEGATIVE MODULATOR	CYTARABINE	1969	3	EFO_0003029	acute basophilic leukemia	D015471	Leukemia, Basophilic, Acute	59063	HP_0000924 | HP_0003011 | HP_0001871 | EFO_0000616 | EFO_0000540 | EFO_1001986	abnormality of the skeletal system | abnormality of the musculature | abnormality of blood and blood-forming tissues | neoplasm | immune system disease | connective tissue disease	11	CHEMBL803
POLD4	ENSG00000175482	DNA polymerase (alpha/delta/epsilon)	CHEMBL803	DNA polymerase (alpha/delta/epsilon) inhibitor	NEGATIVE MODULATOR	CYTARABINE	1969	2	EFO_0003032	anaplastic large cell lymphoma	D017728	Lymphoma, Large-Cell, Anaplastic	59064	EFO_0000616 | HP_0001197 | HP_0001871	neoplasm | abnormality of prenatal development or birth | abnormality of blood and blood-forming tissues	11	CHEMBL803
POLD4	ENSG00000175482	DNA polymerase (alpha/delta/epsilon)	CHEMBL803	DNA polymerase (alpha/delta/epsilon) inhibitor	NEGATIVE MODULATOR	CYTARABINE	1969	3	EFO_0003802	refractory anemia	D000753	Anemia, Refractory	59065	EFO_0000616 | HP_0001197 | HP_0001871	neoplasm | abnormality of prenatal development or birth | abnormality of blood and blood-forming tissues	11	CHEMBL803
POLD4	ENSG00000175482	DNA polymerase (alpha/delta/epsilon)	CHEMBL803	DNA polymerase (alpha/delta/epsilon) inhibitor	NEGATIVE MODULATOR	CYTARABINE	1969	2	EFO_0003929	relapsing-remitting multiple sclerosis	D020529	Multiple Sclerosis, Relapsing-Remitting	59066	EFO_0000540 | EFO_0000618	immune system disease | nervous system disease	11	CHEMBL803
POLD4	ENSG00000175482	DNA polymerase (alpha/delta/epsilon)	CHEMBL803	DNA polymerase (alpha/delta/epsilon) inhibitor	NEGATIVE MODULATOR	CYTARABINE	1969	1	EFO_0004191	androgenetic alopecia	D000505	Alopecia	59067	HP_0001197 | EFO_0010285	abnormality of prenatal development or birth | integumentary system disease	11	CHEMBL803
POLD4	ENSG00000175482	DNA polymerase (alpha/delta/epsilon)	CHEMBL803	DNA polymerase (alpha/delta/epsilon) inhibitor	NEGATIVE MODULATOR	CYTARABINE	1969	3	EFO_0004251	myeloproliferative disorder	D009196	Myeloproliferative Disorders	59068	EFO_0000616 | HP_0001197 | HP_0001871	neoplasm | abnormality of prenatal development or birth | abnormality of blood and blood-forming tissues	11	CHEMBL803
POLD4	ENSG00000175482	DNA polymerase (alpha/delta/epsilon)	CHEMBL803	DNA polymerase (alpha/delta/epsilon) inhibitor	NEGATIVE MODULATOR	CYTARABINE	1969	4	EFO_0004289	lymphoid leukemia	D007945	Leukemia, Lymphoid	59069	EFO_0000616 | HP_0001871 | EFO_0004503	neoplasm | abnormality of blood and blood-forming tissues | hematological measurement	11	CHEMBL803
POLD4	ENSG00000175482	DNA polymerase (alpha/delta/epsilon)	CHEMBL803	DNA polymerase (alpha/delta/epsilon) inhibitor	NEGATIVE MODULATOR	CYTARABINE	1969	3	EFO_0005952	non-Hodgkins lymphoma	D008228	Lymphoma, Non-Hodgkin	59071	EFO_0000616 | HP_0001871 | EFO_0004503	neoplasm | abnormality of blood and blood-forming tissues | hematological measurement	11	CHEMBL803
POLD4	ENSG00000175482	DNA polymerase (alpha/delta/epsilon)	CHEMBL803	DNA polymerase (alpha/delta/epsilon) inhibitor	NEGATIVE MODULATOR	CYTARABINE	1969	1	EFO_0006475	plasma cell leukemia	D007952	Leukemia, Plasma Cell	59072	HP_0000924 | HP_0003011 | HP_0001871 | EFO_0000616 | EFO_0000540 | HP_0001197	abnormality of the skeletal system | abnormality of the musculature | abnormality of blood and blood-forming tissues | neoplasm | immune system disease | abnormality of prenatal development or birth	11	CHEMBL803
POLD4	ENSG00000175482	DNA polymerase (alpha/delta/epsilon)	CHEMBL803	DNA polymerase (alpha/delta/epsilon) inhibitor	NEGATIVE MODULATOR	CYTARABINE	1969	3	EFO_1000286	Granulocytic Sarcoma	D023981	Sarcoma, Myeloid	59073	HP_0000924 | HP_0003011 | HP_0001871 | EFO_0000616 | EFO_0000540 | EFO_1001986	abnormality of the skeletal system | abnormality of the musculature | abnormality of blood and blood-forming tissues | neoplasm | immune system disease | connective tissue disease	11	CHEMBL803
POLD4	ENSG00000175482	DNA polymerase (alpha/delta/epsilon)	CHEMBL803	DNA polymerase (alpha/delta/epsilon) inhibitor	NEGATIVE MODULATOR	CYTARABINE	1969	2	EFO_1000309	Juvenile Myelomonocytic Leukemia	D054429	Leukemia, Myelomonocytic, Juvenile	59074	HP_0000924 | HP_0003011 | HP_0001871 | EFO_0000616 | EFO_0000540 | HP_0001197 | EFO_1001986	abnormality of the skeletal system | abnormality of the musculature | abnormality of blood and blood-forming tissues | neoplasm | immune system disease | abnormality of prenatal development or birth | connective tissue disease	11	CHEMBL803
POLD4	ENSG00000175482	DNA polymerase (alpha/delta/epsilon)	CHEMBL803	DNA polymerase (alpha/delta/epsilon) inhibitor	NEGATIVE MODULATOR	CYTARABINE	1969	3	EFO_1000318	Langerhans Cell Histiocytosis	D006646	Histiocytosis, Langerhans-Cell	59075	EFO_0000616 | EFO_0000540 | HP_0001197 | HP_0001871	neoplasm | immune system disease | abnormality of prenatal development or birth | abnormality of blood and blood-forming tissues	11	CHEMBL803
POLD4	ENSG00000175482	DNA polymerase (alpha/delta/epsilon)	CHEMBL803	DNA polymerase (alpha/delta/epsilon) inhibitor	NEGATIVE MODULATOR	CYTARABINE	1969	3	EFO_1000781	overactive bladder	D053201	Urinary Bladder, Overactive	59076	HP_0000079	abnormality of the urinary system	11	CHEMBL803
POLD4	ENSG00000175482	DNA polymerase (alpha/delta/epsilon)	CHEMBL803	DNA polymerase (alpha/delta/epsilon) inhibitor	NEGATIVE MODULATOR	CYTARABINE	1969	3	EFO_1001052	myeloid sarcoma	D023981	Sarcoma, Myeloid	59077	EFO_0000616 | HP_0001871 | EFO_0004503 | EFO_0005741 | EFO_0000540 | HP_0002715	neoplasm | abnormality of blood and blood-forming tissues | hematological measurement | infectious disease | immune system disease | abnormality of the immune system	11	CHEMBL803
POLD4	ENSG00000175482	DNA polymerase (alpha/delta/epsilon)	CHEMBL803	DNA polymerase (alpha/delta/epsilon) inhibitor	NEGATIVE MODULATOR	CYTARABINE	1969	3	EFO_1001257	acute erythroblastic leukemia	D004915	Leukemia, Erythroblastic, Acute	59078	HP_0000924 | HP_0003011 | HP_0001871 | EFO_0000616 | EFO_0000540 | EFO_1001986	abnormality of the skeletal system | abnormality of the musculature | abnormality of blood and blood-forming tissues | neoplasm | immune system disease | connective tissue disease	11	CHEMBL803
POLD4	ENSG00000175482	DNA polymerase (alpha/delta/epsilon)	CHEMBL803	DNA polymerase (alpha/delta/epsilon) inhibitor	NEGATIVE MODULATOR	CYTARABINE	1969	2	EFO_1001365	Lymphoma, AIDS-Related	D016483	Lymphoma, AIDS-Related	59079	EFO_0000616 | HP_0001197 | HP_0001871	neoplasm | abnormality of prenatal development or birth | abnormality of blood and blood-forming tissues	11	CHEMBL803
POLD4	ENSG00000175482	DNA polymerase (alpha/delta/epsilon)	CHEMBL803	DNA polymerase (alpha/delta/epsilon) inhibitor	NEGATIVE MODULATOR	CYTARABINE	1969	1	EFO_0000519	glioblastoma multiforme	D005909	Glioblastoma	108703	EFO_0000616 | EFO_0000618 | HP_0000707 | EFO_0000677	neoplasm | nervous system disease | abnormality of the nervous system | mental or behavioural disorder	11	CHEMBL803
POLD4	ENSG00000175482	DNA polymerase (alpha/delta/epsilon)	CHEMBL803	DNA polymerase (alpha/delta/epsilon) inhibitor	NEGATIVE MODULATOR	CYTARABINE	1969	3	EFO_0003884	chronic kidney disease	D051436	Renal Insufficiency, Chronic	108704	HP_0000079	abnormality of the urinary system	11	CHEMBL803
POLD4	ENSG00000175482	DNA polymerase (alpha/delta/epsilon)	CHEMBL803	DNA polymerase (alpha/delta/epsilon) inhibitor	NEGATIVE MODULATOR	CYTARABINE	1969	2	EFO_0007498	Stiff-Person syndrome	D016750	Stiff-Person Syndrome	108705	EFO_0000589 | EFO_0000618	metabolic disease | nervous system disease	11	CHEMBL803
POLD4	ENSG00000175482	DNA polymerase (alpha/delta/epsilon)	CHEMBL803	DNA polymerase (alpha/delta/epsilon) inhibitor	NEGATIVE MODULATOR	CYTARABINE	1969	3	EFO_1001779	chronic myelomonocytic leukemia	D015477	Leukemia, Myelomonocytic, Chronic	108706	HP_0000924 | HP_0003011 | HP_0001871 | EFO_0000616 | EFO_0000540 | HP_0001197 | EFO_1001986	abnormality of the skeletal system | abnormality of the musculature | abnormality of blood and blood-forming tissues | neoplasm | immune system disease | abnormality of prenatal development or birth | connective tissue disease	11	CHEMBL803
POLD4	ENSG00000175482	DNA polymerase (alpha/delta/epsilon)	CHEMBL803	DNA polymerase (alpha/delta/epsilon) inhibitor	NEGATIVE MODULATOR	CYTARABINE	1969	3	EFO_0000218	acute erythroleukemia	D004915	Leukemia, Erythroblastic, Acute	118294	HP_0000924 | HP_0003011 | HP_0001871 | EFO_0000616 | EFO_0000540 | EFO_1001986	abnormality of the skeletal system | abnormality of the musculature | abnormality of blood and blood-forming tissues | neoplasm | immune system disease | connective tissue disease	11	CHEMBL803
POLD4	ENSG00000175482	DNA polymerase (alpha/delta/epsilon)	CHEMBL803	DNA polymerase (alpha/delta/epsilon) inhibitor	NEGATIVE MODULATOR	CYTARABINE	1969	1	EFO_0000479	essential thrombocythemia	D013920	Thrombocythemia, Essential	118295	HP_0000924 | HP_0003011 | HP_0001871 | EFO_0000616 | EFO_0000540 | HP_0001197 | EFO_1001986	abnormality of the skeletal system | abnormality of the musculature | abnormality of blood and blood-forming tissues | neoplasm | immune system disease | abnormality of prenatal development or birth | connective tissue disease	11	CHEMBL803
POLD4	ENSG00000175482	DNA polymerase (alpha/delta/epsilon)	CHEMBL803	DNA polymerase (alpha/delta/epsilon) inhibitor	NEGATIVE MODULATOR	CYTARABINE	1969	3	EFO_0002428	chronic myeloproliferative disorder	D009196	Myeloproliferative Disorders	118296	HP_0000924 | HP_0003011 | EFO_0000616 | EFO_0000540 | EFO_1001986 | HP_0001871	abnormality of the skeletal system | abnormality of the musculature | neoplasm | immune system disease | connective tissue disease | abnormality of blood and blood-forming tissues	11	CHEMBL803
POLD4	ENSG00000175482	DNA polymerase (alpha/delta/epsilon)	CHEMBL803	DNA polymerase (alpha/delta/epsilon) inhibitor	NEGATIVE MODULATOR	CYTARABINE	1969	1	EFO_0002429	polycythemia vera	D011087	Polycythemia Vera	118297	HP_0000924 | HP_0003011 | HP_0001871 | EFO_0000616 | EFO_0000540 | HP_0001197 | EFO_1001986	abnormality of the skeletal system | abnormality of the musculature | abnormality of blood and blood-forming tissues | neoplasm | immune system disease | abnormality of prenatal development or birth | connective tissue disease	11	CHEMBL803
POLD4	ENSG00000175482	DNA polymerase (alpha/delta/epsilon)	CHEMBL803	DNA polymerase (alpha/delta/epsilon) inhibitor	NEGATIVE MODULATOR	CYTARABINE	1969	4	EFO_0003028	acute myeloblastic leukemia with maturation	D015470	Leukemia, Myeloid, Acute	118298	HP_0000924 | HP_0003011 | HP_0001871 | EFO_0000616 | EFO_0000540 | EFO_1001986	abnormality of the skeletal system | abnormality of the musculature | abnormality of blood and blood-forming tissues | neoplasm | immune system disease | connective tissue disease	11	CHEMBL803
POLD4	ENSG00000175482	DNA polymerase (alpha/delta/epsilon)	CHEMBL803	DNA polymerase (alpha/delta/epsilon) inhibitor	NEGATIVE MODULATOR	CYTARABINE	1969	3	EFO_0003811	refractory anemia with excess blasts	D000754	Anemia, Refractory, with Excess of Blasts	118299	EFO_0000616 | HP_0001197 | HP_0001871	neoplasm | abnormality of prenatal development or birth | abnormality of blood and blood-forming tissues	11	CHEMBL803
POLD4	ENSG00000175482	DNA polymerase (alpha/delta/epsilon)	CHEMBL803	DNA polymerase (alpha/delta/epsilon) inhibitor	NEGATIVE MODULATOR	CYTARABINE	1969	2	EFO_0004256	neuromyelitis optica	D009471	Neuromyelitis Optica	118300	EFO_0003966 | EFO_0000540 | EFO_0000618	eye disease | immune system disease | nervous system disease	11	CHEMBL803
POLD4	ENSG00000175482	DNA polymerase (alpha/delta/epsilon)	CHEMBL803	DNA polymerase (alpha/delta/epsilon) inhibitor	NEGATIVE MODULATOR	CYTARABINE	1969	2	EFO_0004991	Myasthenia gravis	D009157	Myasthenia Gravis	118301	EFO_0000540 | EFO_0000618	immune system disease | nervous system disease	11	CHEMBL803
POLD4	ENSG00000175482	DNA polymerase (alpha/delta/epsilon)	CHEMBL803	DNA polymerase (alpha/delta/epsilon) inhibitor	NEGATIVE MODULATOR	CYTARABINE	1969	2	EFO_0009538	chronic inflammatory demyelinating polyneuropathy	D020277	Polyradiculoneuropathy, Chronic Inflammatory Demyelinating	118302	EFO_0000540 | EFO_0000618	immune system disease | nervous system disease	11	CHEMBL803
POLD4	ENSG00000175482	DNA polymerase (alpha/delta/epsilon)	CHEMBL803	DNA polymerase (alpha/delta/epsilon) inhibitor	NEGATIVE MODULATOR	CYTARABINE	1969	2	EFO_1000131	Blast Phase Chronic Myelogenous Leukemia, BCR-ABL1 Positive	D001752	Blast Crisis	118303	EFO_0000616 | HP_0001871	neoplasm | abnormality of blood and blood-forming tissues	11	CHEMBL803
POLD4	ENSG00000175482	DNA polymerase (alpha/delta/epsilon)	CHEMBL803	DNA polymerase (alpha/delta/epsilon) inhibitor	NEGATIVE MODULATOR	CYTARABINE	1969	2	EFO_1000158	Central Nervous System Neoplasm	D016543	Central Nervous System Neoplasms	118304	EFO_0000616 | EFO_0000618	neoplasm | nervous system disease	11	CHEMBL803
POLD4	ENSG00000175482	DNA polymerase (alpha/delta/epsilon)	CHEMBL803	DNA polymerase (alpha/delta/epsilon) inhibitor	NEGATIVE MODULATOR	CYTARABINE	1969	2	EFO_1000823	aseptic meningitis	D008582	Meningitis, Aseptic	118305	EFO_0000618	nervous system disease	11	CHEMBL803
POLD4	ENSG00000175482	DNA polymerase (alpha/delta/epsilon)	CHEMBL803	DNA polymerase (alpha/delta/epsilon) inhibitor	NEGATIVE MODULATOR	CYTARABINE	1969	2	EFO_1001383	Opsoclonus-Myoclonus Syndrome	D053578	Opsoclonus-Myoclonus Syndrome	118306	EFO_0000618 | EFO_0003966	nervous system disease | eye disease	11	CHEMBL803
POLD4	ENSG00000175482	DNA polymerase (alpha/delta/epsilon)	CHEMBL803	DNA polymerase (alpha/delta/epsilon) inhibitor	NEGATIVE MODULATOR	CYTARABINE	1969	4	MONDO_0000870	childhood acute lymphoblastic leukemia	D054198	Precursor Cell Lymphoblastic Leukemia-Lymphoma	118307	HP_0000924 | HP_0003011 | HP_0001871 | EFO_0000616 | EFO_0000540 | HP_0001197 | EFO_1001986	abnormality of the skeletal system | abnormality of the musculature | abnormality of blood and blood-forming tissues | neoplasm | immune system disease | abnormality of prenatal development or birth | connective tissue disease	11	CHEMBL803
POLD4	ENSG00000175482	DNA polymerase (alpha/delta/epsilon)	CHEMBL803	DNA polymerase (alpha/delta/epsilon) inhibitor	NEGATIVE MODULATOR	CYTARABINE	1969	4	MONDO_0000873	lymphoblastic lymphoma	D054198	Precursor Cell Lymphoblastic Leukemia-Lymphoma	118308	EFO_0000616 | HP_0001197 | HP_0001871	neoplasm | abnormality of prenatal development or birth | abnormality of blood and blood-forming tissues	11	CHEMBL803
POLD4	ENSG00000175482	DNA polymerase (alpha/delta/epsilon)	CHEMBL803	DNA polymerase (alpha/delta/epsilon) inhibitor	NEGATIVE MODULATOR	CYTARABINE	1969	2	MONDO_0001475	neutropenia	D009503	Neutropenia	118309	EFO_0000540 | HP_0001871	immune system disease | abnormality of blood and blood-forming tissues	11	CHEMBL803
POLD4	ENSG00000175482	DNA polymerase (alpha/delta/epsilon)	CHEMBL803	DNA polymerase (alpha/delta/epsilon) inhibitor	NEGATIVE MODULATOR	CYTARABINE	1969	3	MONDO_0007254	breast cancer	D001943	Breast Neoplasms	118310	EFO_0000616	neoplasm	11	CHEMBL803
POLD4	ENSG00000175482	DNA polymerase (alpha/delta/epsilon)	CHEMBL803	DNA polymerase (alpha/delta/epsilon) inhibitor	NEGATIVE MODULATOR	CYTARABINE	1969	2	MONDO_0008170	ovarian cancer	D010051	Ovarian Neoplasms	118311	EFO_0005741 | EFO_0000512	infectious disease | reproductive system disease	11	CHEMBL803
POLD4	ENSG00000175482	DNA polymerase (alpha/delta/epsilon)	CHEMBL803	DNA polymerase (alpha/delta/epsilon) inhibitor	NEGATIVE MODULATOR	CYTARABINE	1969	2	MONDO_0008315	prostate cancer	D064129	Prostatic Neoplasms, Castration-Resistant	118312	EFO_0000616 | HP_0000078 | HP_0000079	neoplasm | abnormality of the genital system | abnormality of the urinary system	11	CHEMBL803
POLD4	ENSG00000175482	DNA polymerase (alpha/delta/epsilon)	CHEMBL803	DNA polymerase (alpha/delta/epsilon) inhibitor	NEGATIVE MODULATOR	CYTARABINE	1969	3	MONDO_0009348	classic Hodgkin lymphoma	D006689	Hodgkin Disease	118313	EFO_0000616 | EFO_0005741 | HP_0001197 | HP_0001871	neoplasm | infectious disease | abnormality of prenatal development or birth | abnormality of blood and blood-forming tissues	11	CHEMBL803
POLD4	ENSG00000175482	DNA polymerase (alpha/delta/epsilon)	CHEMBL803	DNA polymerase (alpha/delta/epsilon) inhibitor	NEGATIVE MODULATOR	CYTARABINE	1969	3	MONDO_0018906	follicular lymphoma	D008224	Lymphoma, Follicular	118314	EFO_0000616 | EFO_0000540 | HP_0001197 | HP_0001871	neoplasm | immune system disease | abnormality of prenatal development or birth | abnormality of blood and blood-forming tissues	11	CHEMBL803
POLD4	ENSG00000175482	DNA polymerase (alpha/delta/epsilon)	CHEMBL803	DNA polymerase (alpha/delta/epsilon) inhibitor	NEGATIVE MODULATOR	CYTARABINE	1969	3	MONDO_0019460	acute leukemia of ambiguous lineage	D015456	Leukemia, Biphenotypic, Acute	118315	HP_0001871 | EFO_0004503 | EFO_0000616 | EFO_0005741 | EFO_0000540 | HP_0002715	abnormality of blood and blood-forming tissues | hematological measurement | neoplasm | infectious disease | immune system disease | abnormality of the immune system	11	CHEMBL803
POLD4	ENSG00000175482	DNA polymerase (alpha/delta/epsilon)	CHEMBL803	DNA polymerase (alpha/delta/epsilon) inhibitor	NEGATIVE MODULATOR	CYTARABINE	1969	2	MONDO_0019471	adult T-cell leukemia/lymphoma	D015459	Leukemia-Lymphoma, Adult T-Cell	118316	HP_0001871 | EFO_0000616 | EFO_0005741 | EFO_0000540 | HP_0001197 | EFO_1001986 | HP_0000924 | HP_0003011 | EFO_0010285	abnormality of blood and blood-forming tissues | neoplasm | infectious disease | immune system disease | abnormality of prenatal development or birth | connective tissue disease | abnormality of the skeletal system | abnormality of the musculature | integumentary system disease	11	CHEMBL803
POLD4	ENSG00000175482	DNA polymerase (alpha/delta/epsilon)	CHEMBL803	DNA polymerase (alpha/delta/epsilon) inhibitor	NEGATIVE MODULATOR	CYTARABINE	1969	2	MONDO_0044881	hematopoietic and lymphoid cell neoplasm	D019337	Hematologic Neoplasms	118317	EFO_0000616 | HP_0001871	neoplasm | abnormality of blood and blood-forming tissues	11	CHEMBL803
POLD4	ENSG00000175482	DNA polymerase (alpha/delta/epsilon)	CHEMBL803	DNA polymerase (alpha/delta/epsilon) inhibitor	NEGATIVE MODULATOR	CYTARABINE	1969	1	MONDO_0044903	myelofibrosis	D055728	Primary Myelofibrosis	118318	HP_0000924 | HP_0003011 | EFO_0000540 | HP_0001871	abnormality of the skeletal system | abnormality of the musculature | immune system disease | abnormality of blood and blood-forming tissues	11	CHEMBL803
POLD4	ENSG00000175482	DNA polymerase (alpha/delta/epsilon)	CHEMBL803	DNA polymerase (alpha/delta/epsilon) inhibitor	NEGATIVE MODULATOR	CYTARABINE	1969	3	MONDO_0044917	T-lymphoblastic lymphoma	D054218	Precursor T-Cell Lymphoblastic Leukemia-Lymphoma	118319	EFO_0000616 | HP_0001197 | HP_0001871	neoplasm | abnormality of prenatal development or birth | abnormality of blood and blood-forming tissues	11	CHEMBL803
POLD4	ENSG00000175482	DNA polymerase (alpha/delta/epsilon)	CHEMBL803	DNA polymerase (alpha/delta/epsilon) inhibitor	NEGATIVE MODULATOR	CYTARABINE	1969	1	EFO_0003833	brain neoplasm	D001932	Brain Neoplasms	134179	EFO_0000616 | EFO_0000618	neoplasm | nervous system disease	11	CHEMBL803
POLD4	ENSG00000175482	DNA polymerase (alpha/delta/epsilon)	CHEMBL803	DNA polymerase (alpha/delta/epsilon) inhibitor	NEGATIVE MODULATOR	CYTARABINE	1969	4	EFO_1001012	leptomeningeal metastasis	D055756	Meningeal Carcinomatosis	134180	EFO_0000616 | EFO_0000618	neoplasm | nervous system disease	11	CHEMBL803
POLD4	ENSG00000175482	DNA polymerase (alpha/delta/epsilon)	CHEMBL803	DNA polymerase (alpha/delta/epsilon) inhibitor	NEGATIVE MODULATOR	CYTARABINE	1969	3	MONDO_0013730	graft versus host disease	D006086	Graft vs Host Disease	134181	EFO_0000540	immune system disease	11	CHEMBL803
POLD4	ENSG00000175482	DNA polymerase (alpha/delta/epsilon)	CHEMBL803	DNA polymerase (alpha/delta/epsilon) inhibitor	NEGATIVE MODULATOR	CYTARABINE	1969	1	EFO_0003086	kidney disease	D007674	Kidney Diseases	144736	HP_0000079	abnormality of the urinary system	11	CHEMBL803
POLD4	ENSG00000175482	DNA polymerase (alpha/delta/epsilon)	CHEMBL803	DNA polymerase (alpha/delta/epsilon) inhibitor	NEGATIVE MODULATOR	CYTARABINE	1969	4	EFO_0003851	meningeal neoplasm	D008577	Meningeal Neoplasms	144737	EFO_0000616 | EFO_0000618	neoplasm | nervous system disease	11	CHEMBL803
POLD4	ENSG00000175482	DNA polymerase (alpha/delta/epsilon)	CHEMBL803	DNA polymerase (alpha/delta/epsilon) inhibitor	NEGATIVE MODULATOR	CYTARABINE	1969	3	MONDO_0000831	thrombotic disease	D013927	Thrombosis	144738	EFO_0000319	cardiovascular disease	11	CHEMBL803
POLD4	ENSG00000175482	DNA polymerase (alpha/delta/epsilon)	CHEMBL803	DNA polymerase (alpha/delta/epsilon) inhibitor	NEGATIVE MODULATOR	CYTARABINE	1969	4	MONDO_0004992	cancer	D009369	Neoplasms	144739	EFO_0000616	neoplasm	11	CHEMBL803
POLD4	ENSG00000175482	DNA polymerase (alpha/delta/epsilon)	CHEMBL803	DNA polymerase (alpha/delta/epsilon) inhibitor	NEGATIVE MODULATOR	CYTARABINE	1969	2	MONDO_0007915	systemic lupus erythematosus	D008180	Lupus Erythematosus, Systemic	144740	HP_0000079 | EFO_0000540 | HP_0002715 | HP_0000924	abnormality of the urinary system | immune system disease | abnormality of the immune system | abnormality of the skeletal system	11	CHEMBL803
POLD3	ENSG00000077514	DNA polymerase (alpha/delta/epsilon)	CHEMBL803	DNA polymerase (alpha/delta/epsilon) inhibitor	NEGATIVE MODULATOR	CYTARABINE	1969	4	EFO_0000220	acute lymphoblastic leukemia	D054198	Precursor Cell Lymphoblastic Leukemia-Lymphoma	22961	HP_0000924 | HP_0003011 | HP_0001871 | EFO_0000616 | EFO_0000540 | HP_0001197	abnormality of the skeletal system | abnormality of the musculature | abnormality of blood and blood-forming tissues | neoplasm | immune system disease | abnormality of prenatal development or birth	11	CHEMBL803
POLD3	ENSG00000077514	DNA polymerase (alpha/delta/epsilon)	CHEMBL803	DNA polymerase (alpha/delta/epsilon) inhibitor	NEGATIVE MODULATOR	CYTARABINE	1969	4	EFO_0000222	acute myeloid leukemia	D015470	Leukemia, Myeloid, Acute	22962	HP_0001871 | EFO_0000616 | EFO_0004503	abnormality of blood and blood-forming tissues | neoplasm | hematological measurement	11	CHEMBL803
POLD3	ENSG00000077514	DNA polymerase (alpha/delta/epsilon)	CHEMBL803	DNA polymerase (alpha/delta/epsilon) inhibitor	NEGATIVE MODULATOR	CYTARABINE	1969	3	EFO_0000574	lymphoma	D008223	Lymphoma	24298	EFO_0000616 | HP_0001197 | HP_0001871	neoplasm | abnormality of prenatal development or birth | abnormality of blood and blood-forming tissues	11	CHEMBL803
POLD3	ENSG00000077514	DNA polymerase (alpha/delta/epsilon)	CHEMBL803	DNA polymerase (alpha/delta/epsilon) inhibitor	NEGATIVE MODULATOR	CYTARABINE	1969	3	EFO_0000565	leukemia	D007938	Leukemia	25888	HP_0000924 | HP_0003011 | EFO_0000540 | EFO_0000616 | HP_0001871	abnormality of the skeletal system | abnormality of the musculature | immune system disease | neoplasm | abnormality of blood and blood-forming tissues	11	CHEMBL803
POLD3	ENSG00000077514	DNA polymerase (alpha/delta/epsilon)	CHEMBL803	DNA polymerase (alpha/delta/epsilon) inhibitor	NEGATIVE MODULATOR	CYTARABINE	1969	2	EFO_0000691	sarcoma	D012509	Sarcoma	25889	EFO_0000616	neoplasm	11	CHEMBL803
POLD3	ENSG00000077514	DNA polymerase (alpha/delta/epsilon)	CHEMBL803	DNA polymerase (alpha/delta/epsilon) inhibitor	NEGATIVE MODULATOR	CYTARABINE	1969	4	EFO_0000616	neoplasm	D009369	Neoplasms	41751	EFO_0000616	neoplasm	11	CHEMBL803
POLD3	ENSG00000077514	DNA polymerase (alpha/delta/epsilon)	CHEMBL803	DNA polymerase (alpha/delta/epsilon) inhibitor	NEGATIVE MODULATOR	CYTARABINE	1969	3	EFO_0000224	acute promyelocytic leukemia	D015473	Leukemia, Promyelocytic, Acute	51641	HP_0000924 | HP_0003011 | HP_0001871 | EFO_0000616 | EFO_0000540 | EFO_1001986	abnormality of the skeletal system | abnormality of the musculature | abnormality of blood and blood-forming tissues | neoplasm | immune system disease | connective tissue disease	11	CHEMBL803
POLD3	ENSG00000077514	DNA polymerase (alpha/delta/epsilon)	CHEMBL803	DNA polymerase (alpha/delta/epsilon) inhibitor	NEGATIVE MODULATOR	CYTARABINE	1969	3	EFO_1001469	Mantle cell lymphoma	D020522	Lymphoma, Mantle-Cell	52188	EFO_0000616 | EFO_0000540 | HP_0001197 | HP_0001871	neoplasm | immune system disease | abnormality of prenatal development or birth | abnormality of blood and blood-forming tissues	11	CHEMBL803
POLD3	ENSG00000077514	DNA polymerase (alpha/delta/epsilon)	CHEMBL803	DNA polymerase (alpha/delta/epsilon) inhibitor	NEGATIVE MODULATOR	CYTARABINE	1969	3	EFO_0000094	B-cell acute lymphoblastic leukemia	D015456	Leukemia, Biphenotypic, Acute	59037	HP_0000924 | HP_0003011 | HP_0001871 | EFO_0000616 | EFO_0000540 | HP_0001197	abnormality of the skeletal system | abnormality of the musculature | abnormality of blood and blood-forming tissues | neoplasm | immune system disease | abnormality of prenatal development or birth	11	CHEMBL803
POLD3	ENSG00000077514	DNA polymerase (alpha/delta/epsilon)	CHEMBL803	DNA polymerase (alpha/delta/epsilon) inhibitor	NEGATIVE MODULATOR	CYTARABINE	1969	2	EFO_0000095	chronic lymphocytic leukemia	D015451	Leukemia, Lymphocytic, Chronic, B-Cell	59038	HP_0001871 | EFO_0004503	abnormality of blood and blood-forming tissues | hematological measurement	11	CHEMBL803
POLD3	ENSG00000077514	DNA polymerase (alpha/delta/epsilon)	CHEMBL803	DNA polymerase (alpha/delta/epsilon) inhibitor	NEGATIVE MODULATOR	CYTARABINE	1969	3	EFO_0000096	neoplasm of mature B-cells	D008224	Lymphoma, Follicular	59039	EFO_0000616 | EFO_0000540 | HP_0001197 | HP_0001871	neoplasm | immune system disease | abnormality of prenatal development or birth | abnormality of blood and blood-forming tissues	11	CHEMBL803
POLD3	ENSG00000077514	DNA polymerase (alpha/delta/epsilon)	CHEMBL803	DNA polymerase (alpha/delta/epsilon) inhibitor	NEGATIVE MODULATOR	CYTARABINE	1969	3	EFO_0000183	Hodgkins lymphoma	D006689	Hodgkin Disease	59040	HP_0001871 | EFO_0004503 | EFO_0000616	abnormality of blood and blood-forming tissues | hematological measurement | neoplasm	11	CHEMBL803
POLD3	ENSG00000077514	DNA polymerase (alpha/delta/epsilon)	CHEMBL803	DNA polymerase (alpha/delta/epsilon) inhibitor	NEGATIVE MODULATOR	CYTARABINE	1969	3	EFO_0000198	myelodysplastic syndrome	D009190	Myelodysplastic Syndromes	59041	EFO_0000616 | HP_0001871 | HP_0000924 | HP_0001197 | EFO_0004503 | EFO_0005741 | EFO_0000540 | HP_0002715 | EFO_0000677 | EFO_0000618 | HP_0000707	neoplasm | abnormality of blood and blood-forming tissues | abnormality of the skeletal system | abnormality of prenatal development or birth | hematological measurement | infectious disease | immune system disease | abnormality of the immune system | mental or behavioural disorder | nervous system disease | abnormality of the nervous system	11	CHEMBL803
POLD3	ENSG00000077514	DNA polymerase (alpha/delta/epsilon)	CHEMBL803	DNA polymerase (alpha/delta/epsilon) inhibitor	NEGATIVE MODULATOR	CYTARABINE	1969	3	EFO_0000209	T-cell acute lymphoblastic leukemia	D015456	Leukemia, Biphenotypic, Acute	59042	HP_0000924 | HP_0003011 | HP_0001871 | EFO_0000616 | EFO_0000540 | HP_0001197	abnormality of the skeletal system | abnormality of the musculature | abnormality of blood and blood-forming tissues | neoplasm | immune system disease | abnormality of prenatal development or birth	11	CHEMBL803
POLD3	ENSG00000077514	DNA polymerase (alpha/delta/epsilon)	CHEMBL803	DNA polymerase (alpha/delta/epsilon) inhibitor	NEGATIVE MODULATOR	CYTARABINE	1969	2	EFO_0000211	unspecified peripheral T-cell lymphoma	D016411	Lymphoma, T-Cell, Peripheral	59043	EFO_0000616 | HP_0001197 | HP_0001871	neoplasm | abnormality of prenatal development or birth | abnormality of blood and blood-forming tissues	11	CHEMBL803
POLD3	ENSG00000077514	DNA polymerase (alpha/delta/epsilon)	CHEMBL803	DNA polymerase (alpha/delta/epsilon) inhibitor	NEGATIVE MODULATOR	CYTARABINE	1969	3	EFO_0000221	acute monocytic leukemia	D007948	Leukemia, Monocytic, Acute	59044	EFO_0000616 | HP_0001871	neoplasm | abnormality of blood and blood-forming tissues	11	CHEMBL803
POLD3	ENSG00000077514	DNA polymerase (alpha/delta/epsilon)	CHEMBL803	DNA polymerase (alpha/delta/epsilon) inhibitor	NEGATIVE MODULATOR	CYTARABINE	1969	3	EFO_0000223	acute myelomonocytic leukemia	D015479	Leukemia, Myelomonocytic, Acute	59045	HP_0000924 | HP_0003011 | HP_0001871 | EFO_0000616 | EFO_0000540 | EFO_1001986	abnormality of the skeletal system | abnormality of the musculature | abnormality of blood and blood-forming tissues | neoplasm | immune system disease | connective tissue disease	11	CHEMBL803
POLD3	ENSG00000077514	DNA polymerase (alpha/delta/epsilon)	CHEMBL803	DNA polymerase (alpha/delta/epsilon) inhibitor	NEGATIVE MODULATOR	CYTARABINE	1969	2	EFO_0000309	Burkitts lymphoma	D002051	Burkitt Lymphoma	59046	HP_0001871 | EFO_0000616 | EFO_0005741 | EFO_0000540 | HP_0001197	abnormality of blood and blood-forming tissues | neoplasm | infectious disease | immune system disease | abnormality of prenatal development or birth	11	CHEMBL803
POLD3	ENSG00000077514	DNA polymerase (alpha/delta/epsilon)	CHEMBL803	DNA polymerase (alpha/delta/epsilon) inhibitor	NEGATIVE MODULATOR	CYTARABINE	1969	3	EFO_0000339	chronic myelogenous leukemia	D015464	Leukemia, Myelogenous, Chronic, BCR-ABL Positive	59049	HP_0000924 | HP_0003011 | HP_0001871 | EFO_0000616 | EFO_0000540 | HP_0001197 | EFO_1001986	abnormality of the skeletal system | abnormality of the musculature | abnormality of blood and blood-forming tissues | neoplasm | immune system disease | abnormality of prenatal development or birth | connective tissue disease	11	CHEMBL803
POLD3	ENSG00000077514	DNA polymerase (alpha/delta/epsilon)	CHEMBL803	DNA polymerase (alpha/delta/epsilon) inhibitor	NEGATIVE MODULATOR	CYTARABINE	1969	3	EFO_0000403	diffuse large B-cell lymphoma	D016403	Lymphoma, Large B-Cell, Diffuse	59050	EFO_0000616 | EFO_0000540 | HP_0001197 | HP_0001871	neoplasm | immune system disease | abnormality of prenatal development or birth | abnormality of blood and blood-forming tissues	11	CHEMBL803
POLD3	ENSG00000077514	DNA polymerase (alpha/delta/epsilon)	CHEMBL803	DNA polymerase (alpha/delta/epsilon) inhibitor	NEGATIVE MODULATOR	CYTARABINE	1969	3	EFO_0000756	melanoma	D008545	Melanoma	59052	EFO_0000616 | EFO_0010285	neoplasm | integumentary system disease	11	CHEMBL803
POLD3	ENSG00000077514	DNA polymerase (alpha/delta/epsilon)	CHEMBL803	DNA polymerase (alpha/delta/epsilon) inhibitor	NEGATIVE MODULATOR	CYTARABINE	1969	3	EFO_0001068	malaria	D008288	Malaria	59053	EFO_0005741	infectious disease	11	CHEMBL803
POLD3	ENSG00000077514	DNA polymerase (alpha/delta/epsilon)	CHEMBL803	DNA polymerase (alpha/delta/epsilon) inhibitor	NEGATIVE MODULATOR	CYTARABINE	1969	3	EFO_0001378	multiple myeloma	D009101	Multiple Myeloma	59055	HP_0001871 | EFO_0004503 | EFO_0004872 | EFO_0000540 | HP_0002715 | EFO_0000616	abnormality of blood and blood-forming tissues | hematological measurement | inflammatory biomarker measurement | immune system disease | abnormality of the immune system | neoplasm	11	CHEMBL803
POLD3	ENSG00000077514	DNA polymerase (alpha/delta/epsilon)	CHEMBL803	DNA polymerase (alpha/delta/epsilon) inhibitor	NEGATIVE MODULATOR	CYTARABINE	1969	2	EFO_0002939	medulloblastoma	D008527	Medulloblastoma	59060	EFO_0000616 | EFO_0000618	neoplasm | nervous system disease	11	CHEMBL803
POLD3	ENSG00000077514	DNA polymerase (alpha/delta/epsilon)	CHEMBL803	DNA polymerase (alpha/delta/epsilon) inhibitor	NEGATIVE MODULATOR	CYTARABINE	1969	3	EFO_0003025	acute megakaryoblastic leukaemia	D007947	Leukemia, Megakaryoblastic, Acute	59061	HP_0000924 | HP_0003011 | HP_0001871 | EFO_0000616 | EFO_0000540 | EFO_1001986	abnormality of the skeletal system | abnormality of the musculature | abnormality of blood and blood-forming tissues | neoplasm | immune system disease | connective tissue disease	11	CHEMBL803
POLD3	ENSG00000077514	DNA polymerase (alpha/delta/epsilon)	CHEMBL803	DNA polymerase (alpha/delta/epsilon) inhibitor	NEGATIVE MODULATOR	CYTARABINE	1969	4	EFO_0003027	acute myeloblastic leukemia without maturation	D015470	Leukemia, Myeloid, Acute	59062	HP_0000924 | HP_0003011 | HP_0001871 | EFO_0000616 | EFO_0000540 | EFO_1001986	abnormality of the skeletal system | abnormality of the musculature | abnormality of blood and blood-forming tissues | neoplasm | immune system disease | connective tissue disease	11	CHEMBL803
POLD3	ENSG00000077514	DNA polymerase (alpha/delta/epsilon)	CHEMBL803	DNA polymerase (alpha/delta/epsilon) inhibitor	NEGATIVE MODULATOR	CYTARABINE	1969	3	EFO_0003029	acute basophilic leukemia	D015471	Leukemia, Basophilic, Acute	59063	HP_0000924 | HP_0003011 | HP_0001871 | EFO_0000616 | EFO_0000540 | EFO_1001986	abnormality of the skeletal system | abnormality of the musculature | abnormality of blood and blood-forming tissues | neoplasm | immune system disease | connective tissue disease	11	CHEMBL803
POLD3	ENSG00000077514	DNA polymerase (alpha/delta/epsilon)	CHEMBL803	DNA polymerase (alpha/delta/epsilon) inhibitor	NEGATIVE MODULATOR	CYTARABINE	1969	2	EFO_0003032	anaplastic large cell lymphoma	D017728	Lymphoma, Large-Cell, Anaplastic	59064	EFO_0000616 | HP_0001197 | HP_0001871	neoplasm | abnormality of prenatal development or birth | abnormality of blood and blood-forming tissues	11	CHEMBL803
POLD3	ENSG00000077514	DNA polymerase (alpha/delta/epsilon)	CHEMBL803	DNA polymerase (alpha/delta/epsilon) inhibitor	NEGATIVE MODULATOR	CYTARABINE	1969	3	EFO_0003802	refractory anemia	D000753	Anemia, Refractory	59065	EFO_0000616 | HP_0001197 | HP_0001871	neoplasm | abnormality of prenatal development or birth | abnormality of blood and blood-forming tissues	11	CHEMBL803
POLD3	ENSG00000077514	DNA polymerase (alpha/delta/epsilon)	CHEMBL803	DNA polymerase (alpha/delta/epsilon) inhibitor	NEGATIVE MODULATOR	CYTARABINE	1969	2	EFO_0003929	relapsing-remitting multiple sclerosis	D020529	Multiple Sclerosis, Relapsing-Remitting	59066	EFO_0000540 | EFO_0000618	immune system disease | nervous system disease	11	CHEMBL803
POLD3	ENSG00000077514	DNA polymerase (alpha/delta/epsilon)	CHEMBL803	DNA polymerase (alpha/delta/epsilon) inhibitor	NEGATIVE MODULATOR	CYTARABINE	1969	1	EFO_0004191	androgenetic alopecia	D000505	Alopecia	59067	HP_0001197 | EFO_0010285	abnormality of prenatal development or birth | integumentary system disease	11	CHEMBL803
POLD3	ENSG00000077514	DNA polymerase (alpha/delta/epsilon)	CHEMBL803	DNA polymerase (alpha/delta/epsilon) inhibitor	NEGATIVE MODULATOR	CYTARABINE	1969	3	EFO_0004251	myeloproliferative disorder	D009196	Myeloproliferative Disorders	59068	EFO_0000616 | HP_0001197 | HP_0001871	neoplasm | abnormality of prenatal development or birth | abnormality of blood and blood-forming tissues	11	CHEMBL803
POLD3	ENSG00000077514	DNA polymerase (alpha/delta/epsilon)	CHEMBL803	DNA polymerase (alpha/delta/epsilon) inhibitor	NEGATIVE MODULATOR	CYTARABINE	1969	4	EFO_0004289	lymphoid leukemia	D007945	Leukemia, Lymphoid	59069	EFO_0000616 | HP_0001871 | EFO_0004503	neoplasm | abnormality of blood and blood-forming tissues | hematological measurement	11	CHEMBL803
POLD3	ENSG00000077514	DNA polymerase (alpha/delta/epsilon)	CHEMBL803	DNA polymerase (alpha/delta/epsilon) inhibitor	NEGATIVE MODULATOR	CYTARABINE	1969	3	EFO_0005952	non-Hodgkins lymphoma	D008228	Lymphoma, Non-Hodgkin	59071	EFO_0000616 | HP_0001871 | EFO_0004503	neoplasm | abnormality of blood and blood-forming tissues | hematological measurement	11	CHEMBL803
POLD3	ENSG00000077514	DNA polymerase (alpha/delta/epsilon)	CHEMBL803	DNA polymerase (alpha/delta/epsilon) inhibitor	NEGATIVE MODULATOR	CYTARABINE	1969	1	EFO_0006475	plasma cell leukemia	D007952	Leukemia, Plasma Cell	59072	HP_0000924 | HP_0003011 | HP_0001871 | EFO_0000616 | EFO_0000540 | HP_0001197	abnormality of the skeletal system | abnormality of the musculature | abnormality of blood and blood-forming tissues | neoplasm | immune system disease | abnormality of prenatal development or birth	11	CHEMBL803
POLD3	ENSG00000077514	DNA polymerase (alpha/delta/epsilon)	CHEMBL803	DNA polymerase (alpha/delta/epsilon) inhibitor	NEGATIVE MODULATOR	CYTARABINE	1969	3	EFO_1000286	Granulocytic Sarcoma	D023981	Sarcoma, Myeloid	59073	HP_0000924 | HP_0003011 | HP_0001871 | EFO_0000616 | EFO_0000540 | EFO_1001986	abnormality of the skeletal system | abnormality of the musculature | abnormality of blood and blood-forming tissues | neoplasm | immune system disease | connective tissue disease	11	CHEMBL803
POLD3	ENSG00000077514	DNA polymerase (alpha/delta/epsilon)	CHEMBL803	DNA polymerase (alpha/delta/epsilon) inhibitor	NEGATIVE MODULATOR	CYTARABINE	1969	2	EFO_1000309	Juvenile Myelomonocytic Leukemia	D054429	Leukemia, Myelomonocytic, Juvenile	59074	HP_0000924 | HP_0003011 | HP_0001871 | EFO_0000616 | EFO_0000540 | HP_0001197 | EFO_1001986	abnormality of the skeletal system | abnormality of the musculature | abnormality of blood and blood-forming tissues | neoplasm | immune system disease | abnormality of prenatal development or birth | connective tissue disease	11	CHEMBL803
POLD3	ENSG00000077514	DNA polymerase (alpha/delta/epsilon)	CHEMBL803	DNA polymerase (alpha/delta/epsilon) inhibitor	NEGATIVE MODULATOR	CYTARABINE	1969	3	EFO_1000318	Langerhans Cell Histiocytosis	D006646	Histiocytosis, Langerhans-Cell	59075	EFO_0000616 | EFO_0000540 | HP_0001197 | HP_0001871	neoplasm | immune system disease | abnormality of prenatal development or birth | abnormality of blood and blood-forming tissues	11	CHEMBL803
POLD3	ENSG00000077514	DNA polymerase (alpha/delta/epsilon)	CHEMBL803	DNA polymerase (alpha/delta/epsilon) inhibitor	NEGATIVE MODULATOR	CYTARABINE	1969	3	EFO_1000781	overactive bladder	D053201	Urinary Bladder, Overactive	59076	HP_0000079	abnormality of the urinary system	11	CHEMBL803
POLD3	ENSG00000077514	DNA polymerase (alpha/delta/epsilon)	CHEMBL803	DNA polymerase (alpha/delta/epsilon) inhibitor	NEGATIVE MODULATOR	CYTARABINE	1969	3	EFO_1001052	myeloid sarcoma	D023981	Sarcoma, Myeloid	59077	EFO_0000616 | HP_0001871 | EFO_0004503 | EFO_0005741 | EFO_0000540 | HP_0002715	neoplasm | abnormality of blood and blood-forming tissues | hematological measurement | infectious disease | immune system disease | abnormality of the immune system	11	CHEMBL803
POLD3	ENSG00000077514	DNA polymerase (alpha/delta/epsilon)	CHEMBL803	DNA polymerase (alpha/delta/epsilon) inhibitor	NEGATIVE MODULATOR	CYTARABINE	1969	3	EFO_1001257	acute erythroblastic leukemia	D004915	Leukemia, Erythroblastic, Acute	59078	HP_0000924 | HP_0003011 | HP_0001871 | EFO_0000616 | EFO_0000540 | EFO_1001986	abnormality of the skeletal system | abnormality of the musculature | abnormality of blood and blood-forming tissues | neoplasm | immune system disease | connective tissue disease	11	CHEMBL803
POLD3	ENSG00000077514	DNA polymerase (alpha/delta/epsilon)	CHEMBL803	DNA polymerase (alpha/delta/epsilon) inhibitor	NEGATIVE MODULATOR	CYTARABINE	1969	2	EFO_1001365	Lymphoma, AIDS-Related	D016483	Lymphoma, AIDS-Related	59079	EFO_0000616 | HP_0001197 | HP_0001871	neoplasm | abnormality of prenatal development or birth | abnormality of blood and blood-forming tissues	11	CHEMBL803
POLD3	ENSG00000077514	DNA polymerase (alpha/delta/epsilon)	CHEMBL803	DNA polymerase (alpha/delta/epsilon) inhibitor	NEGATIVE MODULATOR	CYTARABINE	1969	1	EFO_0000519	glioblastoma multiforme	D005909	Glioblastoma	108703	EFO_0000616 | EFO_0000618 | HP_0000707 | EFO_0000677	neoplasm | nervous system disease | abnormality of the nervous system | mental or behavioural disorder	11	CHEMBL803
POLD3	ENSG00000077514	DNA polymerase (alpha/delta/epsilon)	CHEMBL803	DNA polymerase (alpha/delta/epsilon) inhibitor	NEGATIVE MODULATOR	CYTARABINE	1969	3	EFO_0003884	chronic kidney disease	D051436	Renal Insufficiency, Chronic	108704	HP_0000079	abnormality of the urinary system	11	CHEMBL803
POLD3	ENSG00000077514	DNA polymerase (alpha/delta/epsilon)	CHEMBL803	DNA polymerase (alpha/delta/epsilon) inhibitor	NEGATIVE MODULATOR	CYTARABINE	1969	2	EFO_0007498	Stiff-Person syndrome	D016750	Stiff-Person Syndrome	108705	EFO_0000589 | EFO_0000618	metabolic disease | nervous system disease	11	CHEMBL803
POLD3	ENSG00000077514	DNA polymerase (alpha/delta/epsilon)	CHEMBL803	DNA polymerase (alpha/delta/epsilon) inhibitor	NEGATIVE MODULATOR	CYTARABINE	1969	3	EFO_1001779	chronic myelomonocytic leukemia	D015477	Leukemia, Myelomonocytic, Chronic	108706	HP_0000924 | HP_0003011 | HP_0001871 | EFO_0000616 | EFO_0000540 | HP_0001197 | EFO_1001986	abnormality of the skeletal system | abnormality of the musculature | abnormality of blood and blood-forming tissues | neoplasm | immune system disease | abnormality of prenatal development or birth | connective tissue disease	11	CHEMBL803
POLD3	ENSG00000077514	DNA polymerase (alpha/delta/epsilon)	CHEMBL803	DNA polymerase (alpha/delta/epsilon) inhibitor	NEGATIVE MODULATOR	CYTARABINE	1969	3	EFO_0000218	acute erythroleukemia	D004915	Leukemia, Erythroblastic, Acute	118294	HP_0000924 | HP_0003011 | HP_0001871 | EFO_0000616 | EFO_0000540 | EFO_1001986	abnormality of the skeletal system | abnormality of the musculature | abnormality of blood and blood-forming tissues | neoplasm | immune system disease | connective tissue disease	11	CHEMBL803
POLD3	ENSG00000077514	DNA polymerase (alpha/delta/epsilon)	CHEMBL803	DNA polymerase (alpha/delta/epsilon) inhibitor	NEGATIVE MODULATOR	CYTARABINE	1969	1	EFO_0000479	essential thrombocythemia	D013920	Thrombocythemia, Essential	118295	HP_0000924 | HP_0003011 | HP_0001871 | EFO_0000616 | EFO_0000540 | HP_0001197 | EFO_1001986	abnormality of the skeletal system | abnormality of the musculature | abnormality of blood and blood-forming tissues | neoplasm | immune system disease | abnormality of prenatal development or birth | connective tissue disease	11	CHEMBL803
POLD3	ENSG00000077514	DNA polymerase (alpha/delta/epsilon)	CHEMBL803	DNA polymerase (alpha/delta/epsilon) inhibitor	NEGATIVE MODULATOR	CYTARABINE	1969	3	EFO_0002428	chronic myeloproliferative disorder	D009196	Myeloproliferative Disorders	118296	HP_0000924 | HP_0003011 | EFO_0000616 | EFO_0000540 | EFO_1001986 | HP_0001871	abnormality of the skeletal system | abnormality of the musculature | neoplasm | immune system disease | connective tissue disease | abnormality of blood and blood-forming tissues	11	CHEMBL803
POLD3	ENSG00000077514	DNA polymerase (alpha/delta/epsilon)	CHEMBL803	DNA polymerase (alpha/delta/epsilon) inhibitor	NEGATIVE MODULATOR	CYTARABINE	1969	1	EFO_0002429	polycythemia vera	D011087	Polycythemia Vera	118297	HP_0000924 | HP_0003011 | HP_0001871 | EFO_0000616 | EFO_0000540 | HP_0001197 | EFO_1001986	abnormality of the skeletal system | abnormality of the musculature | abnormality of blood and blood-forming tissues | neoplasm | immune system disease | abnormality of prenatal development or birth | connective tissue disease	11	CHEMBL803
POLD3	ENSG00000077514	DNA polymerase (alpha/delta/epsilon)	CHEMBL803	DNA polymerase (alpha/delta/epsilon) inhibitor	NEGATIVE MODULATOR	CYTARABINE	1969	4	EFO_0003028	acute myeloblastic leukemia with maturation	D015470	Leukemia, Myeloid, Acute	118298	HP_0000924 | HP_0003011 | HP_0001871 | EFO_0000616 | EFO_0000540 | EFO_1001986	abnormality of the skeletal system | abnormality of the musculature | abnormality of blood and blood-forming tissues | neoplasm | immune system disease | connective tissue disease	11	CHEMBL803
POLD3	ENSG00000077514	DNA polymerase (alpha/delta/epsilon)	CHEMBL803	DNA polymerase (alpha/delta/epsilon) inhibitor	NEGATIVE MODULATOR	CYTARABINE	1969	3	EFO_0003811	refractory anemia with excess blasts	D000754	Anemia, Refractory, with Excess of Blasts	118299	EFO_0000616 | HP_0001197 | HP_0001871	neoplasm | abnormality of prenatal development or birth | abnormality of blood and blood-forming tissues	11	CHEMBL803
POLD3	ENSG00000077514	DNA polymerase (alpha/delta/epsilon)	CHEMBL803	DNA polymerase (alpha/delta/epsilon) inhibitor	NEGATIVE MODULATOR	CYTARABINE	1969	2	EFO_0004256	neuromyelitis optica	D009471	Neuromyelitis Optica	118300	EFO_0003966 | EFO_0000540 | EFO_0000618	eye disease | immune system disease | nervous system disease	11	CHEMBL803
POLD3	ENSG00000077514	DNA polymerase (alpha/delta/epsilon)	CHEMBL803	DNA polymerase (alpha/delta/epsilon) inhibitor	NEGATIVE MODULATOR	CYTARABINE	1969	2	EFO_0004991	Myasthenia gravis	D009157	Myasthenia Gravis	118301	EFO_0000540 | EFO_0000618	immune system disease | nervous system disease	11	CHEMBL803
POLD3	ENSG00000077514	DNA polymerase (alpha/delta/epsilon)	CHEMBL803	DNA polymerase (alpha/delta/epsilon) inhibitor	NEGATIVE MODULATOR	CYTARABINE	1969	2	EFO_0009538	chronic inflammatory demyelinating polyneuropathy	D020277	Polyradiculoneuropathy, Chronic Inflammatory Demyelinating	118302	EFO_0000540 | EFO_0000618	immune system disease | nervous system disease	11	CHEMBL803
POLD3	ENSG00000077514	DNA polymerase (alpha/delta/epsilon)	CHEMBL803	DNA polymerase (alpha/delta/epsilon) inhibitor	NEGATIVE MODULATOR	CYTARABINE	1969	2	EFO_1000131	Blast Phase Chronic Myelogenous Leukemia, BCR-ABL1 Positive	D001752	Blast Crisis	118303	EFO_0000616 | HP_0001871	neoplasm | abnormality of blood and blood-forming tissues	11	CHEMBL803
POLD3	ENSG00000077514	DNA polymerase (alpha/delta/epsilon)	CHEMBL803	DNA polymerase (alpha/delta/epsilon) inhibitor	NEGATIVE MODULATOR	CYTARABINE	1969	2	EFO_1000158	Central Nervous System Neoplasm	D016543	Central Nervous System Neoplasms	118304	EFO_0000616 | EFO_0000618	neoplasm | nervous system disease	11	CHEMBL803
POLD3	ENSG00000077514	DNA polymerase (alpha/delta/epsilon)	CHEMBL803	DNA polymerase (alpha/delta/epsilon) inhibitor	NEGATIVE MODULATOR	CYTARABINE	1969	2	EFO_1000823	aseptic meningitis	D008582	Meningitis, Aseptic	118305	EFO_0000618	nervous system disease	11	CHEMBL803
POLD3	ENSG00000077514	DNA polymerase (alpha/delta/epsilon)	CHEMBL803	DNA polymerase (alpha/delta/epsilon) inhibitor	NEGATIVE MODULATOR	CYTARABINE	1969	2	EFO_1001383	Opsoclonus-Myoclonus Syndrome	D053578	Opsoclonus-Myoclonus Syndrome	118306	EFO_0000618 | EFO_0003966	nervous system disease | eye disease	11	CHEMBL803
POLD3	ENSG00000077514	DNA polymerase (alpha/delta/epsilon)	CHEMBL803	DNA polymerase (alpha/delta/epsilon) inhibitor	NEGATIVE MODULATOR	CYTARABINE	1969	4	MONDO_0000870	childhood acute lymphoblastic leukemia	D054198	Precursor Cell Lymphoblastic Leukemia-Lymphoma	118307	HP_0000924 | HP_0003011 | HP_0001871 | EFO_0000616 | EFO_0000540 | HP_0001197 | EFO_1001986	abnormality of the skeletal system | abnormality of the musculature | abnormality of blood and blood-forming tissues | neoplasm | immune system disease | abnormality of prenatal development or birth | connective tissue disease	11	CHEMBL803
POLD3	ENSG00000077514	DNA polymerase (alpha/delta/epsilon)	CHEMBL803	DNA polymerase (alpha/delta/epsilon) inhibitor	NEGATIVE MODULATOR	CYTARABINE	1969	4	MONDO_0000873	lymphoblastic lymphoma	D054198	Precursor Cell Lymphoblastic Leukemia-Lymphoma	118308	EFO_0000616 | HP_0001197 | HP_0001871	neoplasm | abnormality of prenatal development or birth | abnormality of blood and blood-forming tissues	11	CHEMBL803
POLD3	ENSG00000077514	DNA polymerase (alpha/delta/epsilon)	CHEMBL803	DNA polymerase (alpha/delta/epsilon) inhibitor	NEGATIVE MODULATOR	CYTARABINE	1969	2	MONDO_0001475	neutropenia	D009503	Neutropenia	118309	EFO_0000540 | HP_0001871	immune system disease | abnormality of blood and blood-forming tissues	11	CHEMBL803
POLD3	ENSG00000077514	DNA polymerase (alpha/delta/epsilon)	CHEMBL803	DNA polymerase (alpha/delta/epsilon) inhibitor	NEGATIVE MODULATOR	CYTARABINE	1969	3	MONDO_0007254	breast cancer	D001943	Breast Neoplasms	118310	EFO_0000616	neoplasm	11	CHEMBL803
POLD3	ENSG00000077514	DNA polymerase (alpha/delta/epsilon)	CHEMBL803	DNA polymerase (alpha/delta/epsilon) inhibitor	NEGATIVE MODULATOR	CYTARABINE	1969	2	MONDO_0008170	ovarian cancer	D010051	Ovarian Neoplasms	118311	EFO_0005741 | EFO_0000512	infectious disease | reproductive system disease	11	CHEMBL803
POLD3	ENSG00000077514	DNA polymerase (alpha/delta/epsilon)	CHEMBL803	DNA polymerase (alpha/delta/epsilon) inhibitor	NEGATIVE MODULATOR	CYTARABINE	1969	2	MONDO_0008315	prostate cancer	D064129	Prostatic Neoplasms, Castration-Resistant	118312	EFO_0000616 | HP_0000078 | HP_0000079	neoplasm | abnormality of the genital system | abnormality of the urinary system	11	CHEMBL803
POLD3	ENSG00000077514	DNA polymerase (alpha/delta/epsilon)	CHEMBL803	DNA polymerase (alpha/delta/epsilon) inhibitor	NEGATIVE MODULATOR	CYTARABINE	1969	3	MONDO_0009348	classic Hodgkin lymphoma	D006689	Hodgkin Disease	118313	EFO_0000616 | EFO_0005741 | HP_0001197 | HP_0001871	neoplasm | infectious disease | abnormality of prenatal development or birth | abnormality of blood and blood-forming tissues	11	CHEMBL803
POLD3	ENSG00000077514	DNA polymerase (alpha/delta/epsilon)	CHEMBL803	DNA polymerase (alpha/delta/epsilon) inhibitor	NEGATIVE MODULATOR	CYTARABINE	1969	3	MONDO_0018906	follicular lymphoma	D008224	Lymphoma, Follicular	118314	EFO_0000616 | EFO_0000540 | HP_0001197 | HP_0001871	neoplasm | immune system disease | abnormality of prenatal development or birth | abnormality of blood and blood-forming tissues	11	CHEMBL803
POLD3	ENSG00000077514	DNA polymerase (alpha/delta/epsilon)	CHEMBL803	DNA polymerase (alpha/delta/epsilon) inhibitor	NEGATIVE MODULATOR	CYTARABINE	1969	3	MONDO_0019460	acute leukemia of ambiguous lineage	D015456	Leukemia, Biphenotypic, Acute	118315	HP_0001871 | EFO_0004503 | EFO_0000616 | EFO_0005741 | EFO_0000540 | HP_0002715	abnormality of blood and blood-forming tissues | hematological measurement | neoplasm | infectious disease | immune system disease | abnormality of the immune system	11	CHEMBL803
POLD3	ENSG00000077514	DNA polymerase (alpha/delta/epsilon)	CHEMBL803	DNA polymerase (alpha/delta/epsilon) inhibitor	NEGATIVE MODULATOR	CYTARABINE	1969	2	MONDO_0019471	adult T-cell leukemia/lymphoma	D015459	Leukemia-Lymphoma, Adult T-Cell	118316	HP_0001871 | EFO_0000616 | EFO_0005741 | EFO_0000540 | HP_0001197 | EFO_1001986 | HP_0000924 | HP_0003011 | EFO_0010285	abnormality of blood and blood-forming tissues | neoplasm | infectious disease | immune system disease | abnormality of prenatal development or birth | connective tissue disease | abnormality of the skeletal system | abnormality of the musculature | integumentary system disease	11	CHEMBL803
POLD3	ENSG00000077514	DNA polymerase (alpha/delta/epsilon)	CHEMBL803	DNA polymerase (alpha/delta/epsilon) inhibitor	NEGATIVE MODULATOR	CYTARABINE	1969	2	MONDO_0044881	hematopoietic and lymphoid cell neoplasm	D019337	Hematologic Neoplasms	118317	EFO_0000616 | HP_0001871	neoplasm | abnormality of blood and blood-forming tissues	11	CHEMBL803
POLD3	ENSG00000077514	DNA polymerase (alpha/delta/epsilon)	CHEMBL803	DNA polymerase (alpha/delta/epsilon) inhibitor	NEGATIVE MODULATOR	CYTARABINE	1969	1	MONDO_0044903	myelofibrosis	D055728	Primary Myelofibrosis	118318	HP_0000924 | HP_0003011 | EFO_0000540 | HP_0001871	abnormality of the skeletal system | abnormality of the musculature | immune system disease | abnormality of blood and blood-forming tissues	11	CHEMBL803
POLD3	ENSG00000077514	DNA polymerase (alpha/delta/epsilon)	CHEMBL803	DNA polymerase (alpha/delta/epsilon) inhibitor	NEGATIVE MODULATOR	CYTARABINE	1969	3	MONDO_0044917	T-lymphoblastic lymphoma	D054218	Precursor T-Cell Lymphoblastic Leukemia-Lymphoma	118319	EFO_0000616 | HP_0001197 | HP_0001871	neoplasm | abnormality of prenatal development or birth | abnormality of blood and blood-forming tissues	11	CHEMBL803
POLD3	ENSG00000077514	DNA polymerase (alpha/delta/epsilon)	CHEMBL803	DNA polymerase (alpha/delta/epsilon) inhibitor	NEGATIVE MODULATOR	CYTARABINE	1969	1	EFO_0003833	brain neoplasm	D001932	Brain Neoplasms	134179	EFO_0000616 | EFO_0000618	neoplasm | nervous system disease	11	CHEMBL803
POLD3	ENSG00000077514	DNA polymerase (alpha/delta/epsilon)	CHEMBL803	DNA polymerase (alpha/delta/epsilon) inhibitor	NEGATIVE MODULATOR	CYTARABINE	1969	4	EFO_1001012	leptomeningeal metastasis	D055756	Meningeal Carcinomatosis	134180	EFO_0000616 | EFO_0000618	neoplasm | nervous system disease	11	CHEMBL803
POLD3	ENSG00000077514	DNA polymerase (alpha/delta/epsilon)	CHEMBL803	DNA polymerase (alpha/delta/epsilon) inhibitor	NEGATIVE MODULATOR	CYTARABINE	1969	3	MONDO_0013730	graft versus host disease	D006086	Graft vs Host Disease	134181	EFO_0000540	immune system disease	11	CHEMBL803
POLD3	ENSG00000077514	DNA polymerase (alpha/delta/epsilon)	CHEMBL803	DNA polymerase (alpha/delta/epsilon) inhibitor	NEGATIVE MODULATOR	CYTARABINE	1969	1	EFO_0003086	kidney disease	D007674	Kidney Diseases	144736	HP_0000079	abnormality of the urinary system	11	CHEMBL803
POLD3	ENSG00000077514	DNA polymerase (alpha/delta/epsilon)	CHEMBL803	DNA polymerase (alpha/delta/epsilon) inhibitor	NEGATIVE MODULATOR	CYTARABINE	1969	4	EFO_0003851	meningeal neoplasm	D008577	Meningeal Neoplasms	144737	EFO_0000616 | EFO_0000618	neoplasm | nervous system disease	11	CHEMBL803
POLD3	ENSG00000077514	DNA polymerase (alpha/delta/epsilon)	CHEMBL803	DNA polymerase (alpha/delta/epsilon) inhibitor	NEGATIVE MODULATOR	CYTARABINE	1969	3	MONDO_0000831	thrombotic disease	D013927	Thrombosis	144738	EFO_0000319	cardiovascular disease	11	CHEMBL803
POLD3	ENSG00000077514	DNA polymerase (alpha/delta/epsilon)	CHEMBL803	DNA polymerase (alpha/delta/epsilon) inhibitor	NEGATIVE MODULATOR	CYTARABINE	1969	4	MONDO_0004992	cancer	D009369	Neoplasms	144739	EFO_0000616	neoplasm	11	CHEMBL803
POLD3	ENSG00000077514	DNA polymerase (alpha/delta/epsilon)	CHEMBL803	DNA polymerase (alpha/delta/epsilon) inhibitor	NEGATIVE MODULATOR	CYTARABINE	1969	2	MONDO_0007915	systemic lupus erythematosus	D008180	Lupus Erythematosus, Systemic	144740	HP_0000079 | EFO_0000540 | HP_0002715 | HP_0000924	abnormality of the urinary system | immune system disease | abnormality of the immune system | abnormality of the skeletal system	11	CHEMBL803
POLD1	ENSG00000062822	DNA polymerase (alpha/delta/epsilon)	CHEMBL803	DNA polymerase (alpha/delta/epsilon) inhibitor	NEGATIVE MODULATOR	CYTARABINE	1969	4	EFO_0000220	acute lymphoblastic leukemia	D054198	Precursor Cell Lymphoblastic Leukemia-Lymphoma	22961	HP_0000924 | HP_0003011 | HP_0001871 | EFO_0000616 | EFO_0000540 | HP_0001197	abnormality of the skeletal system | abnormality of the musculature | abnormality of blood and blood-forming tissues | neoplasm | immune system disease | abnormality of prenatal development or birth	11	CHEMBL803
POLD1	ENSG00000062822	DNA polymerase (alpha/delta/epsilon)	CHEMBL803	DNA polymerase (alpha/delta/epsilon) inhibitor	NEGATIVE MODULATOR	CYTARABINE	1969	4	EFO_0000222	acute myeloid leukemia	D015470	Leukemia, Myeloid, Acute	22962	HP_0001871 | EFO_0000616 | EFO_0004503	abnormality of blood and blood-forming tissues | neoplasm | hematological measurement	11	CHEMBL803
POLD1	ENSG00000062822	DNA polymerase (alpha/delta/epsilon)	CHEMBL803	DNA polymerase (alpha/delta/epsilon) inhibitor	NEGATIVE MODULATOR	CYTARABINE	1969	3	EFO_0000574	lymphoma	D008223	Lymphoma	24298	EFO_0000616 | HP_0001197 | HP_0001871	neoplasm | abnormality of prenatal development or birth | abnormality of blood and blood-forming tissues	11	CHEMBL803
POLD1	ENSG00000062822	DNA polymerase (alpha/delta/epsilon)	CHEMBL803	DNA polymerase (alpha/delta/epsilon) inhibitor	NEGATIVE MODULATOR	CYTARABINE	1969	3	EFO_0000565	leukemia	D007938	Leukemia	25888	HP_0000924 | HP_0003011 | EFO_0000540 | EFO_0000616 | HP_0001871	abnormality of the skeletal system | abnormality of the musculature | immune system disease | neoplasm | abnormality of blood and blood-forming tissues	11	CHEMBL803
POLD1	ENSG00000062822	DNA polymerase (alpha/delta/epsilon)	CHEMBL803	DNA polymerase (alpha/delta/epsilon) inhibitor	NEGATIVE MODULATOR	CYTARABINE	1969	2	EFO_0000691	sarcoma	D012509	Sarcoma	25889	EFO_0000616	neoplasm	11	CHEMBL803
POLD1	ENSG00000062822	DNA polymerase (alpha/delta/epsilon)	CHEMBL803	DNA polymerase (alpha/delta/epsilon) inhibitor	NEGATIVE MODULATOR	CYTARABINE	1969	4	EFO_0000616	neoplasm	D009369	Neoplasms	41751	EFO_0000616	neoplasm	11	CHEMBL803
POLD1	ENSG00000062822	DNA polymerase (alpha/delta/epsilon)	CHEMBL803	DNA polymerase (alpha/delta/epsilon) inhibitor	NEGATIVE MODULATOR	CYTARABINE	1969	3	EFO_0000224	acute promyelocytic leukemia	D015473	Leukemia, Promyelocytic, Acute	51641	HP_0000924 | HP_0003011 | HP_0001871 | EFO_0000616 | EFO_0000540 | EFO_1001986	abnormality of the skeletal system | abnormality of the musculature | abnormality of blood and blood-forming tissues | neoplasm | immune system disease | connective tissue disease	11	CHEMBL803
POLD1	ENSG00000062822	DNA polymerase (alpha/delta/epsilon)	CHEMBL803	DNA polymerase (alpha/delta/epsilon) inhibitor	NEGATIVE MODULATOR	CYTARABINE	1969	3	EFO_1001469	Mantle cell lymphoma	D020522	Lymphoma, Mantle-Cell	52188	EFO_0000616 | EFO_0000540 | HP_0001197 | HP_0001871	neoplasm | immune system disease | abnormality of prenatal development or birth | abnormality of blood and blood-forming tissues	11	CHEMBL803
POLD1	ENSG00000062822	DNA polymerase (alpha/delta/epsilon)	CHEMBL803	DNA polymerase (alpha/delta/epsilon) inhibitor	NEGATIVE MODULATOR	CYTARABINE	1969	3	EFO_0000094	B-cell acute lymphoblastic leukemia	D015456	Leukemia, Biphenotypic, Acute	59037	HP_0000924 | HP_0003011 | HP_0001871 | EFO_0000616 | EFO_0000540 | HP_0001197	abnormality of the skeletal system | abnormality of the musculature | abnormality of blood and blood-forming tissues | neoplasm | immune system disease | abnormality of prenatal development or birth	11	CHEMBL803
POLD1	ENSG00000062822	DNA polymerase (alpha/delta/epsilon)	CHEMBL803	DNA polymerase (alpha/delta/epsilon) inhibitor	NEGATIVE MODULATOR	CYTARABINE	1969	2	EFO_0000095	chronic lymphocytic leukemia	D015451	Leukemia, Lymphocytic, Chronic, B-Cell	59038	HP_0001871 | EFO_0004503	abnormality of blood and blood-forming tissues | hematological measurement	11	CHEMBL803
POLD1	ENSG00000062822	DNA polymerase (alpha/delta/epsilon)	CHEMBL803	DNA polymerase (alpha/delta/epsilon) inhibitor	NEGATIVE MODULATOR	CYTARABINE	1969	3	EFO_0000096	neoplasm of mature B-cells	D008224	Lymphoma, Follicular	59039	EFO_0000616 | EFO_0000540 | HP_0001197 | HP_0001871	neoplasm | immune system disease | abnormality of prenatal development or birth | abnormality of blood and blood-forming tissues	11	CHEMBL803
POLD1	ENSG00000062822	DNA polymerase (alpha/delta/epsilon)	CHEMBL803	DNA polymerase (alpha/delta/epsilon) inhibitor	NEGATIVE MODULATOR	CYTARABINE	1969	3	EFO_0000183	Hodgkins lymphoma	D006689	Hodgkin Disease	59040	HP_0001871 | EFO_0004503 | EFO_0000616	abnormality of blood and blood-forming tissues | hematological measurement | neoplasm	11	CHEMBL803
POLD1	ENSG00000062822	DNA polymerase (alpha/delta/epsilon)	CHEMBL803	DNA polymerase (alpha/delta/epsilon) inhibitor	NEGATIVE MODULATOR	CYTARABINE	1969	3	EFO_0000198	myelodysplastic syndrome	D009190	Myelodysplastic Syndromes	59041	EFO_0000616 | HP_0001871 | HP_0000924 | HP_0001197 | EFO_0004503 | EFO_0005741 | EFO_0000540 | HP_0002715 | EFO_0000677 | EFO_0000618 | HP_0000707	neoplasm | abnormality of blood and blood-forming tissues | abnormality of the skeletal system | abnormality of prenatal development or birth | hematological measurement | infectious disease | immune system disease | abnormality of the immune system | mental or behavioural disorder | nervous system disease | abnormality of the nervous system	11	CHEMBL803
POLD1	ENSG00000062822	DNA polymerase (alpha/delta/epsilon)	CHEMBL803	DNA polymerase (alpha/delta/epsilon) inhibitor	NEGATIVE MODULATOR	CYTARABINE	1969	3	EFO_0000209	T-cell acute lymphoblastic leukemia	D015456	Leukemia, Biphenotypic, Acute	59042	HP_0000924 | HP_0003011 | HP_0001871 | EFO_0000616 | EFO_0000540 | HP_0001197	abnormality of the skeletal system | abnormality of the musculature | abnormality of blood and blood-forming tissues | neoplasm | immune system disease | abnormality of prenatal development or birth	11	CHEMBL803
POLD1	ENSG00000062822	DNA polymerase (alpha/delta/epsilon)	CHEMBL803	DNA polymerase (alpha/delta/epsilon) inhibitor	NEGATIVE MODULATOR	CYTARABINE	1969	2	EFO_0000211	unspecified peripheral T-cell lymphoma	D016411	Lymphoma, T-Cell, Peripheral	59043	EFO_0000616 | HP_0001197 | HP_0001871	neoplasm | abnormality of prenatal development or birth | abnormality of blood and blood-forming tissues	11	CHEMBL803
POLD1	ENSG00000062822	DNA polymerase (alpha/delta/epsilon)	CHEMBL803	DNA polymerase (alpha/delta/epsilon) inhibitor	NEGATIVE MODULATOR	CYTARABINE	1969	3	EFO_0000221	acute monocytic leukemia	D007948	Leukemia, Monocytic, Acute	59044	EFO_0000616 | HP_0001871	neoplasm | abnormality of blood and blood-forming tissues	11	CHEMBL803
POLD1	ENSG00000062822	DNA polymerase (alpha/delta/epsilon)	CHEMBL803	DNA polymerase (alpha/delta/epsilon) inhibitor	NEGATIVE MODULATOR	CYTARABINE	1969	3	EFO_0000223	acute myelomonocytic leukemia	D015479	Leukemia, Myelomonocytic, Acute	59045	HP_0000924 | HP_0003011 | HP_0001871 | EFO_0000616 | EFO_0000540 | EFO_1001986	abnormality of the skeletal system | abnormality of the musculature | abnormality of blood and blood-forming tissues | neoplasm | immune system disease | connective tissue disease	11	CHEMBL803
POLD1	ENSG00000062822	DNA polymerase (alpha/delta/epsilon)	CHEMBL803	DNA polymerase (alpha/delta/epsilon) inhibitor	NEGATIVE MODULATOR	CYTARABINE	1969	2	EFO_0000309	Burkitts lymphoma	D002051	Burkitt Lymphoma	59046	HP_0001871 | EFO_0000616 | EFO_0005741 | EFO_0000540 | HP_0001197	abnormality of blood and blood-forming tissues | neoplasm | infectious disease | immune system disease | abnormality of prenatal development or birth	11	CHEMBL803
POLD1	ENSG00000062822	DNA polymerase (alpha/delta/epsilon)	CHEMBL803	DNA polymerase (alpha/delta/epsilon) inhibitor	NEGATIVE MODULATOR	CYTARABINE	1969	3	EFO_0000339	chronic myelogenous leukemia	D015464	Leukemia, Myelogenous, Chronic, BCR-ABL Positive	59049	HP_0000924 | HP_0003011 | HP_0001871 | EFO_0000616 | EFO_0000540 | HP_0001197 | EFO_1001986	abnormality of the skeletal system | abnormality of the musculature | abnormality of blood and blood-forming tissues | neoplasm | immune system disease | abnormality of prenatal development or birth | connective tissue disease	11	CHEMBL803
POLD1	ENSG00000062822	DNA polymerase (alpha/delta/epsilon)	CHEMBL803	DNA polymerase (alpha/delta/epsilon) inhibitor	NEGATIVE MODULATOR	CYTARABINE	1969	3	EFO_0000403	diffuse large B-cell lymphoma	D016403	Lymphoma, Large B-Cell, Diffuse	59050	EFO_0000616 | EFO_0000540 | HP_0001197 | HP_0001871	neoplasm | immune system disease | abnormality of prenatal development or birth | abnormality of blood and blood-forming tissues	11	CHEMBL803
POLD1	ENSG00000062822	DNA polymerase (alpha/delta/epsilon)	CHEMBL803	DNA polymerase (alpha/delta/epsilon) inhibitor	NEGATIVE MODULATOR	CYTARABINE	1969	3	EFO_0000756	melanoma	D008545	Melanoma	59052	EFO_0000616 | EFO_0010285	neoplasm | integumentary system disease	11	CHEMBL803
POLD1	ENSG00000062822	DNA polymerase (alpha/delta/epsilon)	CHEMBL803	DNA polymerase (alpha/delta/epsilon) inhibitor	NEGATIVE MODULATOR	CYTARABINE	1969	3	EFO_0001068	malaria	D008288	Malaria	59053	EFO_0005741	infectious disease	11	CHEMBL803
POLD1	ENSG00000062822	DNA polymerase (alpha/delta/epsilon)	CHEMBL803	DNA polymerase (alpha/delta/epsilon) inhibitor	NEGATIVE MODULATOR	CYTARABINE	1969	3	EFO_0001378	multiple myeloma	D009101	Multiple Myeloma	59055	HP_0001871 | EFO_0004503 | EFO_0004872 | EFO_0000540 | HP_0002715 | EFO_0000616	abnormality of blood and blood-forming tissues | hematological measurement | inflammatory biomarker measurement | immune system disease | abnormality of the immune system | neoplasm	11	CHEMBL803
POLD1	ENSG00000062822	DNA polymerase (alpha/delta/epsilon)	CHEMBL803	DNA polymerase (alpha/delta/epsilon) inhibitor	NEGATIVE MODULATOR	CYTARABINE	1969	2	EFO_0002939	medulloblastoma	D008527	Medulloblastoma	59060	EFO_0000616 | EFO_0000618	neoplasm | nervous system disease	11	CHEMBL803
POLD1	ENSG00000062822	DNA polymerase (alpha/delta/epsilon)	CHEMBL803	DNA polymerase (alpha/delta/epsilon) inhibitor	NEGATIVE MODULATOR	CYTARABINE	1969	3	EFO_0003025	acute megakaryoblastic leukaemia	D007947	Leukemia, Megakaryoblastic, Acute	59061	HP_0000924 | HP_0003011 | HP_0001871 | EFO_0000616 | EFO_0000540 | EFO_1001986	abnormality of the skeletal system | abnormality of the musculature | abnormality of blood and blood-forming tissues | neoplasm | immune system disease | connective tissue disease	11	CHEMBL803
POLD1	ENSG00000062822	DNA polymerase (alpha/delta/epsilon)	CHEMBL803	DNA polymerase (alpha/delta/epsilon) inhibitor	NEGATIVE MODULATOR	CYTARABINE	1969	4	EFO_0003027	acute myeloblastic leukemia without maturation	D015470	Leukemia, Myeloid, Acute	59062	HP_0000924 | HP_0003011 | HP_0001871 | EFO_0000616 | EFO_0000540 | EFO_1001986	abnormality of the skeletal system | abnormality of the musculature | abnormality of blood and blood-forming tissues | neoplasm | immune system disease | connective tissue disease	11	CHEMBL803
POLD1	ENSG00000062822	DNA polymerase (alpha/delta/epsilon)	CHEMBL803	DNA polymerase (alpha/delta/epsilon) inhibitor	NEGATIVE MODULATOR	CYTARABINE	1969	3	EFO_0003029	acute basophilic leukemia	D015471	Leukemia, Basophilic, Acute	59063	HP_0000924 | HP_0003011 | HP_0001871 | EFO_0000616 | EFO_0000540 | EFO_1001986	abnormality of the skeletal system | abnormality of the musculature | abnormality of blood and blood-forming tissues | neoplasm | immune system disease | connective tissue disease	11	CHEMBL803
POLD1	ENSG00000062822	DNA polymerase (alpha/delta/epsilon)	CHEMBL803	DNA polymerase (alpha/delta/epsilon) inhibitor	NEGATIVE MODULATOR	CYTARABINE	1969	2	EFO_0003032	anaplastic large cell lymphoma	D017728	Lymphoma, Large-Cell, Anaplastic	59064	EFO_0000616 | HP_0001197 | HP_0001871	neoplasm | abnormality of prenatal development or birth | abnormality of blood and blood-forming tissues	11	CHEMBL803
POLD1	ENSG00000062822	DNA polymerase (alpha/delta/epsilon)	CHEMBL803	DNA polymerase (alpha/delta/epsilon) inhibitor	NEGATIVE MODULATOR	CYTARABINE	1969	3	EFO_0003802	refractory anemia	D000753	Anemia, Refractory	59065	EFO_0000616 | HP_0001197 | HP_0001871	neoplasm | abnormality of prenatal development or birth | abnormality of blood and blood-forming tissues	11	CHEMBL803
POLD1	ENSG00000062822	DNA polymerase (alpha/delta/epsilon)	CHEMBL803	DNA polymerase (alpha/delta/epsilon) inhibitor	NEGATIVE MODULATOR	CYTARABINE	1969	2	EFO_0003929	relapsing-remitting multiple sclerosis	D020529	Multiple Sclerosis, Relapsing-Remitting	59066	EFO_0000540 | EFO_0000618	immune system disease | nervous system disease	11	CHEMBL803
POLD1	ENSG00000062822	DNA polymerase (alpha/delta/epsilon)	CHEMBL803	DNA polymerase (alpha/delta/epsilon) inhibitor	NEGATIVE MODULATOR	CYTARABINE	1969	1	EFO_0004191	androgenetic alopecia	D000505	Alopecia	59067	HP_0001197 | EFO_0010285	abnormality of prenatal development or birth | integumentary system disease	11	CHEMBL803
POLD1	ENSG00000062822	DNA polymerase (alpha/delta/epsilon)	CHEMBL803	DNA polymerase (alpha/delta/epsilon) inhibitor	NEGATIVE MODULATOR	CYTARABINE	1969	3	EFO_0004251	myeloproliferative disorder	D009196	Myeloproliferative Disorders	59068	EFO_0000616 | HP_0001197 | HP_0001871	neoplasm | abnormality of prenatal development or birth | abnormality of blood and blood-forming tissues	11	CHEMBL803
POLD1	ENSG00000062822	DNA polymerase (alpha/delta/epsilon)	CHEMBL803	DNA polymerase (alpha/delta/epsilon) inhibitor	NEGATIVE MODULATOR	CYTARABINE	1969	4	EFO_0004289	lymphoid leukemia	D007945	Leukemia, Lymphoid	59069	EFO_0000616 | HP_0001871 | EFO_0004503	neoplasm | abnormality of blood and blood-forming tissues | hematological measurement	11	CHEMBL803
POLD1	ENSG00000062822	DNA polymerase (alpha/delta/epsilon)	CHEMBL803	DNA polymerase (alpha/delta/epsilon) inhibitor	NEGATIVE MODULATOR	CYTARABINE	1969	3	EFO_0005952	non-Hodgkins lymphoma	D008228	Lymphoma, Non-Hodgkin	59071	EFO_0000616 | HP_0001871 | EFO_0004503	neoplasm | abnormality of blood and blood-forming tissues | hematological measurement	11	CHEMBL803
POLD1	ENSG00000062822	DNA polymerase (alpha/delta/epsilon)	CHEMBL803	DNA polymerase (alpha/delta/epsilon) inhibitor	NEGATIVE MODULATOR	CYTARABINE	1969	1	EFO_0006475	plasma cell leukemia	D007952	Leukemia, Plasma Cell	59072	HP_0000924 | HP_0003011 | HP_0001871 | EFO_0000616 | EFO_0000540 | HP_0001197	abnormality of the skeletal system | abnormality of the musculature | abnormality of blood and blood-forming tissues | neoplasm | immune system disease | abnormality of prenatal development or birth	11	CHEMBL803
POLD1	ENSG00000062822	DNA polymerase (alpha/delta/epsilon)	CHEMBL803	DNA polymerase (alpha/delta/epsilon) inhibitor	NEGATIVE MODULATOR	CYTARABINE	1969	3	EFO_1000286	Granulocytic Sarcoma	D023981	Sarcoma, Myeloid	59073	HP_0000924 | HP_0003011 | HP_0001871 | EFO_0000616 | EFO_0000540 | EFO_1001986	abnormality of the skeletal system | abnormality of the musculature | abnormality of blood and blood-forming tissues | neoplasm | immune system disease | connective tissue disease	11	CHEMBL803
POLD1	ENSG00000062822	DNA polymerase (alpha/delta/epsilon)	CHEMBL803	DNA polymerase (alpha/delta/epsilon) inhibitor	NEGATIVE MODULATOR	CYTARABINE	1969	2	EFO_1000309	Juvenile Myelomonocytic Leukemia	D054429	Leukemia, Myelomonocytic, Juvenile	59074	HP_0000924 | HP_0003011 | HP_0001871 | EFO_0000616 | EFO_0000540 | HP_0001197 | EFO_1001986	abnormality of the skeletal system | abnormality of the musculature | abnormality of blood and blood-forming tissues | neoplasm | immune system disease | abnormality of prenatal development or birth | connective tissue disease	11	CHEMBL803
POLD1	ENSG00000062822	DNA polymerase (alpha/delta/epsilon)	CHEMBL803	DNA polymerase (alpha/delta/epsilon) inhibitor	NEGATIVE MODULATOR	CYTARABINE	1969	3	EFO_1000318	Langerhans Cell Histiocytosis	D006646	Histiocytosis, Langerhans-Cell	59075	EFO_0000616 | EFO_0000540 | HP_0001197 | HP_0001871	neoplasm | immune system disease | abnormality of prenatal development or birth | abnormality of blood and blood-forming tissues	11	CHEMBL803
POLD1	ENSG00000062822	DNA polymerase (alpha/delta/epsilon)	CHEMBL803	DNA polymerase (alpha/delta/epsilon) inhibitor	NEGATIVE MODULATOR	CYTARABINE	1969	3	EFO_1000781	overactive bladder	D053201	Urinary Bladder, Overactive	59076	HP_0000079	abnormality of the urinary system	11	CHEMBL803
POLD1	ENSG00000062822	DNA polymerase (alpha/delta/epsilon)	CHEMBL803	DNA polymerase (alpha/delta/epsilon) inhibitor	NEGATIVE MODULATOR	CYTARABINE	1969	3	EFO_1001052	myeloid sarcoma	D023981	Sarcoma, Myeloid	59077	EFO_0000616 | HP_0001871 | EFO_0004503 | EFO_0005741 | EFO_0000540 | HP_0002715	neoplasm | abnormality of blood and blood-forming tissues | hematological measurement | infectious disease | immune system disease | abnormality of the immune system	11	CHEMBL803
POLD1	ENSG00000062822	DNA polymerase (alpha/delta/epsilon)	CHEMBL803	DNA polymerase (alpha/delta/epsilon) inhibitor	NEGATIVE MODULATOR	CYTARABINE	1969	3	EFO_1001257	acute erythroblastic leukemia	D004915	Leukemia, Erythroblastic, Acute	59078	HP_0000924 | HP_0003011 | HP_0001871 | EFO_0000616 | EFO_0000540 | EFO_1001986	abnormality of the skeletal system | abnormality of the musculature | abnormality of blood and blood-forming tissues | neoplasm | immune system disease | connective tissue disease	11	CHEMBL803
POLD1	ENSG00000062822	DNA polymerase (alpha/delta/epsilon)	CHEMBL803	DNA polymerase (alpha/delta/epsilon) inhibitor	NEGATIVE MODULATOR	CYTARABINE	1969	2	EFO_1001365	Lymphoma, AIDS-Related	D016483	Lymphoma, AIDS-Related	59079	EFO_0000616 | HP_0001197 | HP_0001871	neoplasm | abnormality of prenatal development or birth | abnormality of blood and blood-forming tissues	11	CHEMBL803
POLD1	ENSG00000062822	DNA polymerase (alpha/delta/epsilon)	CHEMBL803	DNA polymerase (alpha/delta/epsilon) inhibitor	NEGATIVE MODULATOR	CYTARABINE	1969	1	EFO_0000519	glioblastoma multiforme	D005909	Glioblastoma	108703	EFO_0000616 | EFO_0000618 | HP_0000707 | EFO_0000677	neoplasm | nervous system disease | abnormality of the nervous system | mental or behavioural disorder	11	CHEMBL803
POLD1	ENSG00000062822	DNA polymerase (alpha/delta/epsilon)	CHEMBL803	DNA polymerase (alpha/delta/epsilon) inhibitor	NEGATIVE MODULATOR	CYTARABINE	1969	3	EFO_0003884	chronic kidney disease	D051436	Renal Insufficiency, Chronic	108704	HP_0000079	abnormality of the urinary system	11	CHEMBL803
POLD1	ENSG00000062822	DNA polymerase (alpha/delta/epsilon)	CHEMBL803	DNA polymerase (alpha/delta/epsilon) inhibitor	NEGATIVE MODULATOR	CYTARABINE	1969	2	EFO_0007498	Stiff-Person syndrome	D016750	Stiff-Person Syndrome	108705	EFO_0000589 | EFO_0000618	metabolic disease | nervous system disease	11	CHEMBL803
POLD1	ENSG00000062822	DNA polymerase (alpha/delta/epsilon)	CHEMBL803	DNA polymerase (alpha/delta/epsilon) inhibitor	NEGATIVE MODULATOR	CYTARABINE	1969	3	EFO_1001779	chronic myelomonocytic leukemia	D015477	Leukemia, Myelomonocytic, Chronic	108706	HP_0000924 | HP_0003011 | HP_0001871 | EFO_0000616 | EFO_0000540 | HP_0001197 | EFO_1001986	abnormality of the skeletal system | abnormality of the musculature | abnormality of blood and blood-forming tissues | neoplasm | immune system disease | abnormality of prenatal development or birth | connective tissue disease	11	CHEMBL803
POLD1	ENSG00000062822	DNA polymerase (alpha/delta/epsilon)	CHEMBL803	DNA polymerase (alpha/delta/epsilon) inhibitor	NEGATIVE MODULATOR	CYTARABINE	1969	3	EFO_0000218	acute erythroleukemia	D004915	Leukemia, Erythroblastic, Acute	118294	HP_0000924 | HP_0003011 | HP_0001871 | EFO_0000616 | EFO_0000540 | EFO_1001986	abnormality of the skeletal system | abnormality of the musculature | abnormality of blood and blood-forming tissues | neoplasm | immune system disease | connective tissue disease	11	CHEMBL803
POLD1	ENSG00000062822	DNA polymerase (alpha/delta/epsilon)	CHEMBL803	DNA polymerase (alpha/delta/epsilon) inhibitor	NEGATIVE MODULATOR	CYTARABINE	1969	1	EFO_0000479	essential thrombocythemia	D013920	Thrombocythemia, Essential	118295	HP_0000924 | HP_0003011 | HP_0001871 | EFO_0000616 | EFO_0000540 | HP_0001197 | EFO_1001986	abnormality of the skeletal system | abnormality of the musculature | abnormality of blood and blood-forming tissues | neoplasm | immune system disease | abnormality of prenatal development or birth | connective tissue disease	11	CHEMBL803
POLD1	ENSG00000062822	DNA polymerase (alpha/delta/epsilon)	CHEMBL803	DNA polymerase (alpha/delta/epsilon) inhibitor	NEGATIVE MODULATOR	CYTARABINE	1969	3	EFO_0002428	chronic myeloproliferative disorder	D009196	Myeloproliferative Disorders	118296	HP_0000924 | HP_0003011 | EFO_0000616 | EFO_0000540 | EFO_1001986 | HP_0001871	abnormality of the skeletal system | abnormality of the musculature | neoplasm | immune system disease | connective tissue disease | abnormality of blood and blood-forming tissues	11	CHEMBL803
POLD1	ENSG00000062822	DNA polymerase (alpha/delta/epsilon)	CHEMBL803	DNA polymerase (alpha/delta/epsilon) inhibitor	NEGATIVE MODULATOR	CYTARABINE	1969	1	EFO_0002429	polycythemia vera	D011087	Polycythemia Vera	118297	HP_0000924 | HP_0003011 | HP_0001871 | EFO_0000616 | EFO_0000540 | HP_0001197 | EFO_1001986	abnormality of the skeletal system | abnormality of the musculature | abnormality of blood and blood-forming tissues | neoplasm | immune system disease | abnormality of prenatal development or birth | connective tissue disease	11	CHEMBL803
POLD1	ENSG00000062822	DNA polymerase (alpha/delta/epsilon)	CHEMBL803	DNA polymerase (alpha/delta/epsilon) inhibitor	NEGATIVE MODULATOR	CYTARABINE	1969	4	EFO_0003028	acute myeloblastic leukemia with maturation	D015470	Leukemia, Myeloid, Acute	118298	HP_0000924 | HP_0003011 | HP_0001871 | EFO_0000616 | EFO_0000540 | EFO_1001986	abnormality of the skeletal system | abnormality of the musculature | abnormality of blood and blood-forming tissues | neoplasm | immune system disease | connective tissue disease	11	CHEMBL803
POLD1	ENSG00000062822	DNA polymerase (alpha/delta/epsilon)	CHEMBL803	DNA polymerase (alpha/delta/epsilon) inhibitor	NEGATIVE MODULATOR	CYTARABINE	1969	3	EFO_0003811	refractory anemia with excess blasts	D000754	Anemia, Refractory, with Excess of Blasts	118299	EFO_0000616 | HP_0001197 | HP_0001871	neoplasm | abnormality of prenatal development or birth | abnormality of blood and blood-forming tissues	11	CHEMBL803
POLD1	ENSG00000062822	DNA polymerase (alpha/delta/epsilon)	CHEMBL803	DNA polymerase (alpha/delta/epsilon) inhibitor	NEGATIVE MODULATOR	CYTARABINE	1969	2	EFO_0004256	neuromyelitis optica	D009471	Neuromyelitis Optica	118300	EFO_0003966 | EFO_0000540 | EFO_0000618	eye disease | immune system disease | nervous system disease	11	CHEMBL803
POLD1	ENSG00000062822	DNA polymerase (alpha/delta/epsilon)	CHEMBL803	DNA polymerase (alpha/delta/epsilon) inhibitor	NEGATIVE MODULATOR	CYTARABINE	1969	2	EFO_0004991	Myasthenia gravis	D009157	Myasthenia Gravis	118301	EFO_0000540 | EFO_0000618	immune system disease | nervous system disease	11	CHEMBL803
POLD1	ENSG00000062822	DNA polymerase (alpha/delta/epsilon)	CHEMBL803	DNA polymerase (alpha/delta/epsilon) inhibitor	NEGATIVE MODULATOR	CYTARABINE	1969	2	EFO_0009538	chronic inflammatory demyelinating polyneuropathy	D020277	Polyradiculoneuropathy, Chronic Inflammatory Demyelinating	118302	EFO_0000540 | EFO_0000618	immune system disease | nervous system disease	11	CHEMBL803
POLD1	ENSG00000062822	DNA polymerase (alpha/delta/epsilon)	CHEMBL803	DNA polymerase (alpha/delta/epsilon) inhibitor	NEGATIVE MODULATOR	CYTARABINE	1969	2	EFO_1000131	Blast Phase Chronic Myelogenous Leukemia, BCR-ABL1 Positive	D001752	Blast Crisis	118303	EFO_0000616 | HP_0001871	neoplasm | abnormality of blood and blood-forming tissues	11	CHEMBL803
POLD1	ENSG00000062822	DNA polymerase (alpha/delta/epsilon)	CHEMBL803	DNA polymerase (alpha/delta/epsilon) inhibitor	NEGATIVE MODULATOR	CYTARABINE	1969	2	EFO_1000158	Central Nervous System Neoplasm	D016543	Central Nervous System Neoplasms	118304	EFO_0000616 | EFO_0000618	neoplasm | nervous system disease	11	CHEMBL803
POLD1	ENSG00000062822	DNA polymerase (alpha/delta/epsilon)	CHEMBL803	DNA polymerase (alpha/delta/epsilon) inhibitor	NEGATIVE MODULATOR	CYTARABINE	1969	2	EFO_1000823	aseptic meningitis	D008582	Meningitis, Aseptic	118305	EFO_0000618	nervous system disease	11	CHEMBL803
POLD1	ENSG00000062822	DNA polymerase (alpha/delta/epsilon)	CHEMBL803	DNA polymerase (alpha/delta/epsilon) inhibitor	NEGATIVE MODULATOR	CYTARABINE	1969	2	EFO_1001383	Opsoclonus-Myoclonus Syndrome	D053578	Opsoclonus-Myoclonus Syndrome	118306	EFO_0000618 | EFO_0003966	nervous system disease | eye disease	11	CHEMBL803
POLD1	ENSG00000062822	DNA polymerase (alpha/delta/epsilon)	CHEMBL803	DNA polymerase (alpha/delta/epsilon) inhibitor	NEGATIVE MODULATOR	CYTARABINE	1969	4	MONDO_0000870	childhood acute lymphoblastic leukemia	D054198	Precursor Cell Lymphoblastic Leukemia-Lymphoma	118307	HP_0000924 | HP_0003011 | HP_0001871 | EFO_0000616 | EFO_0000540 | HP_0001197 | EFO_1001986	abnormality of the skeletal system | abnormality of the musculature | abnormality of blood and blood-forming tissues | neoplasm | immune system disease | abnormality of prenatal development or birth | connective tissue disease	11	CHEMBL803
POLD1	ENSG00000062822	DNA polymerase (alpha/delta/epsilon)	CHEMBL803	DNA polymerase (alpha/delta/epsilon) inhibitor	NEGATIVE MODULATOR	CYTARABINE	1969	4	MONDO_0000873	lymphoblastic lymphoma	D054198	Precursor Cell Lymphoblastic Leukemia-Lymphoma	118308	EFO_0000616 | HP_0001197 | HP_0001871	neoplasm | abnormality of prenatal development or birth | abnormality of blood and blood-forming tissues	11	CHEMBL803
POLD1	ENSG00000062822	DNA polymerase (alpha/delta/epsilon)	CHEMBL803	DNA polymerase (alpha/delta/epsilon) inhibitor	NEGATIVE MODULATOR	CYTARABINE	1969	2	MONDO_0001475	neutropenia	D009503	Neutropenia	118309	EFO_0000540 | HP_0001871	immune system disease | abnormality of blood and blood-forming tissues	11	CHEMBL803
POLD1	ENSG00000062822	DNA polymerase (alpha/delta/epsilon)	CHEMBL803	DNA polymerase (alpha/delta/epsilon) inhibitor	NEGATIVE MODULATOR	CYTARABINE	1969	3	MONDO_0007254	breast cancer	D001943	Breast Neoplasms	118310	EFO_0000616	neoplasm	11	CHEMBL803
POLD1	ENSG00000062822	DNA polymerase (alpha/delta/epsilon)	CHEMBL803	DNA polymerase (alpha/delta/epsilon) inhibitor	NEGATIVE MODULATOR	CYTARABINE	1969	2	MONDO_0008170	ovarian cancer	D010051	Ovarian Neoplasms	118311	EFO_0005741 | EFO_0000512	infectious disease | reproductive system disease	11	CHEMBL803
POLD1	ENSG00000062822	DNA polymerase (alpha/delta/epsilon)	CHEMBL803	DNA polymerase (alpha/delta/epsilon) inhibitor	NEGATIVE MODULATOR	CYTARABINE	1969	2	MONDO_0008315	prostate cancer	D064129	Prostatic Neoplasms, Castration-Resistant	118312	EFO_0000616 | HP_0000078 | HP_0000079	neoplasm | abnormality of the genital system | abnormality of the urinary system	11	CHEMBL803
POLD1	ENSG00000062822	DNA polymerase (alpha/delta/epsilon)	CHEMBL803	DNA polymerase (alpha/delta/epsilon) inhibitor	NEGATIVE MODULATOR	CYTARABINE	1969	3	MONDO_0009348	classic Hodgkin lymphoma	D006689	Hodgkin Disease	118313	EFO_0000616 | EFO_0005741 | HP_0001197 | HP_0001871	neoplasm | infectious disease | abnormality of prenatal development or birth | abnormality of blood and blood-forming tissues	11	CHEMBL803
POLD1	ENSG00000062822	DNA polymerase (alpha/delta/epsilon)	CHEMBL803	DNA polymerase (alpha/delta/epsilon) inhibitor	NEGATIVE MODULATOR	CYTARABINE	1969	3	MONDO_0018906	follicular lymphoma	D008224	Lymphoma, Follicular	118314	EFO_0000616 | EFO_0000540 | HP_0001197 | HP_0001871	neoplasm | immune system disease | abnormality of prenatal development or birth | abnormality of blood and blood-forming tissues	11	CHEMBL803
POLD1	ENSG00000062822	DNA polymerase (alpha/delta/epsilon)	CHEMBL803	DNA polymerase (alpha/delta/epsilon) inhibitor	NEGATIVE MODULATOR	CYTARABINE	1969	3	MONDO_0019460	acute leukemia of ambiguous lineage	D015456	Leukemia, Biphenotypic, Acute	118315	HP_0001871 | EFO_0004503 | EFO_0000616 | EFO_0005741 | EFO_0000540 | HP_0002715	abnormality of blood and blood-forming tissues | hematological measurement | neoplasm | infectious disease | immune system disease | abnormality of the immune system	11	CHEMBL803
POLD1	ENSG00000062822	DNA polymerase (alpha/delta/epsilon)	CHEMBL803	DNA polymerase (alpha/delta/epsilon) inhibitor	NEGATIVE MODULATOR	CYTARABINE	1969	2	MONDO_0019471	adult T-cell leukemia/lymphoma	D015459	Leukemia-Lymphoma, Adult T-Cell	118316	HP_0001871 | EFO_0000616 | EFO_0005741 | EFO_0000540 | HP_0001197 | EFO_1001986 | HP_0000924 | HP_0003011 | EFO_0010285	abnormality of blood and blood-forming tissues | neoplasm | infectious disease | immune system disease | abnormality of prenatal development or birth | connective tissue disease | abnormality of the skeletal system | abnormality of the musculature | integumentary system disease	11	CHEMBL803
POLD1	ENSG00000062822	DNA polymerase (alpha/delta/epsilon)	CHEMBL803	DNA polymerase (alpha/delta/epsilon) inhibitor	NEGATIVE MODULATOR	CYTARABINE	1969	2	MONDO_0044881	hematopoietic and lymphoid cell neoplasm	D019337	Hematologic Neoplasms	118317	EFO_0000616 | HP_0001871	neoplasm | abnormality of blood and blood-forming tissues	11	CHEMBL803
POLD1	ENSG00000062822	DNA polymerase (alpha/delta/epsilon)	CHEMBL803	DNA polymerase (alpha/delta/epsilon) inhibitor	NEGATIVE MODULATOR	CYTARABINE	1969	1	MONDO_0044903	myelofibrosis	D055728	Primary Myelofibrosis	118318	HP_0000924 | HP_0003011 | EFO_0000540 | HP_0001871	abnormality of the skeletal system | abnormality of the musculature | immune system disease | abnormality of blood and blood-forming tissues	11	CHEMBL803
POLD1	ENSG00000062822	DNA polymerase (alpha/delta/epsilon)	CHEMBL803	DNA polymerase (alpha/delta/epsilon) inhibitor	NEGATIVE MODULATOR	CYTARABINE	1969	3	MONDO_0044917	T-lymphoblastic lymphoma	D054218	Precursor T-Cell Lymphoblastic Leukemia-Lymphoma	118319	EFO_0000616 | HP_0001197 | HP_0001871	neoplasm | abnormality of prenatal development or birth | abnormality of blood and blood-forming tissues	11	CHEMBL803
POLD1	ENSG00000062822	DNA polymerase (alpha/delta/epsilon)	CHEMBL803	DNA polymerase (alpha/delta/epsilon) inhibitor	NEGATIVE MODULATOR	CYTARABINE	1969	1	EFO_0003833	brain neoplasm	D001932	Brain Neoplasms	134179	EFO_0000616 | EFO_0000618	neoplasm | nervous system disease	11	CHEMBL803
POLD1	ENSG00000062822	DNA polymerase (alpha/delta/epsilon)	CHEMBL803	DNA polymerase (alpha/delta/epsilon) inhibitor	NEGATIVE MODULATOR	CYTARABINE	1969	4	EFO_1001012	leptomeningeal metastasis	D055756	Meningeal Carcinomatosis	134180	EFO_0000616 | EFO_0000618	neoplasm | nervous system disease	11	CHEMBL803
POLD1	ENSG00000062822	DNA polymerase (alpha/delta/epsilon)	CHEMBL803	DNA polymerase (alpha/delta/epsilon) inhibitor	NEGATIVE MODULATOR	CYTARABINE	1969	3	MONDO_0013730	graft versus host disease	D006086	Graft vs Host Disease	134181	EFO_0000540	immune system disease	11	CHEMBL803
POLD1	ENSG00000062822	DNA polymerase (alpha/delta/epsilon)	CHEMBL803	DNA polymerase (alpha/delta/epsilon) inhibitor	NEGATIVE MODULATOR	CYTARABINE	1969	1	EFO_0003086	kidney disease	D007674	Kidney Diseases	144736	HP_0000079	abnormality of the urinary system	11	CHEMBL803
POLD1	ENSG00000062822	DNA polymerase (alpha/delta/epsilon)	CHEMBL803	DNA polymerase (alpha/delta/epsilon) inhibitor	NEGATIVE MODULATOR	CYTARABINE	1969	4	EFO_0003851	meningeal neoplasm	D008577	Meningeal Neoplasms	144737	EFO_0000616 | EFO_0000618	neoplasm | nervous system disease	11	CHEMBL803
POLD1	ENSG00000062822	DNA polymerase (alpha/delta/epsilon)	CHEMBL803	DNA polymerase (alpha/delta/epsilon) inhibitor	NEGATIVE MODULATOR	CYTARABINE	1969	3	MONDO_0000831	thrombotic disease	D013927	Thrombosis	144738	EFO_0000319	cardiovascular disease	11	CHEMBL803
POLD1	ENSG00000062822	DNA polymerase (alpha/delta/epsilon)	CHEMBL803	DNA polymerase (alpha/delta/epsilon) inhibitor	NEGATIVE MODULATOR	CYTARABINE	1969	4	MONDO_0004992	cancer	D009369	Neoplasms	144739	EFO_0000616	neoplasm	11	CHEMBL803
POLD1	ENSG00000062822	DNA polymerase (alpha/delta/epsilon)	CHEMBL803	DNA polymerase (alpha/delta/epsilon) inhibitor	NEGATIVE MODULATOR	CYTARABINE	1969	2	MONDO_0007915	systemic lupus erythematosus	D008180	Lupus Erythematosus, Systemic	144740	HP_0000079 | EFO_0000540 | HP_0002715 | HP_0000924	abnormality of the urinary system | immune system disease | abnormality of the immune system | abnormality of the skeletal system	11	CHEMBL803
POLD2	ENSG00000106628	DNA polymerase (alpha/delta/epsilon)	CHEMBL803	DNA polymerase (alpha/delta/epsilon) inhibitor	NEGATIVE MODULATOR	CYTARABINE	1969	4	EFO_0000220	acute lymphoblastic leukemia	D054198	Precursor Cell Lymphoblastic Leukemia-Lymphoma	22961	HP_0000924 | HP_0003011 | HP_0001871 | EFO_0000616 | EFO_0000540 | HP_0001197	abnormality of the skeletal system | abnormality of the musculature | abnormality of blood and blood-forming tissues | neoplasm | immune system disease | abnormality of prenatal development or birth	11	CHEMBL803
POLD2	ENSG00000106628	DNA polymerase (alpha/delta/epsilon)	CHEMBL803	DNA polymerase (alpha/delta/epsilon) inhibitor	NEGATIVE MODULATOR	CYTARABINE	1969	4	EFO_0000222	acute myeloid leukemia	D015470	Leukemia, Myeloid, Acute	22962	HP_0001871 | EFO_0000616 | EFO_0004503	abnormality of blood and blood-forming tissues | neoplasm | hematological measurement	11	CHEMBL803
POLD2	ENSG00000106628	DNA polymerase (alpha/delta/epsilon)	CHEMBL803	DNA polymerase (alpha/delta/epsilon) inhibitor	NEGATIVE MODULATOR	CYTARABINE	1969	3	EFO_0000574	lymphoma	D008223	Lymphoma	24298	EFO_0000616 | HP_0001197 | HP_0001871	neoplasm | abnormality of prenatal development or birth | abnormality of blood and blood-forming tissues	11	CHEMBL803
POLD2	ENSG00000106628	DNA polymerase (alpha/delta/epsilon)	CHEMBL803	DNA polymerase (alpha/delta/epsilon) inhibitor	NEGATIVE MODULATOR	CYTARABINE	1969	3	EFO_0000565	leukemia	D007938	Leukemia	25888	HP_0000924 | HP_0003011 | EFO_0000540 | EFO_0000616 | HP_0001871	abnormality of the skeletal system | abnormality of the musculature | immune system disease | neoplasm | abnormality of blood and blood-forming tissues	11	CHEMBL803
POLD2	ENSG00000106628	DNA polymerase (alpha/delta/epsilon)	CHEMBL803	DNA polymerase (alpha/delta/epsilon) inhibitor	NEGATIVE MODULATOR	CYTARABINE	1969	2	EFO_0000691	sarcoma	D012509	Sarcoma	25889	EFO_0000616	neoplasm	11	CHEMBL803
POLD2	ENSG00000106628	DNA polymerase (alpha/delta/epsilon)	CHEMBL803	DNA polymerase (alpha/delta/epsilon) inhibitor	NEGATIVE MODULATOR	CYTARABINE	1969	4	EFO_0000616	neoplasm	D009369	Neoplasms	41751	EFO_0000616	neoplasm	11	CHEMBL803
POLD2	ENSG00000106628	DNA polymerase (alpha/delta/epsilon)	CHEMBL803	DNA polymerase (alpha/delta/epsilon) inhibitor	NEGATIVE MODULATOR	CYTARABINE	1969	3	EFO_0000224	acute promyelocytic leukemia	D015473	Leukemia, Promyelocytic, Acute	51641	HP_0000924 | HP_0003011 | HP_0001871 | EFO_0000616 | EFO_0000540 | EFO_1001986	abnormality of the skeletal system | abnormality of the musculature | abnormality of blood and blood-forming tissues | neoplasm | immune system disease | connective tissue disease	11	CHEMBL803
POLD2	ENSG00000106628	DNA polymerase (alpha/delta/epsilon)	CHEMBL803	DNA polymerase (alpha/delta/epsilon) inhibitor	NEGATIVE MODULATOR	CYTARABINE	1969	3	EFO_1001469	Mantle cell lymphoma	D020522	Lymphoma, Mantle-Cell	52188	EFO_0000616 | EFO_0000540 | HP_0001197 | HP_0001871	neoplasm | immune system disease | abnormality of prenatal development or birth | abnormality of blood and blood-forming tissues	11	CHEMBL803
POLD2	ENSG00000106628	DNA polymerase (alpha/delta/epsilon)	CHEMBL803	DNA polymerase (alpha/delta/epsilon) inhibitor	NEGATIVE MODULATOR	CYTARABINE	1969	3	EFO_0000094	B-cell acute lymphoblastic leukemia	D015456	Leukemia, Biphenotypic, Acute	59037	HP_0000924 | HP_0003011 | HP_0001871 | EFO_0000616 | EFO_0000540 | HP_0001197	abnormality of the skeletal system | abnormality of the musculature | abnormality of blood and blood-forming tissues | neoplasm | immune system disease | abnormality of prenatal development or birth	11	CHEMBL803
POLD2	ENSG00000106628	DNA polymerase (alpha/delta/epsilon)	CHEMBL803	DNA polymerase (alpha/delta/epsilon) inhibitor	NEGATIVE MODULATOR	CYTARABINE	1969	2	EFO_0000095	chronic lymphocytic leukemia	D015451	Leukemia, Lymphocytic, Chronic, B-Cell	59038	HP_0001871 | EFO_0004503	abnormality of blood and blood-forming tissues | hematological measurement	11	CHEMBL803
POLD2	ENSG00000106628	DNA polymerase (alpha/delta/epsilon)	CHEMBL803	DNA polymerase (alpha/delta/epsilon) inhibitor	NEGATIVE MODULATOR	CYTARABINE	1969	3	EFO_0000096	neoplasm of mature B-cells	D008224	Lymphoma, Follicular	59039	EFO_0000616 | EFO_0000540 | HP_0001197 | HP_0001871	neoplasm | immune system disease | abnormality of prenatal development or birth | abnormality of blood and blood-forming tissues	11	CHEMBL803
POLD2	ENSG00000106628	DNA polymerase (alpha/delta/epsilon)	CHEMBL803	DNA polymerase (alpha/delta/epsilon) inhibitor	NEGATIVE MODULATOR	CYTARABINE	1969	3	EFO_0000183	Hodgkins lymphoma	D006689	Hodgkin Disease	59040	HP_0001871 | EFO_0004503 | EFO_0000616	abnormality of blood and blood-forming tissues | hematological measurement | neoplasm	11	CHEMBL803
POLD2	ENSG00000106628	DNA polymerase (alpha/delta/epsilon)	CHEMBL803	DNA polymerase (alpha/delta/epsilon) inhibitor	NEGATIVE MODULATOR	CYTARABINE	1969	3	EFO_0000198	myelodysplastic syndrome	D009190	Myelodysplastic Syndromes	59041	EFO_0000616 | HP_0001871 | HP_0000924 | HP_0001197 | EFO_0004503 | EFO_0005741 | EFO_0000540 | HP_0002715 | EFO_0000677 | EFO_0000618 | HP_0000707	neoplasm | abnormality of blood and blood-forming tissues | abnormality of the skeletal system | abnormality of prenatal development or birth | hematological measurement | infectious disease | immune system disease | abnormality of the immune system | mental or behavioural disorder | nervous system disease | abnormality of the nervous system	11	CHEMBL803
POLD2	ENSG00000106628	DNA polymerase (alpha/delta/epsilon)	CHEMBL803	DNA polymerase (alpha/delta/epsilon) inhibitor	NEGATIVE MODULATOR	CYTARABINE	1969	3	EFO_0000209	T-cell acute lymphoblastic leukemia	D015456	Leukemia, Biphenotypic, Acute	59042	HP_0000924 | HP_0003011 | HP_0001871 | EFO_0000616 | EFO_0000540 | HP_0001197	abnormality of the skeletal system | abnormality of the musculature | abnormality of blood and blood-forming tissues | neoplasm | immune system disease | abnormality of prenatal development or birth	11	CHEMBL803
POLD2	ENSG00000106628	DNA polymerase (alpha/delta/epsilon)	CHEMBL803	DNA polymerase (alpha/delta/epsilon) inhibitor	NEGATIVE MODULATOR	CYTARABINE	1969	2	EFO_0000211	unspecified peripheral T-cell lymphoma	D016411	Lymphoma, T-Cell, Peripheral	59043	EFO_0000616 | HP_0001197 | HP_0001871	neoplasm | abnormality of prenatal development or birth | abnormality of blood and blood-forming tissues	11	CHEMBL803
POLD2	ENSG00000106628	DNA polymerase (alpha/delta/epsilon)	CHEMBL803	DNA polymerase (alpha/delta/epsilon) inhibitor	NEGATIVE MODULATOR	CYTARABINE	1969	3	EFO_0000221	acute monocytic leukemia	D007948	Leukemia, Monocytic, Acute	59044	EFO_0000616 | HP_0001871	neoplasm | abnormality of blood and blood-forming tissues	11	CHEMBL803
POLD2	ENSG00000106628	DNA polymerase (alpha/delta/epsilon)	CHEMBL803	DNA polymerase (alpha/delta/epsilon) inhibitor	NEGATIVE MODULATOR	CYTARABINE	1969	3	EFO_0000223	acute myelomonocytic leukemia	D015479	Leukemia, Myelomonocytic, Acute	59045	HP_0000924 | HP_0003011 | HP_0001871 | EFO_0000616 | EFO_0000540 | EFO_1001986	abnormality of the skeletal system | abnormality of the musculature | abnormality of blood and blood-forming tissues | neoplasm | immune system disease | connective tissue disease	11	CHEMBL803
POLD2	ENSG00000106628	DNA polymerase (alpha/delta/epsilon)	CHEMBL803	DNA polymerase (alpha/delta/epsilon) inhibitor	NEGATIVE MODULATOR	CYTARABINE	1969	2	EFO_0000309	Burkitts lymphoma	D002051	Burkitt Lymphoma	59046	HP_0001871 | EFO_0000616 | EFO_0005741 | EFO_0000540 | HP_0001197	abnormality of blood and blood-forming tissues | neoplasm | infectious disease | immune system disease | abnormality of prenatal development or birth	11	CHEMBL803
POLD2	ENSG00000106628	DNA polymerase (alpha/delta/epsilon)	CHEMBL803	DNA polymerase (alpha/delta/epsilon) inhibitor	NEGATIVE MODULATOR	CYTARABINE	1969	3	EFO_0000339	chronic myelogenous leukemia	D015464	Leukemia, Myelogenous, Chronic, BCR-ABL Positive	59049	HP_0000924 | HP_0003011 | HP_0001871 | EFO_0000616 | EFO_0000540 | HP_0001197 | EFO_1001986	abnormality of the skeletal system | abnormality of the musculature | abnormality of blood and blood-forming tissues | neoplasm | immune system disease | abnormality of prenatal development or birth | connective tissue disease	11	CHEMBL803
POLD2	ENSG00000106628	DNA polymerase (alpha/delta/epsilon)	CHEMBL803	DNA polymerase (alpha/delta/epsilon) inhibitor	NEGATIVE MODULATOR	CYTARABINE	1969	3	EFO_0000403	diffuse large B-cell lymphoma	D016403	Lymphoma, Large B-Cell, Diffuse	59050	EFO_0000616 | EFO_0000540 | HP_0001197 | HP_0001871	neoplasm | immune system disease | abnormality of prenatal development or birth | abnormality of blood and blood-forming tissues	11	CHEMBL803
POLD2	ENSG00000106628	DNA polymerase (alpha/delta/epsilon)	CHEMBL803	DNA polymerase (alpha/delta/epsilon) inhibitor	NEGATIVE MODULATOR	CYTARABINE	1969	3	EFO_0000756	melanoma	D008545	Melanoma	59052	EFO_0000616 | EFO_0010285	neoplasm | integumentary system disease	11	CHEMBL803
POLD2	ENSG00000106628	DNA polymerase (alpha/delta/epsilon)	CHEMBL803	DNA polymerase (alpha/delta/epsilon) inhibitor	NEGATIVE MODULATOR	CYTARABINE	1969	3	EFO_0001068	malaria	D008288	Malaria	59053	EFO_0005741	infectious disease	11	CHEMBL803
POLD2	ENSG00000106628	DNA polymerase (alpha/delta/epsilon)	CHEMBL803	DNA polymerase (alpha/delta/epsilon) inhibitor	NEGATIVE MODULATOR	CYTARABINE	1969	3	EFO_0001378	multiple myeloma	D009101	Multiple Myeloma	59055	HP_0001871 | EFO_0004503 | EFO_0004872 | EFO_0000540 | HP_0002715 | EFO_0000616	abnormality of blood and blood-forming tissues | hematological measurement | inflammatory biomarker measurement | immune system disease | abnormality of the immune system | neoplasm	11	CHEMBL803
POLD2	ENSG00000106628	DNA polymerase (alpha/delta/epsilon)	CHEMBL803	DNA polymerase (alpha/delta/epsilon) inhibitor	NEGATIVE MODULATOR	CYTARABINE	1969	2	EFO_0002939	medulloblastoma	D008527	Medulloblastoma	59060	EFO_0000616 | EFO_0000618	neoplasm | nervous system disease	11	CHEMBL803
POLD2	ENSG00000106628	DNA polymerase (alpha/delta/epsilon)	CHEMBL803	DNA polymerase (alpha/delta/epsilon) inhibitor	NEGATIVE MODULATOR	CYTARABINE	1969	3	EFO_0003025	acute megakaryoblastic leukaemia	D007947	Leukemia, Megakaryoblastic, Acute	59061	HP_0000924 | HP_0003011 | HP_0001871 | EFO_0000616 | EFO_0000540 | EFO_1001986	abnormality of the skeletal system | abnormality of the musculature | abnormality of blood and blood-forming tissues | neoplasm | immune system disease | connective tissue disease	11	CHEMBL803
POLD2	ENSG00000106628	DNA polymerase (alpha/delta/epsilon)	CHEMBL803	DNA polymerase (alpha/delta/epsilon) inhibitor	NEGATIVE MODULATOR	CYTARABINE	1969	4	EFO_0003027	acute myeloblastic leukemia without maturation	D015470	Leukemia, Myeloid, Acute	59062	HP_0000924 | HP_0003011 | HP_0001871 | EFO_0000616 | EFO_0000540 | EFO_1001986	abnormality of the skeletal system | abnormality of the musculature | abnormality of blood and blood-forming tissues | neoplasm | immune system disease | connective tissue disease	11	CHEMBL803
POLD2	ENSG00000106628	DNA polymerase (alpha/delta/epsilon)	CHEMBL803	DNA polymerase (alpha/delta/epsilon) inhibitor	NEGATIVE MODULATOR	CYTARABINE	1969	3	EFO_0003029	acute basophilic leukemia	D015471	Leukemia, Basophilic, Acute	59063	HP_0000924 | HP_0003011 | HP_0001871 | EFO_0000616 | EFO_0000540 | EFO_1001986	abnormality of the skeletal system | abnormality of the musculature | abnormality of blood and blood-forming tissues | neoplasm | immune system disease | connective tissue disease	11	CHEMBL803
POLD2	ENSG00000106628	DNA polymerase (alpha/delta/epsilon)	CHEMBL803	DNA polymerase (alpha/delta/epsilon) inhibitor	NEGATIVE MODULATOR	CYTARABINE	1969	2	EFO_0003032	anaplastic large cell lymphoma	D017728	Lymphoma, Large-Cell, Anaplastic	59064	EFO_0000616 | HP_0001197 | HP_0001871	neoplasm | abnormality of prenatal development or birth | abnormality of blood and blood-forming tissues	11	CHEMBL803
POLD2	ENSG00000106628	DNA polymerase (alpha/delta/epsilon)	CHEMBL803	DNA polymerase (alpha/delta/epsilon) inhibitor	NEGATIVE MODULATOR	CYTARABINE	1969	3	EFO_0003802	refractory anemia	D000753	Anemia, Refractory	59065	EFO_0000616 | HP_0001197 | HP_0001871	neoplasm | abnormality of prenatal development or birth | abnormality of blood and blood-forming tissues	11	CHEMBL803
POLD2	ENSG00000106628	DNA polymerase (alpha/delta/epsilon)	CHEMBL803	DNA polymerase (alpha/delta/epsilon) inhibitor	NEGATIVE MODULATOR	CYTARABINE	1969	2	EFO_0003929	relapsing-remitting multiple sclerosis	D020529	Multiple Sclerosis, Relapsing-Remitting	59066	EFO_0000540 | EFO_0000618	immune system disease | nervous system disease	11	CHEMBL803
POLD2	ENSG00000106628	DNA polymerase (alpha/delta/epsilon)	CHEMBL803	DNA polymerase (alpha/delta/epsilon) inhibitor	NEGATIVE MODULATOR	CYTARABINE	1969	1	EFO_0004191	androgenetic alopecia	D000505	Alopecia	59067	HP_0001197 | EFO_0010285	abnormality of prenatal development or birth | integumentary system disease	11	CHEMBL803
POLD2	ENSG00000106628	DNA polymerase (alpha/delta/epsilon)	CHEMBL803	DNA polymerase (alpha/delta/epsilon) inhibitor	NEGATIVE MODULATOR	CYTARABINE	1969	3	EFO_0004251	myeloproliferative disorder	D009196	Myeloproliferative Disorders	59068	EFO_0000616 | HP_0001197 | HP_0001871	neoplasm | abnormality of prenatal development or birth | abnormality of blood and blood-forming tissues	11	CHEMBL803
POLD2	ENSG00000106628	DNA polymerase (alpha/delta/epsilon)	CHEMBL803	DNA polymerase (alpha/delta/epsilon) inhibitor	NEGATIVE MODULATOR	CYTARABINE	1969	4	EFO_0004289	lymphoid leukemia	D007945	Leukemia, Lymphoid	59069	EFO_0000616 | HP_0001871 | EFO_0004503	neoplasm | abnormality of blood and blood-forming tissues | hematological measurement	11	CHEMBL803
POLD2	ENSG00000106628	DNA polymerase (alpha/delta/epsilon)	CHEMBL803	DNA polymerase (alpha/delta/epsilon) inhibitor	NEGATIVE MODULATOR	CYTARABINE	1969	3	EFO_0005952	non-Hodgkins lymphoma	D008228	Lymphoma, Non-Hodgkin	59071	EFO_0000616 | HP_0001871 | EFO_0004503	neoplasm | abnormality of blood and blood-forming tissues | hematological measurement	11	CHEMBL803
POLD2	ENSG00000106628	DNA polymerase (alpha/delta/epsilon)	CHEMBL803	DNA polymerase (alpha/delta/epsilon) inhibitor	NEGATIVE MODULATOR	CYTARABINE	1969	1	EFO_0006475	plasma cell leukemia	D007952	Leukemia, Plasma Cell	59072	HP_0000924 | HP_0003011 | HP_0001871 | EFO_0000616 | EFO_0000540 | HP_0001197	abnormality of the skeletal system | abnormality of the musculature | abnormality of blood and blood-forming tissues | neoplasm | immune system disease | abnormality of prenatal development or birth	11	CHEMBL803
POLD2	ENSG00000106628	DNA polymerase (alpha/delta/epsilon)	CHEMBL803	DNA polymerase (alpha/delta/epsilon) inhibitor	NEGATIVE MODULATOR	CYTARABINE	1969	3	EFO_1000286	Granulocytic Sarcoma	D023981	Sarcoma, Myeloid	59073	HP_0000924 | HP_0003011 | HP_0001871 | EFO_0000616 | EFO_0000540 | EFO_1001986	abnormality of the skeletal system | abnormality of the musculature | abnormality of blood and blood-forming tissues | neoplasm | immune system disease | connective tissue disease	11	CHEMBL803
POLD2	ENSG00000106628	DNA polymerase (alpha/delta/epsilon)	CHEMBL803	DNA polymerase (alpha/delta/epsilon) inhibitor	NEGATIVE MODULATOR	CYTARABINE	1969	2	EFO_1000309	Juvenile Myelomonocytic Leukemia	D054429	Leukemia, Myelomonocytic, Juvenile	59074	HP_0000924 | HP_0003011 | HP_0001871 | EFO_0000616 | EFO_0000540 | HP_0001197 | EFO_1001986	abnormality of the skeletal system | abnormality of the musculature | abnormality of blood and blood-forming tissues | neoplasm | immune system disease | abnormality of prenatal development or birth | connective tissue disease	11	CHEMBL803
POLD2	ENSG00000106628	DNA polymerase (alpha/delta/epsilon)	CHEMBL803	DNA polymerase (alpha/delta/epsilon) inhibitor	NEGATIVE MODULATOR	CYTARABINE	1969	3	EFO_1000318	Langerhans Cell Histiocytosis	D006646	Histiocytosis, Langerhans-Cell	59075	EFO_0000616 | EFO_0000540 | HP_0001197 | HP_0001871	neoplasm | immune system disease | abnormality of prenatal development or birth | abnormality of blood and blood-forming tissues	11	CHEMBL803
POLD2	ENSG00000106628	DNA polymerase (alpha/delta/epsilon)	CHEMBL803	DNA polymerase (alpha/delta/epsilon) inhibitor	NEGATIVE MODULATOR	CYTARABINE	1969	3	EFO_1000781	overactive bladder	D053201	Urinary Bladder, Overactive	59076	HP_0000079	abnormality of the urinary system	11	CHEMBL803
POLD2	ENSG00000106628	DNA polymerase (alpha/delta/epsilon)	CHEMBL803	DNA polymerase (alpha/delta/epsilon) inhibitor	NEGATIVE MODULATOR	CYTARABINE	1969	3	EFO_1001052	myeloid sarcoma	D023981	Sarcoma, Myeloid	59077	EFO_0000616 | HP_0001871 | EFO_0004503 | EFO_0005741 | EFO_0000540 | HP_0002715	neoplasm | abnormality of blood and blood-forming tissues | hematological measurement | infectious disease | immune system disease | abnormality of the immune system	11	CHEMBL803
POLD2	ENSG00000106628	DNA polymerase (alpha/delta/epsilon)	CHEMBL803	DNA polymerase (alpha/delta/epsilon) inhibitor	NEGATIVE MODULATOR	CYTARABINE	1969	3	EFO_1001257	acute erythroblastic leukemia	D004915	Leukemia, Erythroblastic, Acute	59078	HP_0000924 | HP_0003011 | HP_0001871 | EFO_0000616 | EFO_0000540 | EFO_1001986	abnormality of the skeletal system | abnormality of the musculature | abnormality of blood and blood-forming tissues | neoplasm | immune system disease | connective tissue disease	11	CHEMBL803
POLD2	ENSG00000106628	DNA polymerase (alpha/delta/epsilon)	CHEMBL803	DNA polymerase (alpha/delta/epsilon) inhibitor	NEGATIVE MODULATOR	CYTARABINE	1969	2	EFO_1001365	Lymphoma, AIDS-Related	D016483	Lymphoma, AIDS-Related	59079	EFO_0000616 | HP_0001197 | HP_0001871	neoplasm | abnormality of prenatal development or birth | abnormality of blood and blood-forming tissues	11	CHEMBL803
POLD2	ENSG00000106628	DNA polymerase (alpha/delta/epsilon)	CHEMBL803	DNA polymerase (alpha/delta/epsilon) inhibitor	NEGATIVE MODULATOR	CYTARABINE	1969	1	EFO_0000519	glioblastoma multiforme	D005909	Glioblastoma	108703	EFO_0000616 | EFO_0000618 | HP_0000707 | EFO_0000677	neoplasm | nervous system disease | abnormality of the nervous system | mental or behavioural disorder	11	CHEMBL803
POLD2	ENSG00000106628	DNA polymerase (alpha/delta/epsilon)	CHEMBL803	DNA polymerase (alpha/delta/epsilon) inhibitor	NEGATIVE MODULATOR	CYTARABINE	1969	3	EFO_0003884	chronic kidney disease	D051436	Renal Insufficiency, Chronic	108704	HP_0000079	abnormality of the urinary system	11	CHEMBL803
POLD2	ENSG00000106628	DNA polymerase (alpha/delta/epsilon)	CHEMBL803	DNA polymerase (alpha/delta/epsilon) inhibitor	NEGATIVE MODULATOR	CYTARABINE	1969	2	EFO_0007498	Stiff-Person syndrome	D016750	Stiff-Person Syndrome	108705	EFO_0000589 | EFO_0000618	metabolic disease | nervous system disease	11	CHEMBL803
POLD2	ENSG00000106628	DNA polymerase (alpha/delta/epsilon)	CHEMBL803	DNA polymerase (alpha/delta/epsilon) inhibitor	NEGATIVE MODULATOR	CYTARABINE	1969	3	EFO_1001779	chronic myelomonocytic leukemia	D015477	Leukemia, Myelomonocytic, Chronic	108706	HP_0000924 | HP_0003011 | HP_0001871 | EFO_0000616 | EFO_0000540 | HP_0001197 | EFO_1001986	abnormality of the skeletal system | abnormality of the musculature | abnormality of blood and blood-forming tissues | neoplasm | immune system disease | abnormality of prenatal development or birth | connective tissue disease	11	CHEMBL803
POLD2	ENSG00000106628	DNA polymerase (alpha/delta/epsilon)	CHEMBL803	DNA polymerase (alpha/delta/epsilon) inhibitor	NEGATIVE MODULATOR	CYTARABINE	1969	3	EFO_0000218	acute erythroleukemia	D004915	Leukemia, Erythroblastic, Acute	118294	HP_0000924 | HP_0003011 | HP_0001871 | EFO_0000616 | EFO_0000540 | EFO_1001986	abnormality of the skeletal system | abnormality of the musculature | abnormality of blood and blood-forming tissues | neoplasm | immune system disease | connective tissue disease	11	CHEMBL803
POLD2	ENSG00000106628	DNA polymerase (alpha/delta/epsilon)	CHEMBL803	DNA polymerase (alpha/delta/epsilon) inhibitor	NEGATIVE MODULATOR	CYTARABINE	1969	1	EFO_0000479	essential thrombocythemia	D013920	Thrombocythemia, Essential	118295	HP_0000924 | HP_0003011 | HP_0001871 | EFO_0000616 | EFO_0000540 | HP_0001197 | EFO_1001986	abnormality of the skeletal system | abnormality of the musculature | abnormality of blood and blood-forming tissues | neoplasm | immune system disease | abnormality of prenatal development or birth | connective tissue disease	11	CHEMBL803
POLD2	ENSG00000106628	DNA polymerase (alpha/delta/epsilon)	CHEMBL803	DNA polymerase (alpha/delta/epsilon) inhibitor	NEGATIVE MODULATOR	CYTARABINE	1969	3	EFO_0002428	chronic myeloproliferative disorder	D009196	Myeloproliferative Disorders	118296	HP_0000924 | HP_0003011 | EFO_0000616 | EFO_0000540 | EFO_1001986 | HP_0001871	abnormality of the skeletal system | abnormality of the musculature | neoplasm | immune system disease | connective tissue disease | abnormality of blood and blood-forming tissues	11	CHEMBL803
POLD2	ENSG00000106628	DNA polymerase (alpha/delta/epsilon)	CHEMBL803	DNA polymerase (alpha/delta/epsilon) inhibitor	NEGATIVE MODULATOR	CYTARABINE	1969	1	EFO_0002429	polycythemia vera	D011087	Polycythemia Vera	118297	HP_0000924 | HP_0003011 | HP_0001871 | EFO_0000616 | EFO_0000540 | HP_0001197 | EFO_1001986	abnormality of the skeletal system | abnormality of the musculature | abnormality of blood and blood-forming tissues | neoplasm | immune system disease | abnormality of prenatal development or birth | connective tissue disease	11	CHEMBL803
POLD2	ENSG00000106628	DNA polymerase (alpha/delta/epsilon)	CHEMBL803	DNA polymerase (alpha/delta/epsilon) inhibitor	NEGATIVE MODULATOR	CYTARABINE	1969	4	EFO_0003028	acute myeloblastic leukemia with maturation	D015470	Leukemia, Myeloid, Acute	118298	HP_0000924 | HP_0003011 | HP_0001871 | EFO_0000616 | EFO_0000540 | EFO_1001986	abnormality of the skeletal system | abnormality of the musculature | abnormality of blood and blood-forming tissues | neoplasm | immune system disease | connective tissue disease	11	CHEMBL803
POLD2	ENSG00000106628	DNA polymerase (alpha/delta/epsilon)	CHEMBL803	DNA polymerase (alpha/delta/epsilon) inhibitor	NEGATIVE MODULATOR	CYTARABINE	1969	3	EFO_0003811	refractory anemia with excess blasts	D000754	Anemia, Refractory, with Excess of Blasts	118299	EFO_0000616 | HP_0001197 | HP_0001871	neoplasm | abnormality of prenatal development or birth | abnormality of blood and blood-forming tissues	11	CHEMBL803
POLD2	ENSG00000106628	DNA polymerase (alpha/delta/epsilon)	CHEMBL803	DNA polymerase (alpha/delta/epsilon) inhibitor	NEGATIVE MODULATOR	CYTARABINE	1969	2	EFO_0004256	neuromyelitis optica	D009471	Neuromyelitis Optica	118300	EFO_0003966 | EFO_0000540 | EFO_0000618	eye disease | immune system disease | nervous system disease	11	CHEMBL803
POLD2	ENSG00000106628	DNA polymerase (alpha/delta/epsilon)	CHEMBL803	DNA polymerase (alpha/delta/epsilon) inhibitor	NEGATIVE MODULATOR	CYTARABINE	1969	2	EFO_0004991	Myasthenia gravis	D009157	Myasthenia Gravis	118301	EFO_0000540 | EFO_0000618	immune system disease | nervous system disease	11	CHEMBL803
POLD2	ENSG00000106628	DNA polymerase (alpha/delta/epsilon)	CHEMBL803	DNA polymerase (alpha/delta/epsilon) inhibitor	NEGATIVE MODULATOR	CYTARABINE	1969	2	EFO_0009538	chronic inflammatory demyelinating polyneuropathy	D020277	Polyradiculoneuropathy, Chronic Inflammatory Demyelinating	118302	EFO_0000540 | EFO_0000618	immune system disease | nervous system disease	11	CHEMBL803
POLD2	ENSG00000106628	DNA polymerase (alpha/delta/epsilon)	CHEMBL803	DNA polymerase (alpha/delta/epsilon) inhibitor	NEGATIVE MODULATOR	CYTARABINE	1969	2	EFO_1000131	Blast Phase Chronic Myelogenous Leukemia, BCR-ABL1 Positive	D001752	Blast Crisis	118303	EFO_0000616 | HP_0001871	neoplasm | abnormality of blood and blood-forming tissues	11	CHEMBL803
POLD2	ENSG00000106628	DNA polymerase (alpha/delta/epsilon)	CHEMBL803	DNA polymerase (alpha/delta/epsilon) inhibitor	NEGATIVE MODULATOR	CYTARABINE	1969	2	EFO_1000158	Central Nervous System Neoplasm	D016543	Central Nervous System Neoplasms	118304	EFO_0000616 | EFO_0000618	neoplasm | nervous system disease	11	CHEMBL803
POLD2	ENSG00000106628	DNA polymerase (alpha/delta/epsilon)	CHEMBL803	DNA polymerase (alpha/delta/epsilon) inhibitor	NEGATIVE MODULATOR	CYTARABINE	1969	2	EFO_1000823	aseptic meningitis	D008582	Meningitis, Aseptic	118305	EFO_0000618	nervous system disease	11	CHEMBL803
POLD2	ENSG00000106628	DNA polymerase (alpha/delta/epsilon)	CHEMBL803	DNA polymerase (alpha/delta/epsilon) inhibitor	NEGATIVE MODULATOR	CYTARABINE	1969	2	EFO_1001383	Opsoclonus-Myoclonus Syndrome	D053578	Opsoclonus-Myoclonus Syndrome	118306	EFO_0000618 | EFO_0003966	nervous system disease | eye disease	11	CHEMBL803
POLD2	ENSG00000106628	DNA polymerase (alpha/delta/epsilon)	CHEMBL803	DNA polymerase (alpha/delta/epsilon) inhibitor	NEGATIVE MODULATOR	CYTARABINE	1969	4	MONDO_0000870	childhood acute lymphoblastic leukemia	D054198	Precursor Cell Lymphoblastic Leukemia-Lymphoma	118307	HP_0000924 | HP_0003011 | HP_0001871 | EFO_0000616 | EFO_0000540 | HP_0001197 | EFO_1001986	abnormality of the skeletal system | abnormality of the musculature | abnormality of blood and blood-forming tissues | neoplasm | immune system disease | abnormality of prenatal development or birth | connective tissue disease	11	CHEMBL803
POLD2	ENSG00000106628	DNA polymerase (alpha/delta/epsilon)	CHEMBL803	DNA polymerase (alpha/delta/epsilon) inhibitor	NEGATIVE MODULATOR	CYTARABINE	1969	4	MONDO_0000873	lymphoblastic lymphoma	D054198	Precursor Cell Lymphoblastic Leukemia-Lymphoma	118308	EFO_0000616 | HP_0001197 | HP_0001871	neoplasm | abnormality of prenatal development or birth | abnormality of blood and blood-forming tissues	11	CHEMBL803
POLD2	ENSG00000106628	DNA polymerase (alpha/delta/epsilon)	CHEMBL803	DNA polymerase (alpha/delta/epsilon) inhibitor	NEGATIVE MODULATOR	CYTARABINE	1969	2	MONDO_0001475	neutropenia	D009503	Neutropenia	118309	EFO_0000540 | HP_0001871	immune system disease | abnormality of blood and blood-forming tissues	11	CHEMBL803
POLD2	ENSG00000106628	DNA polymerase (alpha/delta/epsilon)	CHEMBL803	DNA polymerase (alpha/delta/epsilon) inhibitor	NEGATIVE MODULATOR	CYTARABINE	1969	3	MONDO_0007254	breast cancer	D001943	Breast Neoplasms	118310	EFO_0000616	neoplasm	11	CHEMBL803
POLD2	ENSG00000106628	DNA polymerase (alpha/delta/epsilon)	CHEMBL803	DNA polymerase (alpha/delta/epsilon) inhibitor	NEGATIVE MODULATOR	CYTARABINE	1969	2	MONDO_0008170	ovarian cancer	D010051	Ovarian Neoplasms	118311	EFO_0005741 | EFO_0000512	infectious disease | reproductive system disease	11	CHEMBL803
POLD2	ENSG00000106628	DNA polymerase (alpha/delta/epsilon)	CHEMBL803	DNA polymerase (alpha/delta/epsilon) inhibitor	NEGATIVE MODULATOR	CYTARABINE	1969	2	MONDO_0008315	prostate cancer	D064129	Prostatic Neoplasms, Castration-Resistant	118312	EFO_0000616 | HP_0000078 | HP_0000079	neoplasm | abnormality of the genital system | abnormality of the urinary system	11	CHEMBL803
POLD2	ENSG00000106628	DNA polymerase (alpha/delta/epsilon)	CHEMBL803	DNA polymerase (alpha/delta/epsilon) inhibitor	NEGATIVE MODULATOR	CYTARABINE	1969	3	MONDO_0009348	classic Hodgkin lymphoma	D006689	Hodgkin Disease	118313	EFO_0000616 | EFO_0005741 | HP_0001197 | HP_0001871	neoplasm | infectious disease | abnormality of prenatal development or birth | abnormality of blood and blood-forming tissues	11	CHEMBL803
POLD2	ENSG00000106628	DNA polymerase (alpha/delta/epsilon)	CHEMBL803	DNA polymerase (alpha/delta/epsilon) inhibitor	NEGATIVE MODULATOR	CYTARABINE	1969	3	MONDO_0018906	follicular lymphoma	D008224	Lymphoma, Follicular	118314	EFO_0000616 | EFO_0000540 | HP_0001197 | HP_0001871	neoplasm | immune system disease | abnormality of prenatal development or birth | abnormality of blood and blood-forming tissues	11	CHEMBL803
POLD2	ENSG00000106628	DNA polymerase (alpha/delta/epsilon)	CHEMBL803	DNA polymerase (alpha/delta/epsilon) inhibitor	NEGATIVE MODULATOR	CYTARABINE	1969	3	MONDO_0019460	acute leukemia of ambiguous lineage	D015456	Leukemia, Biphenotypic, Acute	118315	HP_0001871 | EFO_0004503 | EFO_0000616 | EFO_0005741 | EFO_0000540 | HP_0002715	abnormality of blood and blood-forming tissues | hematological measurement | neoplasm | infectious disease | immune system disease | abnormality of the immune system	11	CHEMBL803
POLD2	ENSG00000106628	DNA polymerase (alpha/delta/epsilon)	CHEMBL803	DNA polymerase (alpha/delta/epsilon) inhibitor	NEGATIVE MODULATOR	CYTARABINE	1969	2	MONDO_0019471	adult T-cell leukemia/lymphoma	D015459	Leukemia-Lymphoma, Adult T-Cell	118316	HP_0001871 | EFO_0000616 | EFO_0005741 | EFO_0000540 | HP_0001197 | EFO_1001986 | HP_0000924 | HP_0003011 | EFO_0010285	abnormality of blood and blood-forming tissues | neoplasm | infectious disease | immune system disease | abnormality of prenatal development or birth | connective tissue disease | abnormality of the skeletal system | abnormality of the musculature | integumentary system disease	11	CHEMBL803
POLD2	ENSG00000106628	DNA polymerase (alpha/delta/epsilon)	CHEMBL803	DNA polymerase (alpha/delta/epsilon) inhibitor	NEGATIVE MODULATOR	CYTARABINE	1969	2	MONDO_0044881	hematopoietic and lymphoid cell neoplasm	D019337	Hematologic Neoplasms	118317	EFO_0000616 | HP_0001871	neoplasm | abnormality of blood and blood-forming tissues	11	CHEMBL803
POLD2	ENSG00000106628	DNA polymerase (alpha/delta/epsilon)	CHEMBL803	DNA polymerase (alpha/delta/epsilon) inhibitor	NEGATIVE MODULATOR	CYTARABINE	1969	1	MONDO_0044903	myelofibrosis	D055728	Primary Myelofibrosis	118318	HP_0000924 | HP_0003011 | EFO_0000540 | HP_0001871	abnormality of the skeletal system | abnormality of the musculature | immune system disease | abnormality of blood and blood-forming tissues	11	CHEMBL803
POLD2	ENSG00000106628	DNA polymerase (alpha/delta/epsilon)	CHEMBL803	DNA polymerase (alpha/delta/epsilon) inhibitor	NEGATIVE MODULATOR	CYTARABINE	1969	3	MONDO_0044917	T-lymphoblastic lymphoma	D054218	Precursor T-Cell Lymphoblastic Leukemia-Lymphoma	118319	EFO_0000616 | HP_0001197 | HP_0001871	neoplasm | abnormality of prenatal development or birth | abnormality of blood and blood-forming tissues	11	CHEMBL803
POLD2	ENSG00000106628	DNA polymerase (alpha/delta/epsilon)	CHEMBL803	DNA polymerase (alpha/delta/epsilon) inhibitor	NEGATIVE MODULATOR	CYTARABINE	1969	1	EFO_0003833	brain neoplasm	D001932	Brain Neoplasms	134179	EFO_0000616 | EFO_0000618	neoplasm | nervous system disease	11	CHEMBL803
POLD2	ENSG00000106628	DNA polymerase (alpha/delta/epsilon)	CHEMBL803	DNA polymerase (alpha/delta/epsilon) inhibitor	NEGATIVE MODULATOR	CYTARABINE	1969	4	EFO_1001012	leptomeningeal metastasis	D055756	Meningeal Carcinomatosis	134180	EFO_0000616 | EFO_0000618	neoplasm | nervous system disease	11	CHEMBL803
POLD2	ENSG00000106628	DNA polymerase (alpha/delta/epsilon)	CHEMBL803	DNA polymerase (alpha/delta/epsilon) inhibitor	NEGATIVE MODULATOR	CYTARABINE	1969	3	MONDO_0013730	graft versus host disease	D006086	Graft vs Host Disease	134181	EFO_0000540	immune system disease	11	CHEMBL803
POLD2	ENSG00000106628	DNA polymerase (alpha/delta/epsilon)	CHEMBL803	DNA polymerase (alpha/delta/epsilon) inhibitor	NEGATIVE MODULATOR	CYTARABINE	1969	1	EFO_0003086	kidney disease	D007674	Kidney Diseases	144736	HP_0000079	abnormality of the urinary system	11	CHEMBL803
POLD2	ENSG00000106628	DNA polymerase (alpha/delta/epsilon)	CHEMBL803	DNA polymerase (alpha/delta/epsilon) inhibitor	NEGATIVE MODULATOR	CYTARABINE	1969	4	EFO_0003851	meningeal neoplasm	D008577	Meningeal Neoplasms	144737	EFO_0000616 | EFO_0000618	neoplasm | nervous system disease	11	CHEMBL803
POLD2	ENSG00000106628	DNA polymerase (alpha/delta/epsilon)	CHEMBL803	DNA polymerase (alpha/delta/epsilon) inhibitor	NEGATIVE MODULATOR	CYTARABINE	1969	3	MONDO_0000831	thrombotic disease	D013927	Thrombosis	144738	EFO_0000319	cardiovascular disease	11	CHEMBL803
POLD2	ENSG00000106628	DNA polymerase (alpha/delta/epsilon)	CHEMBL803	DNA polymerase (alpha/delta/epsilon) inhibitor	NEGATIVE MODULATOR	CYTARABINE	1969	4	MONDO_0004992	cancer	D009369	Neoplasms	144739	EFO_0000616	neoplasm	11	CHEMBL803
POLD2	ENSG00000106628	DNA polymerase (alpha/delta/epsilon)	CHEMBL803	DNA polymerase (alpha/delta/epsilon) inhibitor	NEGATIVE MODULATOR	CYTARABINE	1969	2	MONDO_0007915	systemic lupus erythematosus	D008180	Lupus Erythematosus, Systemic	144740	HP_0000079 | EFO_0000540 | HP_0002715 | HP_0000924	abnormality of the urinary system | immune system disease | abnormality of the immune system | abnormality of the skeletal system	11	CHEMBL803
POLE	ENSG00000177084	DNA polymerase (alpha/delta/epsilon)	CHEMBL803	DNA polymerase (alpha/delta/epsilon) inhibitor	NEGATIVE MODULATOR	CYTARABINE	1969	4	EFO_0000220	acute lymphoblastic leukemia	D054198	Precursor Cell Lymphoblastic Leukemia-Lymphoma	22961	HP_0000924 | HP_0003011 | HP_0001871 | EFO_0000616 | EFO_0000540 | HP_0001197	abnormality of the skeletal system | abnormality of the musculature | abnormality of blood and blood-forming tissues | neoplasm | immune system disease | abnormality of prenatal development or birth	11	CHEMBL803
POLE	ENSG00000177084	DNA polymerase (alpha/delta/epsilon)	CHEMBL803	DNA polymerase (alpha/delta/epsilon) inhibitor	NEGATIVE MODULATOR	CYTARABINE	1969	4	EFO_0000222	acute myeloid leukemia	D015470	Leukemia, Myeloid, Acute	22962	HP_0001871 | EFO_0000616 | EFO_0004503	abnormality of blood and blood-forming tissues | neoplasm | hematological measurement	11	CHEMBL803
POLE	ENSG00000177084	DNA polymerase (alpha/delta/epsilon)	CHEMBL803	DNA polymerase (alpha/delta/epsilon) inhibitor	NEGATIVE MODULATOR	CYTARABINE	1969	3	EFO_0000574	lymphoma	D008223	Lymphoma	24298	EFO_0000616 | HP_0001197 | HP_0001871	neoplasm | abnormality of prenatal development or birth | abnormality of blood and blood-forming tissues	11	CHEMBL803
POLE	ENSG00000177084	DNA polymerase (alpha/delta/epsilon)	CHEMBL803	DNA polymerase (alpha/delta/epsilon) inhibitor	NEGATIVE MODULATOR	CYTARABINE	1969	3	EFO_0000565	leukemia	D007938	Leukemia	25888	HP_0000924 | HP_0003011 | EFO_0000540 | EFO_0000616 | HP_0001871	abnormality of the skeletal system | abnormality of the musculature | immune system disease | neoplasm | abnormality of blood and blood-forming tissues	11	CHEMBL803
POLE	ENSG00000177084	DNA polymerase (alpha/delta/epsilon)	CHEMBL803	DNA polymerase (alpha/delta/epsilon) inhibitor	NEGATIVE MODULATOR	CYTARABINE	1969	2	EFO_0000691	sarcoma	D012509	Sarcoma	25889	EFO_0000616	neoplasm	11	CHEMBL803
POLE	ENSG00000177084	DNA polymerase (alpha/delta/epsilon)	CHEMBL803	DNA polymerase (alpha/delta/epsilon) inhibitor	NEGATIVE MODULATOR	CYTARABINE	1969	4	EFO_0000616	neoplasm	D009369	Neoplasms	41751	EFO_0000616	neoplasm	11	CHEMBL803
POLE	ENSG00000177084	DNA polymerase (alpha/delta/epsilon)	CHEMBL803	DNA polymerase (alpha/delta/epsilon) inhibitor	NEGATIVE MODULATOR	CYTARABINE	1969	3	EFO_0000224	acute promyelocytic leukemia	D015473	Leukemia, Promyelocytic, Acute	51641	HP_0000924 | HP_0003011 | HP_0001871 | EFO_0000616 | EFO_0000540 | EFO_1001986	abnormality of the skeletal system | abnormality of the musculature | abnormality of blood and blood-forming tissues | neoplasm | immune system disease | connective tissue disease	11	CHEMBL803
POLE	ENSG00000177084	DNA polymerase (alpha/delta/epsilon)	CHEMBL803	DNA polymerase (alpha/delta/epsilon) inhibitor	NEGATIVE MODULATOR	CYTARABINE	1969	3	EFO_1001469	Mantle cell lymphoma	D020522	Lymphoma, Mantle-Cell	52188	EFO_0000616 | EFO_0000540 | HP_0001197 | HP_0001871	neoplasm | immune system disease | abnormality of prenatal development or birth | abnormality of blood and blood-forming tissues	11	CHEMBL803
POLE	ENSG00000177084	DNA polymerase (alpha/delta/epsilon)	CHEMBL803	DNA polymerase (alpha/delta/epsilon) inhibitor	NEGATIVE MODULATOR	CYTARABINE	1969	3	EFO_0000094	B-cell acute lymphoblastic leukemia	D015456	Leukemia, Biphenotypic, Acute	59037	HP_0000924 | HP_0003011 | HP_0001871 | EFO_0000616 | EFO_0000540 | HP_0001197	abnormality of the skeletal system | abnormality of the musculature | abnormality of blood and blood-forming tissues | neoplasm | immune system disease | abnormality of prenatal development or birth	11	CHEMBL803
POLE	ENSG00000177084	DNA polymerase (alpha/delta/epsilon)	CHEMBL803	DNA polymerase (alpha/delta/epsilon) inhibitor	NEGATIVE MODULATOR	CYTARABINE	1969	2	EFO_0000095	chronic lymphocytic leukemia	D015451	Leukemia, Lymphocytic, Chronic, B-Cell	59038	HP_0001871 | EFO_0004503	abnormality of blood and blood-forming tissues | hematological measurement	11	CHEMBL803
POLE	ENSG00000177084	DNA polymerase (alpha/delta/epsilon)	CHEMBL803	DNA polymerase (alpha/delta/epsilon) inhibitor	NEGATIVE MODULATOR	CYTARABINE	1969	3	EFO_0000096	neoplasm of mature B-cells	D008224	Lymphoma, Follicular	59039	EFO_0000616 | EFO_0000540 | HP_0001197 | HP_0001871	neoplasm | immune system disease | abnormality of prenatal development or birth | abnormality of blood and blood-forming tissues	11	CHEMBL803
POLE	ENSG00000177084	DNA polymerase (alpha/delta/epsilon)	CHEMBL803	DNA polymerase (alpha/delta/epsilon) inhibitor	NEGATIVE MODULATOR	CYTARABINE	1969	3	EFO_0000183	Hodgkins lymphoma	D006689	Hodgkin Disease	59040	HP_0001871 | EFO_0004503 | EFO_0000616	abnormality of blood and blood-forming tissues | hematological measurement | neoplasm	11	CHEMBL803
POLE	ENSG00000177084	DNA polymerase (alpha/delta/epsilon)	CHEMBL803	DNA polymerase (alpha/delta/epsilon) inhibitor	NEGATIVE MODULATOR	CYTARABINE	1969	3	EFO_0000198	myelodysplastic syndrome	D009190	Myelodysplastic Syndromes	59041	EFO_0000616 | HP_0001871 | HP_0000924 | HP_0001197 | EFO_0004503 | EFO_0005741 | EFO_0000540 | HP_0002715 | EFO_0000677 | EFO_0000618 | HP_0000707	neoplasm | abnormality of blood and blood-forming tissues | abnormality of the skeletal system | abnormality of prenatal development or birth | hematological measurement | infectious disease | immune system disease | abnormality of the immune system | mental or behavioural disorder | nervous system disease | abnormality of the nervous system	11	CHEMBL803
POLE	ENSG00000177084	DNA polymerase (alpha/delta/epsilon)	CHEMBL803	DNA polymerase (alpha/delta/epsilon) inhibitor	NEGATIVE MODULATOR	CYTARABINE	1969	3	EFO_0000209	T-cell acute lymphoblastic leukemia	D015456	Leukemia, Biphenotypic, Acute	59042	HP_0000924 | HP_0003011 | HP_0001871 | EFO_0000616 | EFO_0000540 | HP_0001197	abnormality of the skeletal system | abnormality of the musculature | abnormality of blood and blood-forming tissues | neoplasm | immune system disease | abnormality of prenatal development or birth	11	CHEMBL803
POLE	ENSG00000177084	DNA polymerase (alpha/delta/epsilon)	CHEMBL803	DNA polymerase (alpha/delta/epsilon) inhibitor	NEGATIVE MODULATOR	CYTARABINE	1969	2	EFO_0000211	unspecified peripheral T-cell lymphoma	D016411	Lymphoma, T-Cell, Peripheral	59043	EFO_0000616 | HP_0001197 | HP_0001871	neoplasm | abnormality of prenatal development or birth | abnormality of blood and blood-forming tissues	11	CHEMBL803
POLE	ENSG00000177084	DNA polymerase (alpha/delta/epsilon)	CHEMBL803	DNA polymerase (alpha/delta/epsilon) inhibitor	NEGATIVE MODULATOR	CYTARABINE	1969	3	EFO_0000221	acute monocytic leukemia	D007948	Leukemia, Monocytic, Acute	59044	EFO_0000616 | HP_0001871	neoplasm | abnormality of blood and blood-forming tissues	11	CHEMBL803
POLE	ENSG00000177084	DNA polymerase (alpha/delta/epsilon)	CHEMBL803	DNA polymerase (alpha/delta/epsilon) inhibitor	NEGATIVE MODULATOR	CYTARABINE	1969	3	EFO_0000223	acute myelomonocytic leukemia	D015479	Leukemia, Myelomonocytic, Acute	59045	HP_0000924 | HP_0003011 | HP_0001871 | EFO_0000616 | EFO_0000540 | EFO_1001986	abnormality of the skeletal system | abnormality of the musculature | abnormality of blood and blood-forming tissues | neoplasm | immune system disease | connective tissue disease	11	CHEMBL803
POLE	ENSG00000177084	DNA polymerase (alpha/delta/epsilon)	CHEMBL803	DNA polymerase (alpha/delta/epsilon) inhibitor	NEGATIVE MODULATOR	CYTARABINE	1969	2	EFO_0000309	Burkitts lymphoma	D002051	Burkitt Lymphoma	59046	HP_0001871 | EFO_0000616 | EFO_0005741 | EFO_0000540 | HP_0001197	abnormality of blood and blood-forming tissues | neoplasm | infectious disease | immune system disease | abnormality of prenatal development or birth	11	CHEMBL803
POLE	ENSG00000177084	DNA polymerase (alpha/delta/epsilon)	CHEMBL803	DNA polymerase (alpha/delta/epsilon) inhibitor	NEGATIVE MODULATOR	CYTARABINE	1969	3	EFO_0000339	chronic myelogenous leukemia	D015464	Leukemia, Myelogenous, Chronic, BCR-ABL Positive	59049	HP_0000924 | HP_0003011 | HP_0001871 | EFO_0000616 | EFO_0000540 | HP_0001197 | EFO_1001986	abnormality of the skeletal system | abnormality of the musculature | abnormality of blood and blood-forming tissues | neoplasm | immune system disease | abnormality of prenatal development or birth | connective tissue disease	11	CHEMBL803
POLE	ENSG00000177084	DNA polymerase (alpha/delta/epsilon)	CHEMBL803	DNA polymerase (alpha/delta/epsilon) inhibitor	NEGATIVE MODULATOR	CYTARABINE	1969	3	EFO_0000403	diffuse large B-cell lymphoma	D016403	Lymphoma, Large B-Cell, Diffuse	59050	EFO_0000616 | EFO_0000540 | HP_0001197 | HP_0001871	neoplasm | immune system disease | abnormality of prenatal development or birth | abnormality of blood and blood-forming tissues	11	CHEMBL803
POLE	ENSG00000177084	DNA polymerase (alpha/delta/epsilon)	CHEMBL803	DNA polymerase (alpha/delta/epsilon) inhibitor	NEGATIVE MODULATOR	CYTARABINE	1969	3	EFO_0000756	melanoma	D008545	Melanoma	59052	EFO_0000616 | EFO_0010285	neoplasm | integumentary system disease	11	CHEMBL803
POLE	ENSG00000177084	DNA polymerase (alpha/delta/epsilon)	CHEMBL803	DNA polymerase (alpha/delta/epsilon) inhibitor	NEGATIVE MODULATOR	CYTARABINE	1969	3	EFO_0001068	malaria	D008288	Malaria	59053	EFO_0005741	infectious disease	11	CHEMBL803
POLE	ENSG00000177084	DNA polymerase (alpha/delta/epsilon)	CHEMBL803	DNA polymerase (alpha/delta/epsilon) inhibitor	NEGATIVE MODULATOR	CYTARABINE	1969	3	EFO_0001378	multiple myeloma	D009101	Multiple Myeloma	59055	HP_0001871 | EFO_0004503 | EFO_0004872 | EFO_0000540 | HP_0002715 | EFO_0000616	abnormality of blood and blood-forming tissues | hematological measurement | inflammatory biomarker measurement | immune system disease | abnormality of the immune system | neoplasm	11	CHEMBL803
POLE	ENSG00000177084	DNA polymerase (alpha/delta/epsilon)	CHEMBL803	DNA polymerase (alpha/delta/epsilon) inhibitor	NEGATIVE MODULATOR	CYTARABINE	1969	2	EFO_0002939	medulloblastoma	D008527	Medulloblastoma	59060	EFO_0000616 | EFO_0000618	neoplasm | nervous system disease	11	CHEMBL803
POLE	ENSG00000177084	DNA polymerase (alpha/delta/epsilon)	CHEMBL803	DNA polymerase (alpha/delta/epsilon) inhibitor	NEGATIVE MODULATOR	CYTARABINE	1969	3	EFO_0003025	acute megakaryoblastic leukaemia	D007947	Leukemia, Megakaryoblastic, Acute	59061	HP_0000924 | HP_0003011 | HP_0001871 | EFO_0000616 | EFO_0000540 | EFO_1001986	abnormality of the skeletal system | abnormality of the musculature | abnormality of blood and blood-forming tissues | neoplasm | immune system disease | connective tissue disease	11	CHEMBL803
POLE	ENSG00000177084	DNA polymerase (alpha/delta/epsilon)	CHEMBL803	DNA polymerase (alpha/delta/epsilon) inhibitor	NEGATIVE MODULATOR	CYTARABINE	1969	4	EFO_0003027	acute myeloblastic leukemia without maturation	D015470	Leukemia, Myeloid, Acute	59062	HP_0000924 | HP_0003011 | HP_0001871 | EFO_0000616 | EFO_0000540 | EFO_1001986	abnormality of the skeletal system | abnormality of the musculature | abnormality of blood and blood-forming tissues | neoplasm | immune system disease | connective tissue disease	11	CHEMBL803
POLE	ENSG00000177084	DNA polymerase (alpha/delta/epsilon)	CHEMBL803	DNA polymerase (alpha/delta/epsilon) inhibitor	NEGATIVE MODULATOR	CYTARABINE	1969	3	EFO_0003029	acute basophilic leukemia	D015471	Leukemia, Basophilic, Acute	59063	HP_0000924 | HP_0003011 | HP_0001871 | EFO_0000616 | EFO_0000540 | EFO_1001986	abnormality of the skeletal system | abnormality of the musculature | abnormality of blood and blood-forming tissues | neoplasm | immune system disease | connective tissue disease	11	CHEMBL803
POLE	ENSG00000177084	DNA polymerase (alpha/delta/epsilon)	CHEMBL803	DNA polymerase (alpha/delta/epsilon) inhibitor	NEGATIVE MODULATOR	CYTARABINE	1969	2	EFO_0003032	anaplastic large cell lymphoma	D017728	Lymphoma, Large-Cell, Anaplastic	59064	EFO_0000616 | HP_0001197 | HP_0001871	neoplasm | abnormality of prenatal development or birth | abnormality of blood and blood-forming tissues	11	CHEMBL803
POLE	ENSG00000177084	DNA polymerase (alpha/delta/epsilon)	CHEMBL803	DNA polymerase (alpha/delta/epsilon) inhibitor	NEGATIVE MODULATOR	CYTARABINE	1969	3	EFO_0003802	refractory anemia	D000753	Anemia, Refractory	59065	EFO_0000616 | HP_0001197 | HP_0001871	neoplasm | abnormality of prenatal development or birth | abnormality of blood and blood-forming tissues	11	CHEMBL803
POLE	ENSG00000177084	DNA polymerase (alpha/delta/epsilon)	CHEMBL803	DNA polymerase (alpha/delta/epsilon) inhibitor	NEGATIVE MODULATOR	CYTARABINE	1969	2	EFO_0003929	relapsing-remitting multiple sclerosis	D020529	Multiple Sclerosis, Relapsing-Remitting	59066	EFO_0000540 | EFO_0000618	immune system disease | nervous system disease	11	CHEMBL803
POLE	ENSG00000177084	DNA polymerase (alpha/delta/epsilon)	CHEMBL803	DNA polymerase (alpha/delta/epsilon) inhibitor	NEGATIVE MODULATOR	CYTARABINE	1969	1	EFO_0004191	androgenetic alopecia	D000505	Alopecia	59067	HP_0001197 | EFO_0010285	abnormality of prenatal development or birth | integumentary system disease	11	CHEMBL803
POLE	ENSG00000177084	DNA polymerase (alpha/delta/epsilon)	CHEMBL803	DNA polymerase (alpha/delta/epsilon) inhibitor	NEGATIVE MODULATOR	CYTARABINE	1969	3	EFO_0004251	myeloproliferative disorder	D009196	Myeloproliferative Disorders	59068	EFO_0000616 | HP_0001197 | HP_0001871	neoplasm | abnormality of prenatal development or birth | abnormality of blood and blood-forming tissues	11	CHEMBL803
POLE	ENSG00000177084	DNA polymerase (alpha/delta/epsilon)	CHEMBL803	DNA polymerase (alpha/delta/epsilon) inhibitor	NEGATIVE MODULATOR	CYTARABINE	1969	4	EFO_0004289	lymphoid leukemia	D007945	Leukemia, Lymphoid	59069	EFO_0000616 | HP_0001871 | EFO_0004503	neoplasm | abnormality of blood and blood-forming tissues | hematological measurement	11	CHEMBL803
POLE	ENSG00000177084	DNA polymerase (alpha/delta/epsilon)	CHEMBL803	DNA polymerase (alpha/delta/epsilon) inhibitor	NEGATIVE MODULATOR	CYTARABINE	1969	3	EFO_0005952	non-Hodgkins lymphoma	D008228	Lymphoma, Non-Hodgkin	59071	EFO_0000616 | HP_0001871 | EFO_0004503	neoplasm | abnormality of blood and blood-forming tissues | hematological measurement	11	CHEMBL803
POLE	ENSG00000177084	DNA polymerase (alpha/delta/epsilon)	CHEMBL803	DNA polymerase (alpha/delta/epsilon) inhibitor	NEGATIVE MODULATOR	CYTARABINE	1969	1	EFO_0006475	plasma cell leukemia	D007952	Leukemia, Plasma Cell	59072	HP_0000924 | HP_0003011 | HP_0001871 | EFO_0000616 | EFO_0000540 | HP_0001197	abnormality of the skeletal system | abnormality of the musculature | abnormality of blood and blood-forming tissues | neoplasm | immune system disease | abnormality of prenatal development or birth	11	CHEMBL803
POLE	ENSG00000177084	DNA polymerase (alpha/delta/epsilon)	CHEMBL803	DNA polymerase (alpha/delta/epsilon) inhibitor	NEGATIVE MODULATOR	CYTARABINE	1969	3	EFO_1000286	Granulocytic Sarcoma	D023981	Sarcoma, Myeloid	59073	HP_0000924 | HP_0003011 | HP_0001871 | EFO_0000616 | EFO_0000540 | EFO_1001986	abnormality of the skeletal system | abnormality of the musculature | abnormality of blood and blood-forming tissues | neoplasm | immune system disease | connective tissue disease	11	CHEMBL803
POLE	ENSG00000177084	DNA polymerase (alpha/delta/epsilon)	CHEMBL803	DNA polymerase (alpha/delta/epsilon) inhibitor	NEGATIVE MODULATOR	CYTARABINE	1969	2	EFO_1000309	Juvenile Myelomonocytic Leukemia	D054429	Leukemia, Myelomonocytic, Juvenile	59074	HP_0000924 | HP_0003011 | HP_0001871 | EFO_0000616 | EFO_0000540 | HP_0001197 | EFO_1001986	abnormality of the skeletal system | abnormality of the musculature | abnormality of blood and blood-forming tissues | neoplasm | immune system disease | abnormality of prenatal development or birth | connective tissue disease	11	CHEMBL803
POLE	ENSG00000177084	DNA polymerase (alpha/delta/epsilon)	CHEMBL803	DNA polymerase (alpha/delta/epsilon) inhibitor	NEGATIVE MODULATOR	CYTARABINE	1969	3	EFO_1000318	Langerhans Cell Histiocytosis	D006646	Histiocytosis, Langerhans-Cell	59075	EFO_0000616 | EFO_0000540 | HP_0001197 | HP_0001871	neoplasm | immune system disease | abnormality of prenatal development or birth | abnormality of blood and blood-forming tissues	11	CHEMBL803
POLE	ENSG00000177084	DNA polymerase (alpha/delta/epsilon)	CHEMBL803	DNA polymerase (alpha/delta/epsilon) inhibitor	NEGATIVE MODULATOR	CYTARABINE	1969	3	EFO_1000781	overactive bladder	D053201	Urinary Bladder, Overactive	59076	HP_0000079	abnormality of the urinary system	11	CHEMBL803
POLE	ENSG00000177084	DNA polymerase (alpha/delta/epsilon)	CHEMBL803	DNA polymerase (alpha/delta/epsilon) inhibitor	NEGATIVE MODULATOR	CYTARABINE	1969	3	EFO_1001052	myeloid sarcoma	D023981	Sarcoma, Myeloid	59077	EFO_0000616 | HP_0001871 | EFO_0004503 | EFO_0005741 | EFO_0000540 | HP_0002715	neoplasm | abnormality of blood and blood-forming tissues | hematological measurement | infectious disease | immune system disease | abnormality of the immune system	11	CHEMBL803
POLE	ENSG00000177084	DNA polymerase (alpha/delta/epsilon)	CHEMBL803	DNA polymerase (alpha/delta/epsilon) inhibitor	NEGATIVE MODULATOR	CYTARABINE	1969	3	EFO_1001257	acute erythroblastic leukemia	D004915	Leukemia, Erythroblastic, Acute	59078	HP_0000924 | HP_0003011 | HP_0001871 | EFO_0000616 | EFO_0000540 | EFO_1001986	abnormality of the skeletal system | abnormality of the musculature | abnormality of blood and blood-forming tissues | neoplasm | immune system disease | connective tissue disease	11	CHEMBL803
POLE	ENSG00000177084	DNA polymerase (alpha/delta/epsilon)	CHEMBL803	DNA polymerase (alpha/delta/epsilon) inhibitor	NEGATIVE MODULATOR	CYTARABINE	1969	2	EFO_1001365	Lymphoma, AIDS-Related	D016483	Lymphoma, AIDS-Related	59079	EFO_0000616 | HP_0001197 | HP_0001871	neoplasm | abnormality of prenatal development or birth | abnormality of blood and blood-forming tissues	11	CHEMBL803
POLE	ENSG00000177084	DNA polymerase (alpha/delta/epsilon)	CHEMBL803	DNA polymerase (alpha/delta/epsilon) inhibitor	NEGATIVE MODULATOR	CYTARABINE	1969	1	EFO_0000519	glioblastoma multiforme	D005909	Glioblastoma	108703	EFO_0000616 | EFO_0000618 | HP_0000707 | EFO_0000677	neoplasm | nervous system disease | abnormality of the nervous system | mental or behavioural disorder	11	CHEMBL803
POLE	ENSG00000177084	DNA polymerase (alpha/delta/epsilon)	CHEMBL803	DNA polymerase (alpha/delta/epsilon) inhibitor	NEGATIVE MODULATOR	CYTARABINE	1969	3	EFO_0003884	chronic kidney disease	D051436	Renal Insufficiency, Chronic	108704	HP_0000079	abnormality of the urinary system	11	CHEMBL803
POLE	ENSG00000177084	DNA polymerase (alpha/delta/epsilon)	CHEMBL803	DNA polymerase (alpha/delta/epsilon) inhibitor	NEGATIVE MODULATOR	CYTARABINE	1969	2	EFO_0007498	Stiff-Person syndrome	D016750	Stiff-Person Syndrome	108705	EFO_0000589 | EFO_0000618	metabolic disease | nervous system disease	11	CHEMBL803
POLE	ENSG00000177084	DNA polymerase (alpha/delta/epsilon)	CHEMBL803	DNA polymerase (alpha/delta/epsilon) inhibitor	NEGATIVE MODULATOR	CYTARABINE	1969	3	EFO_1001779	chronic myelomonocytic leukemia	D015477	Leukemia, Myelomonocytic, Chronic	108706	HP_0000924 | HP_0003011 | HP_0001871 | EFO_0000616 | EFO_0000540 | HP_0001197 | EFO_1001986	abnormality of the skeletal system | abnormality of the musculature | abnormality of blood and blood-forming tissues | neoplasm | immune system disease | abnormality of prenatal development or birth | connective tissue disease	11	CHEMBL803
POLE	ENSG00000177084	DNA polymerase (alpha/delta/epsilon)	CHEMBL803	DNA polymerase (alpha/delta/epsilon) inhibitor	NEGATIVE MODULATOR	CYTARABINE	1969	3	EFO_0000218	acute erythroleukemia	D004915	Leukemia, Erythroblastic, Acute	118294	HP_0000924 | HP_0003011 | HP_0001871 | EFO_0000616 | EFO_0000540 | EFO_1001986	abnormality of the skeletal system | abnormality of the musculature | abnormality of blood and blood-forming tissues | neoplasm | immune system disease | connective tissue disease	11	CHEMBL803
POLE	ENSG00000177084	DNA polymerase (alpha/delta/epsilon)	CHEMBL803	DNA polymerase (alpha/delta/epsilon) inhibitor	NEGATIVE MODULATOR	CYTARABINE	1969	1	EFO_0000479	essential thrombocythemia	D013920	Thrombocythemia, Essential	118295	HP_0000924 | HP_0003011 | HP_0001871 | EFO_0000616 | EFO_0000540 | HP_0001197 | EFO_1001986	abnormality of the skeletal system | abnormality of the musculature | abnormality of blood and blood-forming tissues | neoplasm | immune system disease | abnormality of prenatal development or birth | connective tissue disease	11	CHEMBL803
POLE	ENSG00000177084	DNA polymerase (alpha/delta/epsilon)	CHEMBL803	DNA polymerase (alpha/delta/epsilon) inhibitor	NEGATIVE MODULATOR	CYTARABINE	1969	3	EFO_0002428	chronic myeloproliferative disorder	D009196	Myeloproliferative Disorders	118296	HP_0000924 | HP_0003011 | EFO_0000616 | EFO_0000540 | EFO_1001986 | HP_0001871	abnormality of the skeletal system | abnormality of the musculature | neoplasm | immune system disease | connective tissue disease | abnormality of blood and blood-forming tissues	11	CHEMBL803
POLE	ENSG00000177084	DNA polymerase (alpha/delta/epsilon)	CHEMBL803	DNA polymerase (alpha/delta/epsilon) inhibitor	NEGATIVE MODULATOR	CYTARABINE	1969	1	EFO_0002429	polycythemia vera	D011087	Polycythemia Vera	118297	HP_0000924 | HP_0003011 | HP_0001871 | EFO_0000616 | EFO_0000540 | HP_0001197 | EFO_1001986	abnormality of the skeletal system | abnormality of the musculature | abnormality of blood and blood-forming tissues | neoplasm | immune system disease | abnormality of prenatal development or birth | connective tissue disease	11	CHEMBL803
POLE	ENSG00000177084	DNA polymerase (alpha/delta/epsilon)	CHEMBL803	DNA polymerase (alpha/delta/epsilon) inhibitor	NEGATIVE MODULATOR	CYTARABINE	1969	4	EFO_0003028	acute myeloblastic leukemia with maturation	D015470	Leukemia, Myeloid, Acute	118298	HP_0000924 | HP_0003011 | HP_0001871 | EFO_0000616 | EFO_0000540 | EFO_1001986	abnormality of the skeletal system | abnormality of the musculature | abnormality of blood and blood-forming tissues | neoplasm | immune system disease | connective tissue disease	11	CHEMBL803
POLE	ENSG00000177084	DNA polymerase (alpha/delta/epsilon)	CHEMBL803	DNA polymerase (alpha/delta/epsilon) inhibitor	NEGATIVE MODULATOR	CYTARABINE	1969	3	EFO_0003811	refractory anemia with excess blasts	D000754	Anemia, Refractory, with Excess of Blasts	118299	EFO_0000616 | HP_0001197 | HP_0001871	neoplasm | abnormality of prenatal development or birth | abnormality of blood and blood-forming tissues	11	CHEMBL803
POLE	ENSG00000177084	DNA polymerase (alpha/delta/epsilon)	CHEMBL803	DNA polymerase (alpha/delta/epsilon) inhibitor	NEGATIVE MODULATOR	CYTARABINE	1969	2	EFO_0004256	neuromyelitis optica	D009471	Neuromyelitis Optica	118300	EFO_0003966 | EFO_0000540 | EFO_0000618	eye disease | immune system disease | nervous system disease	11	CHEMBL803
POLE	ENSG00000177084	DNA polymerase (alpha/delta/epsilon)	CHEMBL803	DNA polymerase (alpha/delta/epsilon) inhibitor	NEGATIVE MODULATOR	CYTARABINE	1969	2	EFO_0004991	Myasthenia gravis	D009157	Myasthenia Gravis	118301	EFO_0000540 | EFO_0000618	immune system disease | nervous system disease	11	CHEMBL803
POLE	ENSG00000177084	DNA polymerase (alpha/delta/epsilon)	CHEMBL803	DNA polymerase (alpha/delta/epsilon) inhibitor	NEGATIVE MODULATOR	CYTARABINE	1969	2	EFO_0009538	chronic inflammatory demyelinating polyneuropathy	D020277	Polyradiculoneuropathy, Chronic Inflammatory Demyelinating	118302	EFO_0000540 | EFO_0000618	immune system disease | nervous system disease	11	CHEMBL803
POLE	ENSG00000177084	DNA polymerase (alpha/delta/epsilon)	CHEMBL803	DNA polymerase (alpha/delta/epsilon) inhibitor	NEGATIVE MODULATOR	CYTARABINE	1969	2	EFO_1000131	Blast Phase Chronic Myelogenous Leukemia, BCR-ABL1 Positive	D001752	Blast Crisis	118303	EFO_0000616 | HP_0001871	neoplasm | abnormality of blood and blood-forming tissues	11	CHEMBL803
POLE	ENSG00000177084	DNA polymerase (alpha/delta/epsilon)	CHEMBL803	DNA polymerase (alpha/delta/epsilon) inhibitor	NEGATIVE MODULATOR	CYTARABINE	1969	2	EFO_1000158	Central Nervous System Neoplasm	D016543	Central Nervous System Neoplasms	118304	EFO_0000616 | EFO_0000618	neoplasm | nervous system disease	11	CHEMBL803
POLE	ENSG00000177084	DNA polymerase (alpha/delta/epsilon)	CHEMBL803	DNA polymerase (alpha/delta/epsilon) inhibitor	NEGATIVE MODULATOR	CYTARABINE	1969	2	EFO_1000823	aseptic meningitis	D008582	Meningitis, Aseptic	118305	EFO_0000618	nervous system disease	11	CHEMBL803
POLE	ENSG00000177084	DNA polymerase (alpha/delta/epsilon)	CHEMBL803	DNA polymerase (alpha/delta/epsilon) inhibitor	NEGATIVE MODULATOR	CYTARABINE	1969	2	EFO_1001383	Opsoclonus-Myoclonus Syndrome	D053578	Opsoclonus-Myoclonus Syndrome	118306	EFO_0000618 | EFO_0003966	nervous system disease | eye disease	11	CHEMBL803
POLE	ENSG00000177084	DNA polymerase (alpha/delta/epsilon)	CHEMBL803	DNA polymerase (alpha/delta/epsilon) inhibitor	NEGATIVE MODULATOR	CYTARABINE	1969	4	MONDO_0000870	childhood acute lymphoblastic leukemia	D054198	Precursor Cell Lymphoblastic Leukemia-Lymphoma	118307	HP_0000924 | HP_0003011 | HP_0001871 | EFO_0000616 | EFO_0000540 | HP_0001197 | EFO_1001986	abnormality of the skeletal system | abnormality of the musculature | abnormality of blood and blood-forming tissues | neoplasm | immune system disease | abnormality of prenatal development or birth | connective tissue disease	11	CHEMBL803
POLE	ENSG00000177084	DNA polymerase (alpha/delta/epsilon)	CHEMBL803	DNA polymerase (alpha/delta/epsilon) inhibitor	NEGATIVE MODULATOR	CYTARABINE	1969	4	MONDO_0000873	lymphoblastic lymphoma	D054198	Precursor Cell Lymphoblastic Leukemia-Lymphoma	118308	EFO_0000616 | HP_0001197 | HP_0001871	neoplasm | abnormality of prenatal development or birth | abnormality of blood and blood-forming tissues	11	CHEMBL803
POLE	ENSG00000177084	DNA polymerase (alpha/delta/epsilon)	CHEMBL803	DNA polymerase (alpha/delta/epsilon) inhibitor	NEGATIVE MODULATOR	CYTARABINE	1969	2	MONDO_0001475	neutropenia	D009503	Neutropenia	118309	EFO_0000540 | HP_0001871	immune system disease | abnormality of blood and blood-forming tissues	11	CHEMBL803
POLE	ENSG00000177084	DNA polymerase (alpha/delta/epsilon)	CHEMBL803	DNA polymerase (alpha/delta/epsilon) inhibitor	NEGATIVE MODULATOR	CYTARABINE	1969	3	MONDO_0007254	breast cancer	D001943	Breast Neoplasms	118310	EFO_0000616	neoplasm	11	CHEMBL803
POLE	ENSG00000177084	DNA polymerase (alpha/delta/epsilon)	CHEMBL803	DNA polymerase (alpha/delta/epsilon) inhibitor	NEGATIVE MODULATOR	CYTARABINE	1969	2	MONDO_0008170	ovarian cancer	D010051	Ovarian Neoplasms	118311	EFO_0005741 | EFO_0000512	infectious disease | reproductive system disease	11	CHEMBL803
POLE	ENSG00000177084	DNA polymerase (alpha/delta/epsilon)	CHEMBL803	DNA polymerase (alpha/delta/epsilon) inhibitor	NEGATIVE MODULATOR	CYTARABINE	1969	2	MONDO_0008315	prostate cancer	D064129	Prostatic Neoplasms, Castration-Resistant	118312	EFO_0000616 | HP_0000078 | HP_0000079	neoplasm | abnormality of the genital system | abnormality of the urinary system	11	CHEMBL803
POLE	ENSG00000177084	DNA polymerase (alpha/delta/epsilon)	CHEMBL803	DNA polymerase (alpha/delta/epsilon) inhibitor	NEGATIVE MODULATOR	CYTARABINE	1969	3	MONDO_0009348	classic Hodgkin lymphoma	D006689	Hodgkin Disease	118313	EFO_0000616 | EFO_0005741 | HP_0001197 | HP_0001871	neoplasm | infectious disease | abnormality of prenatal development or birth | abnormality of blood and blood-forming tissues	11	CHEMBL803
POLE	ENSG00000177084	DNA polymerase (alpha/delta/epsilon)	CHEMBL803	DNA polymerase (alpha/delta/epsilon) inhibitor	NEGATIVE MODULATOR	CYTARABINE	1969	3	MONDO_0018906	follicular lymphoma	D008224	Lymphoma, Follicular	118314	EFO_0000616 | EFO_0000540 | HP_0001197 | HP_0001871	neoplasm | immune system disease | abnormality of prenatal development or birth | abnormality of blood and blood-forming tissues	11	CHEMBL803
POLE	ENSG00000177084	DNA polymerase (alpha/delta/epsilon)	CHEMBL803	DNA polymerase (alpha/delta/epsilon) inhibitor	NEGATIVE MODULATOR	CYTARABINE	1969	3	MONDO_0019460	acute leukemia of ambiguous lineage	D015456	Leukemia, Biphenotypic, Acute	118315	HP_0001871 | EFO_0004503 | EFO_0000616 | EFO_0005741 | EFO_0000540 | HP_0002715	abnormality of blood and blood-forming tissues | hematological measurement | neoplasm | infectious disease | immune system disease | abnormality of the immune system	11	CHEMBL803
POLE	ENSG00000177084	DNA polymerase (alpha/delta/epsilon)	CHEMBL803	DNA polymerase (alpha/delta/epsilon) inhibitor	NEGATIVE MODULATOR	CYTARABINE	1969	2	MONDO_0019471	adult T-cell leukemia/lymphoma	D015459	Leukemia-Lymphoma, Adult T-Cell	118316	HP_0001871 | EFO_0000616 | EFO_0005741 | EFO_0000540 | HP_0001197 | EFO_1001986 | HP_0000924 | HP_0003011 | EFO_0010285	abnormality of blood and blood-forming tissues | neoplasm | infectious disease | immune system disease | abnormality of prenatal development or birth | connective tissue disease | abnormality of the skeletal system | abnormality of the musculature | integumentary system disease	11	CHEMBL803
POLE	ENSG00000177084	DNA polymerase (alpha/delta/epsilon)	CHEMBL803	DNA polymerase (alpha/delta/epsilon) inhibitor	NEGATIVE MODULATOR	CYTARABINE	1969	2	MONDO_0044881	hematopoietic and lymphoid cell neoplasm	D019337	Hematologic Neoplasms	118317	EFO_0000616 | HP_0001871	neoplasm | abnormality of blood and blood-forming tissues	11	CHEMBL803
POLE	ENSG00000177084	DNA polymerase (alpha/delta/epsilon)	CHEMBL803	DNA polymerase (alpha/delta/epsilon) inhibitor	NEGATIVE MODULATOR	CYTARABINE	1969	1	MONDO_0044903	myelofibrosis	D055728	Primary Myelofibrosis	118318	HP_0000924 | HP_0003011 | EFO_0000540 | HP_0001871	abnormality of the skeletal system | abnormality of the musculature | immune system disease | abnormality of blood and blood-forming tissues	11	CHEMBL803
POLE	ENSG00000177084	DNA polymerase (alpha/delta/epsilon)	CHEMBL803	DNA polymerase (alpha/delta/epsilon) inhibitor	NEGATIVE MODULATOR	CYTARABINE	1969	3	MONDO_0044917	T-lymphoblastic lymphoma	D054218	Precursor T-Cell Lymphoblastic Leukemia-Lymphoma	118319	EFO_0000616 | HP_0001197 | HP_0001871	neoplasm | abnormality of prenatal development or birth | abnormality of blood and blood-forming tissues	11	CHEMBL803
POLE	ENSG00000177084	DNA polymerase (alpha/delta/epsilon)	CHEMBL803	DNA polymerase (alpha/delta/epsilon) inhibitor	NEGATIVE MODULATOR	CYTARABINE	1969	1	EFO_0003833	brain neoplasm	D001932	Brain Neoplasms	134179	EFO_0000616 | EFO_0000618	neoplasm | nervous system disease	11	CHEMBL803
POLE	ENSG00000177084	DNA polymerase (alpha/delta/epsilon)	CHEMBL803	DNA polymerase (alpha/delta/epsilon) inhibitor	NEGATIVE MODULATOR	CYTARABINE	1969	4	EFO_1001012	leptomeningeal metastasis	D055756	Meningeal Carcinomatosis	134180	EFO_0000616 | EFO_0000618	neoplasm | nervous system disease	11	CHEMBL803
POLE	ENSG00000177084	DNA polymerase (alpha/delta/epsilon)	CHEMBL803	DNA polymerase (alpha/delta/epsilon) inhibitor	NEGATIVE MODULATOR	CYTARABINE	1969	3	MONDO_0013730	graft versus host disease	D006086	Graft vs Host Disease	134181	EFO_0000540	immune system disease	11	CHEMBL803
POLE	ENSG00000177084	DNA polymerase (alpha/delta/epsilon)	CHEMBL803	DNA polymerase (alpha/delta/epsilon) inhibitor	NEGATIVE MODULATOR	CYTARABINE	1969	1	EFO_0003086	kidney disease	D007674	Kidney Diseases	144736	HP_0000079	abnormality of the urinary system	11	CHEMBL803
POLE	ENSG00000177084	DNA polymerase (alpha/delta/epsilon)	CHEMBL803	DNA polymerase (alpha/delta/epsilon) inhibitor	NEGATIVE MODULATOR	CYTARABINE	1969	4	EFO_0003851	meningeal neoplasm	D008577	Meningeal Neoplasms	144737	EFO_0000616 | EFO_0000618	neoplasm | nervous system disease	11	CHEMBL803
POLE	ENSG00000177084	DNA polymerase (alpha/delta/epsilon)	CHEMBL803	DNA polymerase (alpha/delta/epsilon) inhibitor	NEGATIVE MODULATOR	CYTARABINE	1969	3	MONDO_0000831	thrombotic disease	D013927	Thrombosis	144738	EFO_0000319	cardiovascular disease	11	CHEMBL803
POLE	ENSG00000177084	DNA polymerase (alpha/delta/epsilon)	CHEMBL803	DNA polymerase (alpha/delta/epsilon) inhibitor	NEGATIVE MODULATOR	CYTARABINE	1969	4	MONDO_0004992	cancer	D009369	Neoplasms	144739	EFO_0000616	neoplasm	11	CHEMBL803
POLE	ENSG00000177084	DNA polymerase (alpha/delta/epsilon)	CHEMBL803	DNA polymerase (alpha/delta/epsilon) inhibitor	NEGATIVE MODULATOR	CYTARABINE	1969	2	MONDO_0007915	systemic lupus erythematosus	D008180	Lupus Erythematosus, Systemic	144740	HP_0000079 | EFO_0000540 | HP_0002715 | HP_0000924	abnormality of the urinary system | immune system disease | abnormality of the immune system | abnormality of the skeletal system	11	CHEMBL803
POLA2	ENSG00000014138	DNA polymerase (alpha/delta/epsilon)	CHEMBL803	DNA polymerase (alpha/delta/epsilon) inhibitor	NEGATIVE MODULATOR	CYTARABINE	1969	4	EFO_0000220	acute lymphoblastic leukemia	D054198	Precursor Cell Lymphoblastic Leukemia-Lymphoma	22961	HP_0000924 | HP_0003011 | HP_0001871 | EFO_0000616 | EFO_0000540 | HP_0001197	abnormality of the skeletal system | abnormality of the musculature | abnormality of blood and blood-forming tissues | neoplasm | immune system disease | abnormality of prenatal development or birth	11	CHEMBL803
POLA2	ENSG00000014138	DNA polymerase (alpha/delta/epsilon)	CHEMBL803	DNA polymerase (alpha/delta/epsilon) inhibitor	NEGATIVE MODULATOR	CYTARABINE	1969	4	EFO_0000222	acute myeloid leukemia	D015470	Leukemia, Myeloid, Acute	22962	HP_0001871 | EFO_0000616 | EFO_0004503	abnormality of blood and blood-forming tissues | neoplasm | hematological measurement	11	CHEMBL803
POLA2	ENSG00000014138	DNA polymerase (alpha/delta/epsilon)	CHEMBL803	DNA polymerase (alpha/delta/epsilon) inhibitor	NEGATIVE MODULATOR	CYTARABINE	1969	3	EFO_0000574	lymphoma	D008223	Lymphoma	24298	EFO_0000616 | HP_0001197 | HP_0001871	neoplasm | abnormality of prenatal development or birth | abnormality of blood and blood-forming tissues	11	CHEMBL803
POLA2	ENSG00000014138	DNA polymerase (alpha/delta/epsilon)	CHEMBL803	DNA polymerase (alpha/delta/epsilon) inhibitor	NEGATIVE MODULATOR	CYTARABINE	1969	3	EFO_0000565	leukemia	D007938	Leukemia	25888	HP_0000924 | HP_0003011 | EFO_0000540 | EFO_0000616 | HP_0001871	abnormality of the skeletal system | abnormality of the musculature | immune system disease | neoplasm | abnormality of blood and blood-forming tissues	11	CHEMBL803
POLA2	ENSG00000014138	DNA polymerase (alpha/delta/epsilon)	CHEMBL803	DNA polymerase (alpha/delta/epsilon) inhibitor	NEGATIVE MODULATOR	CYTARABINE	1969	2	EFO_0000691	sarcoma	D012509	Sarcoma	25889	EFO_0000616	neoplasm	11	CHEMBL803
POLA2	ENSG00000014138	DNA polymerase (alpha/delta/epsilon)	CHEMBL803	DNA polymerase (alpha/delta/epsilon) inhibitor	NEGATIVE MODULATOR	CYTARABINE	1969	4	EFO_0000616	neoplasm	D009369	Neoplasms	41751	EFO_0000616	neoplasm	11	CHEMBL803
POLA2	ENSG00000014138	DNA polymerase (alpha/delta/epsilon)	CHEMBL803	DNA polymerase (alpha/delta/epsilon) inhibitor	NEGATIVE MODULATOR	CYTARABINE	1969	3	EFO_0000224	acute promyelocytic leukemia	D015473	Leukemia, Promyelocytic, Acute	51641	HP_0000924 | HP_0003011 | HP_0001871 | EFO_0000616 | EFO_0000540 | EFO_1001986	abnormality of the skeletal system | abnormality of the musculature | abnormality of blood and blood-forming tissues | neoplasm | immune system disease | connective tissue disease	11	CHEMBL803
POLA2	ENSG00000014138	DNA polymerase (alpha/delta/epsilon)	CHEMBL803	DNA polymerase (alpha/delta/epsilon) inhibitor	NEGATIVE MODULATOR	CYTARABINE	1969	3	EFO_1001469	Mantle cell lymphoma	D020522	Lymphoma, Mantle-Cell	52188	EFO_0000616 | EFO_0000540 | HP_0001197 | HP_0001871	neoplasm | immune system disease | abnormality of prenatal development or birth | abnormality of blood and blood-forming tissues	11	CHEMBL803
POLA2	ENSG00000014138	DNA polymerase (alpha/delta/epsilon)	CHEMBL803	DNA polymerase (alpha/delta/epsilon) inhibitor	NEGATIVE MODULATOR	CYTARABINE	1969	3	EFO_0000094	B-cell acute lymphoblastic leukemia	D015456	Leukemia, Biphenotypic, Acute	59037	HP_0000924 | HP_0003011 | HP_0001871 | EFO_0000616 | EFO_0000540 | HP_0001197	abnormality of the skeletal system | abnormality of the musculature | abnormality of blood and blood-forming tissues | neoplasm | immune system disease | abnormality of prenatal development or birth	11	CHEMBL803
POLA2	ENSG00000014138	DNA polymerase (alpha/delta/epsilon)	CHEMBL803	DNA polymerase (alpha/delta/epsilon) inhibitor	NEGATIVE MODULATOR	CYTARABINE	1969	2	EFO_0000095	chronic lymphocytic leukemia	D015451	Leukemia, Lymphocytic, Chronic, B-Cell	59038	HP_0001871 | EFO_0004503	abnormality of blood and blood-forming tissues | hematological measurement	11	CHEMBL803
POLA2	ENSG00000014138	DNA polymerase (alpha/delta/epsilon)	CHEMBL803	DNA polymerase (alpha/delta/epsilon) inhibitor	NEGATIVE MODULATOR	CYTARABINE	1969	3	EFO_0000096	neoplasm of mature B-cells	D008224	Lymphoma, Follicular	59039	EFO_0000616 | EFO_0000540 | HP_0001197 | HP_0001871	neoplasm | immune system disease | abnormality of prenatal development or birth | abnormality of blood and blood-forming tissues	11	CHEMBL803
POLA2	ENSG00000014138	DNA polymerase (alpha/delta/epsilon)	CHEMBL803	DNA polymerase (alpha/delta/epsilon) inhibitor	NEGATIVE MODULATOR	CYTARABINE	1969	3	EFO_0000183	Hodgkins lymphoma	D006689	Hodgkin Disease	59040	HP_0001871 | EFO_0004503 | EFO_0000616	abnormality of blood and blood-forming tissues | hematological measurement | neoplasm	11	CHEMBL803
POLA2	ENSG00000014138	DNA polymerase (alpha/delta/epsilon)	CHEMBL803	DNA polymerase (alpha/delta/epsilon) inhibitor	NEGATIVE MODULATOR	CYTARABINE	1969	3	EFO_0000198	myelodysplastic syndrome	D009190	Myelodysplastic Syndromes	59041	EFO_0000616 | HP_0001871 | HP_0000924 | HP_0001197 | EFO_0004503 | EFO_0005741 | EFO_0000540 | HP_0002715 | EFO_0000677 | EFO_0000618 | HP_0000707	neoplasm | abnormality of blood and blood-forming tissues | abnormality of the skeletal system | abnormality of prenatal development or birth | hematological measurement | infectious disease | immune system disease | abnormality of the immune system | mental or behavioural disorder | nervous system disease | abnormality of the nervous system	11	CHEMBL803
POLA2	ENSG00000014138	DNA polymerase (alpha/delta/epsilon)	CHEMBL803	DNA polymerase (alpha/delta/epsilon) inhibitor	NEGATIVE MODULATOR	CYTARABINE	1969	3	EFO_0000209	T-cell acute lymphoblastic leukemia	D015456	Leukemia, Biphenotypic, Acute	59042	HP_0000924 | HP_0003011 | HP_0001871 | EFO_0000616 | EFO_0000540 | HP_0001197	abnormality of the skeletal system | abnormality of the musculature | abnormality of blood and blood-forming tissues | neoplasm | immune system disease | abnormality of prenatal development or birth	11	CHEMBL803
POLA2	ENSG00000014138	DNA polymerase (alpha/delta/epsilon)	CHEMBL803	DNA polymerase (alpha/delta/epsilon) inhibitor	NEGATIVE MODULATOR	CYTARABINE	1969	2	EFO_0000211	unspecified peripheral T-cell lymphoma	D016411	Lymphoma, T-Cell, Peripheral	59043	EFO_0000616 | HP_0001197 | HP_0001871	neoplasm | abnormality of prenatal development or birth | abnormality of blood and blood-forming tissues	11	CHEMBL803
POLA2	ENSG00000014138	DNA polymerase (alpha/delta/epsilon)	CHEMBL803	DNA polymerase (alpha/delta/epsilon) inhibitor	NEGATIVE MODULATOR	CYTARABINE	1969	3	EFO_0000221	acute monocytic leukemia	D007948	Leukemia, Monocytic, Acute	59044	EFO_0000616 | HP_0001871	neoplasm | abnormality of blood and blood-forming tissues	11	CHEMBL803
POLA2	ENSG00000014138	DNA polymerase (alpha/delta/epsilon)	CHEMBL803	DNA polymerase (alpha/delta/epsilon) inhibitor	NEGATIVE MODULATOR	CYTARABINE	1969	3	EFO_0000223	acute myelomonocytic leukemia	D015479	Leukemia, Myelomonocytic, Acute	59045	HP_0000924 | HP_0003011 | HP_0001871 | EFO_0000616 | EFO_0000540 | EFO_1001986	abnormality of the skeletal system | abnormality of the musculature | abnormality of blood and blood-forming tissues | neoplasm | immune system disease | connective tissue disease	11	CHEMBL803
POLA2	ENSG00000014138	DNA polymerase (alpha/delta/epsilon)	CHEMBL803	DNA polymerase (alpha/delta/epsilon) inhibitor	NEGATIVE MODULATOR	CYTARABINE	1969	2	EFO_0000309	Burkitts lymphoma	D002051	Burkitt Lymphoma	59046	HP_0001871 | EFO_0000616 | EFO_0005741 | EFO_0000540 | HP_0001197	abnormality of blood and blood-forming tissues | neoplasm | infectious disease | immune system disease | abnormality of prenatal development or birth	11	CHEMBL803
POLA2	ENSG00000014138	DNA polymerase (alpha/delta/epsilon)	CHEMBL803	DNA polymerase (alpha/delta/epsilon) inhibitor	NEGATIVE MODULATOR	CYTARABINE	1969	3	EFO_0000339	chronic myelogenous leukemia	D015464	Leukemia, Myelogenous, Chronic, BCR-ABL Positive	59049	HP_0000924 | HP_0003011 | HP_0001871 | EFO_0000616 | EFO_0000540 | HP_0001197 | EFO_1001986	abnormality of the skeletal system | abnormality of the musculature | abnormality of blood and blood-forming tissues | neoplasm | immune system disease | abnormality of prenatal development or birth | connective tissue disease	11	CHEMBL803
POLA2	ENSG00000014138	DNA polymerase (alpha/delta/epsilon)	CHEMBL803	DNA polymerase (alpha/delta/epsilon) inhibitor	NEGATIVE MODULATOR	CYTARABINE	1969	3	EFO_0000403	diffuse large B-cell lymphoma	D016403	Lymphoma, Large B-Cell, Diffuse	59050	EFO_0000616 | EFO_0000540 | HP_0001197 | HP_0001871	neoplasm | immune system disease | abnormality of prenatal development or birth | abnormality of blood and blood-forming tissues	11	CHEMBL803
POLA2	ENSG00000014138	DNA polymerase (alpha/delta/epsilon)	CHEMBL803	DNA polymerase (alpha/delta/epsilon) inhibitor	NEGATIVE MODULATOR	CYTARABINE	1969	3	EFO_0000756	melanoma	D008545	Melanoma	59052	EFO_0000616 | EFO_0010285	neoplasm | integumentary system disease	11	CHEMBL803
POLA2	ENSG00000014138	DNA polymerase (alpha/delta/epsilon)	CHEMBL803	DNA polymerase (alpha/delta/epsilon) inhibitor	NEGATIVE MODULATOR	CYTARABINE	1969	3	EFO_0001068	malaria	D008288	Malaria	59053	EFO_0005741	infectious disease	11	CHEMBL803
POLA2	ENSG00000014138	DNA polymerase (alpha/delta/epsilon)	CHEMBL803	DNA polymerase (alpha/delta/epsilon) inhibitor	NEGATIVE MODULATOR	CYTARABINE	1969	3	EFO_0001378	multiple myeloma	D009101	Multiple Myeloma	59055	HP_0001871 | EFO_0004503 | EFO_0004872 | EFO_0000540 | HP_0002715 | EFO_0000616	abnormality of blood and blood-forming tissues | hematological measurement | inflammatory biomarker measurement | immune system disease | abnormality of the immune system | neoplasm	11	CHEMBL803
POLA2	ENSG00000014138	DNA polymerase (alpha/delta/epsilon)	CHEMBL803	DNA polymerase (alpha/delta/epsilon) inhibitor	NEGATIVE MODULATOR	CYTARABINE	1969	2	EFO_0002939	medulloblastoma	D008527	Medulloblastoma	59060	EFO_0000616 | EFO_0000618	neoplasm | nervous system disease	11	CHEMBL803
POLA2	ENSG00000014138	DNA polymerase (alpha/delta/epsilon)	CHEMBL803	DNA polymerase (alpha/delta/epsilon) inhibitor	NEGATIVE MODULATOR	CYTARABINE	1969	3	EFO_0003025	acute megakaryoblastic leukaemia	D007947	Leukemia, Megakaryoblastic, Acute	59061	HP_0000924 | HP_0003011 | HP_0001871 | EFO_0000616 | EFO_0000540 | EFO_1001986	abnormality of the skeletal system | abnormality of the musculature | abnormality of blood and blood-forming tissues | neoplasm | immune system disease | connective tissue disease	11	CHEMBL803
POLA2	ENSG00000014138	DNA polymerase (alpha/delta/epsilon)	CHEMBL803	DNA polymerase (alpha/delta/epsilon) inhibitor	NEGATIVE MODULATOR	CYTARABINE	1969	4	EFO_0003027	acute myeloblastic leukemia without maturation	D015470	Leukemia, Myeloid, Acute	59062	HP_0000924 | HP_0003011 | HP_0001871 | EFO_0000616 | EFO_0000540 | EFO_1001986	abnormality of the skeletal system | abnormality of the musculature | abnormality of blood and blood-forming tissues | neoplasm | immune system disease | connective tissue disease	11	CHEMBL803
POLA2	ENSG00000014138	DNA polymerase (alpha/delta/epsilon)	CHEMBL803	DNA polymerase (alpha/delta/epsilon) inhibitor	NEGATIVE MODULATOR	CYTARABINE	1969	3	EFO_0003029	acute basophilic leukemia	D015471	Leukemia, Basophilic, Acute	59063	HP_0000924 | HP_0003011 | HP_0001871 | EFO_0000616 | EFO_0000540 | EFO_1001986	abnormality of the skeletal system | abnormality of the musculature | abnormality of blood and blood-forming tissues | neoplasm | immune system disease | connective tissue disease	11	CHEMBL803
POLA2	ENSG00000014138	DNA polymerase (alpha/delta/epsilon)	CHEMBL803	DNA polymerase (alpha/delta/epsilon) inhibitor	NEGATIVE MODULATOR	CYTARABINE	1969	2	EFO_0003032	anaplastic large cell lymphoma	D017728	Lymphoma, Large-Cell, Anaplastic	59064	EFO_0000616 | HP_0001197 | HP_0001871	neoplasm | abnormality of prenatal development or birth | abnormality of blood and blood-forming tissues	11	CHEMBL803
POLA2	ENSG00000014138	DNA polymerase (alpha/delta/epsilon)	CHEMBL803	DNA polymerase (alpha/delta/epsilon) inhibitor	NEGATIVE MODULATOR	CYTARABINE	1969	3	EFO_0003802	refractory anemia	D000753	Anemia, Refractory	59065	EFO_0000616 | HP_0001197 | HP_0001871	neoplasm | abnormality of prenatal development or birth | abnormality of blood and blood-forming tissues	11	CHEMBL803
POLA2	ENSG00000014138	DNA polymerase (alpha/delta/epsilon)	CHEMBL803	DNA polymerase (alpha/delta/epsilon) inhibitor	NEGATIVE MODULATOR	CYTARABINE	1969	2	EFO_0003929	relapsing-remitting multiple sclerosis	D020529	Multiple Sclerosis, Relapsing-Remitting	59066	EFO_0000540 | EFO_0000618	immune system disease | nervous system disease	11	CHEMBL803
POLA2	ENSG00000014138	DNA polymerase (alpha/delta/epsilon)	CHEMBL803	DNA polymerase (alpha/delta/epsilon) inhibitor	NEGATIVE MODULATOR	CYTARABINE	1969	1	EFO_0004191	androgenetic alopecia	D000505	Alopecia	59067	HP_0001197 | EFO_0010285	abnormality of prenatal development or birth | integumentary system disease	11	CHEMBL803
POLA2	ENSG00000014138	DNA polymerase (alpha/delta/epsilon)	CHEMBL803	DNA polymerase (alpha/delta/epsilon) inhibitor	NEGATIVE MODULATOR	CYTARABINE	1969	3	EFO_0004251	myeloproliferative disorder	D009196	Myeloproliferative Disorders	59068	EFO_0000616 | HP_0001197 | HP_0001871	neoplasm | abnormality of prenatal development or birth | abnormality of blood and blood-forming tissues	11	CHEMBL803
POLA2	ENSG00000014138	DNA polymerase (alpha/delta/epsilon)	CHEMBL803	DNA polymerase (alpha/delta/epsilon) inhibitor	NEGATIVE MODULATOR	CYTARABINE	1969	4	EFO_0004289	lymphoid leukemia	D007945	Leukemia, Lymphoid	59069	EFO_0000616 | HP_0001871 | EFO_0004503	neoplasm | abnormality of blood and blood-forming tissues | hematological measurement	11	CHEMBL803
POLA2	ENSG00000014138	DNA polymerase (alpha/delta/epsilon)	CHEMBL803	DNA polymerase (alpha/delta/epsilon) inhibitor	NEGATIVE MODULATOR	CYTARABINE	1969	3	EFO_0005952	non-Hodgkins lymphoma	D008228	Lymphoma, Non-Hodgkin	59071	EFO_0000616 | HP_0001871 | EFO_0004503	neoplasm | abnormality of blood and blood-forming tissues | hematological measurement	11	CHEMBL803
POLA2	ENSG00000014138	DNA polymerase (alpha/delta/epsilon)	CHEMBL803	DNA polymerase (alpha/delta/epsilon) inhibitor	NEGATIVE MODULATOR	CYTARABINE	1969	1	EFO_0006475	plasma cell leukemia	D007952	Leukemia, Plasma Cell	59072	HP_0000924 | HP_0003011 | HP_0001871 | EFO_0000616 | EFO_0000540 | HP_0001197	abnormality of the skeletal system | abnormality of the musculature | abnormality of blood and blood-forming tissues | neoplasm | immune system disease | abnormality of prenatal development or birth	11	CHEMBL803
POLA2	ENSG00000014138	DNA polymerase (alpha/delta/epsilon)	CHEMBL803	DNA polymerase (alpha/delta/epsilon) inhibitor	NEGATIVE MODULATOR	CYTARABINE	1969	3	EFO_1000286	Granulocytic Sarcoma	D023981	Sarcoma, Myeloid	59073	HP_0000924 | HP_0003011 | HP_0001871 | EFO_0000616 | EFO_0000540 | EFO_1001986	abnormality of the skeletal system | abnormality of the musculature | abnormality of blood and blood-forming tissues | neoplasm | immune system disease | connective tissue disease	11	CHEMBL803
POLA2	ENSG00000014138	DNA polymerase (alpha/delta/epsilon)	CHEMBL803	DNA polymerase (alpha/delta/epsilon) inhibitor	NEGATIVE MODULATOR	CYTARABINE	1969	2	EFO_1000309	Juvenile Myelomonocytic Leukemia	D054429	Leukemia, Myelomonocytic, Juvenile	59074	HP_0000924 | HP_0003011 | HP_0001871 | EFO_0000616 | EFO_0000540 | HP_0001197 | EFO_1001986	abnormality of the skeletal system | abnormality of the musculature | abnormality of blood and blood-forming tissues | neoplasm | immune system disease | abnormality of prenatal development or birth | connective tissue disease	11	CHEMBL803
POLA2	ENSG00000014138	DNA polymerase (alpha/delta/epsilon)	CHEMBL803	DNA polymerase (alpha/delta/epsilon) inhibitor	NEGATIVE MODULATOR	CYTARABINE	1969	3	EFO_1000318	Langerhans Cell Histiocytosis	D006646	Histiocytosis, Langerhans-Cell	59075	EFO_0000616 | EFO_0000540 | HP_0001197 | HP_0001871	neoplasm | immune system disease | abnormality of prenatal development or birth | abnormality of blood and blood-forming tissues	11	CHEMBL803
POLA2	ENSG00000014138	DNA polymerase (alpha/delta/epsilon)	CHEMBL803	DNA polymerase (alpha/delta/epsilon) inhibitor	NEGATIVE MODULATOR	CYTARABINE	1969	3	EFO_1000781	overactive bladder	D053201	Urinary Bladder, Overactive	59076	HP_0000079	abnormality of the urinary system	11	CHEMBL803
POLA2	ENSG00000014138	DNA polymerase (alpha/delta/epsilon)	CHEMBL803	DNA polymerase (alpha/delta/epsilon) inhibitor	NEGATIVE MODULATOR	CYTARABINE	1969	3	EFO_1001052	myeloid sarcoma	D023981	Sarcoma, Myeloid	59077	EFO_0000616 | HP_0001871 | EFO_0004503 | EFO_0005741 | EFO_0000540 | HP_0002715	neoplasm | abnormality of blood and blood-forming tissues | hematological measurement | infectious disease | immune system disease | abnormality of the immune system	11	CHEMBL803
POLA2	ENSG00000014138	DNA polymerase (alpha/delta/epsilon)	CHEMBL803	DNA polymerase (alpha/delta/epsilon) inhibitor	NEGATIVE MODULATOR	CYTARABINE	1969	3	EFO_1001257	acute erythroblastic leukemia	D004915	Leukemia, Erythroblastic, Acute	59078	HP_0000924 | HP_0003011 | HP_0001871 | EFO_0000616 | EFO_0000540 | EFO_1001986	abnormality of the skeletal system | abnormality of the musculature | abnormality of blood and blood-forming tissues | neoplasm | immune system disease | connective tissue disease	11	CHEMBL803
POLA2	ENSG00000014138	DNA polymerase (alpha/delta/epsilon)	CHEMBL803	DNA polymerase (alpha/delta/epsilon) inhibitor	NEGATIVE MODULATOR	CYTARABINE	1969	2	EFO_1001365	Lymphoma, AIDS-Related	D016483	Lymphoma, AIDS-Related	59079	EFO_0000616 | HP_0001197 | HP_0001871	neoplasm | abnormality of prenatal development or birth | abnormality of blood and blood-forming tissues	11	CHEMBL803
POLA2	ENSG00000014138	DNA polymerase (alpha/delta/epsilon)	CHEMBL803	DNA polymerase (alpha/delta/epsilon) inhibitor	NEGATIVE MODULATOR	CYTARABINE	1969	1	EFO_0000519	glioblastoma multiforme	D005909	Glioblastoma	108703	EFO_0000616 | EFO_0000618 | HP_0000707 | EFO_0000677	neoplasm | nervous system disease | abnormality of the nervous system | mental or behavioural disorder	11	CHEMBL803
POLA2	ENSG00000014138	DNA polymerase (alpha/delta/epsilon)	CHEMBL803	DNA polymerase (alpha/delta/epsilon) inhibitor	NEGATIVE MODULATOR	CYTARABINE	1969	3	EFO_0003884	chronic kidney disease	D051436	Renal Insufficiency, Chronic	108704	HP_0000079	abnormality of the urinary system	11	CHEMBL803
POLA2	ENSG00000014138	DNA polymerase (alpha/delta/epsilon)	CHEMBL803	DNA polymerase (alpha/delta/epsilon) inhibitor	NEGATIVE MODULATOR	CYTARABINE	1969	2	EFO_0007498	Stiff-Person syndrome	D016750	Stiff-Person Syndrome	108705	EFO_0000589 | EFO_0000618	metabolic disease | nervous system disease	11	CHEMBL803
POLA2	ENSG00000014138	DNA polymerase (alpha/delta/epsilon)	CHEMBL803	DNA polymerase (alpha/delta/epsilon) inhibitor	NEGATIVE MODULATOR	CYTARABINE	1969	3	EFO_1001779	chronic myelomonocytic leukemia	D015477	Leukemia, Myelomonocytic, Chronic	108706	HP_0000924 | HP_0003011 | HP_0001871 | EFO_0000616 | EFO_0000540 | HP_0001197 | EFO_1001986	abnormality of the skeletal system | abnormality of the musculature | abnormality of blood and blood-forming tissues | neoplasm | immune system disease | abnormality of prenatal development or birth | connective tissue disease	11	CHEMBL803
POLA2	ENSG00000014138	DNA polymerase (alpha/delta/epsilon)	CHEMBL803	DNA polymerase (alpha/delta/epsilon) inhibitor	NEGATIVE MODULATOR	CYTARABINE	1969	3	EFO_0000218	acute erythroleukemia	D004915	Leukemia, Erythroblastic, Acute	118294	HP_0000924 | HP_0003011 | HP_0001871 | EFO_0000616 | EFO_0000540 | EFO_1001986	abnormality of the skeletal system | abnormality of the musculature | abnormality of blood and blood-forming tissues | neoplasm | immune system disease | connective tissue disease	11	CHEMBL803
POLA2	ENSG00000014138	DNA polymerase (alpha/delta/epsilon)	CHEMBL803	DNA polymerase (alpha/delta/epsilon) inhibitor	NEGATIVE MODULATOR	CYTARABINE	1969	1	EFO_0000479	essential thrombocythemia	D013920	Thrombocythemia, Essential	118295	HP_0000924 | HP_0003011 | HP_0001871 | EFO_0000616 | EFO_0000540 | HP_0001197 | EFO_1001986	abnormality of the skeletal system | abnormality of the musculature | abnormality of blood and blood-forming tissues | neoplasm | immune system disease | abnormality of prenatal development or birth | connective tissue disease	11	CHEMBL803
POLA2	ENSG00000014138	DNA polymerase (alpha/delta/epsilon)	CHEMBL803	DNA polymerase (alpha/delta/epsilon) inhibitor	NEGATIVE MODULATOR	CYTARABINE	1969	3	EFO_0002428	chronic myeloproliferative disorder	D009196	Myeloproliferative Disorders	118296	HP_0000924 | HP_0003011 | EFO_0000616 | EFO_0000540 | EFO_1001986 | HP_0001871	abnormality of the skeletal system | abnormality of the musculature | neoplasm | immune system disease | connective tissue disease | abnormality of blood and blood-forming tissues	11	CHEMBL803
POLA2	ENSG00000014138	DNA polymerase (alpha/delta/epsilon)	CHEMBL803	DNA polymerase (alpha/delta/epsilon) inhibitor	NEGATIVE MODULATOR	CYTARABINE	1969	1	EFO_0002429	polycythemia vera	D011087	Polycythemia Vera	118297	HP_0000924 | HP_0003011 | HP_0001871 | EFO_0000616 | EFO_0000540 | HP_0001197 | EFO_1001986	abnormality of the skeletal system | abnormality of the musculature | abnormality of blood and blood-forming tissues | neoplasm | immune system disease | abnormality of prenatal development or birth | connective tissue disease	11	CHEMBL803
POLA2	ENSG00000014138	DNA polymerase (alpha/delta/epsilon)	CHEMBL803	DNA polymerase (alpha/delta/epsilon) inhibitor	NEGATIVE MODULATOR	CYTARABINE	1969	4	EFO_0003028	acute myeloblastic leukemia with maturation	D015470	Leukemia, Myeloid, Acute	118298	HP_0000924 | HP_0003011 | HP_0001871 | EFO_0000616 | EFO_0000540 | EFO_1001986	abnormality of the skeletal system | abnormality of the musculature | abnormality of blood and blood-forming tissues | neoplasm | immune system disease | connective tissue disease	11	CHEMBL803
POLA2	ENSG00000014138	DNA polymerase (alpha/delta/epsilon)	CHEMBL803	DNA polymerase (alpha/delta/epsilon) inhibitor	NEGATIVE MODULATOR	CYTARABINE	1969	3	EFO_0003811	refractory anemia with excess blasts	D000754	Anemia, Refractory, with Excess of Blasts	118299	EFO_0000616 | HP_0001197 | HP_0001871	neoplasm | abnormality of prenatal development or birth | abnormality of blood and blood-forming tissues	11	CHEMBL803
POLA2	ENSG00000014138	DNA polymerase (alpha/delta/epsilon)	CHEMBL803	DNA polymerase (alpha/delta/epsilon) inhibitor	NEGATIVE MODULATOR	CYTARABINE	1969	2	EFO_0004256	neuromyelitis optica	D009471	Neuromyelitis Optica	118300	EFO_0003966 | EFO_0000540 | EFO_0000618	eye disease | immune system disease | nervous system disease	11	CHEMBL803
POLA2	ENSG00000014138	DNA polymerase (alpha/delta/epsilon)	CHEMBL803	DNA polymerase (alpha/delta/epsilon) inhibitor	NEGATIVE MODULATOR	CYTARABINE	1969	2	EFO_0004991	Myasthenia gravis	D009157	Myasthenia Gravis	118301	EFO_0000540 | EFO_0000618	immune system disease | nervous system disease	11	CHEMBL803
POLA2	ENSG00000014138	DNA polymerase (alpha/delta/epsilon)	CHEMBL803	DNA polymerase (alpha/delta/epsilon) inhibitor	NEGATIVE MODULATOR	CYTARABINE	1969	2	EFO_0009538	chronic inflammatory demyelinating polyneuropathy	D020277	Polyradiculoneuropathy, Chronic Inflammatory Demyelinating	118302	EFO_0000540 | EFO_0000618	immune system disease | nervous system disease	11	CHEMBL803
POLA2	ENSG00000014138	DNA polymerase (alpha/delta/epsilon)	CHEMBL803	DNA polymerase (alpha/delta/epsilon) inhibitor	NEGATIVE MODULATOR	CYTARABINE	1969	2	EFO_1000131	Blast Phase Chronic Myelogenous Leukemia, BCR-ABL1 Positive	D001752	Blast Crisis	118303	EFO_0000616 | HP_0001871	neoplasm | abnormality of blood and blood-forming tissues	11	CHEMBL803
POLA2	ENSG00000014138	DNA polymerase (alpha/delta/epsilon)	CHEMBL803	DNA polymerase (alpha/delta/epsilon) inhibitor	NEGATIVE MODULATOR	CYTARABINE	1969	2	EFO_1000158	Central Nervous System Neoplasm	D016543	Central Nervous System Neoplasms	118304	EFO_0000616 | EFO_0000618	neoplasm | nervous system disease	11	CHEMBL803
POLA2	ENSG00000014138	DNA polymerase (alpha/delta/epsilon)	CHEMBL803	DNA polymerase (alpha/delta/epsilon) inhibitor	NEGATIVE MODULATOR	CYTARABINE	1969	2	EFO_1000823	aseptic meningitis	D008582	Meningitis, Aseptic	118305	EFO_0000618	nervous system disease	11	CHEMBL803
POLA2	ENSG00000014138	DNA polymerase (alpha/delta/epsilon)	CHEMBL803	DNA polymerase (alpha/delta/epsilon) inhibitor	NEGATIVE MODULATOR	CYTARABINE	1969	2	EFO_1001383	Opsoclonus-Myoclonus Syndrome	D053578	Opsoclonus-Myoclonus Syndrome	118306	EFO_0000618 | EFO_0003966	nervous system disease | eye disease	11	CHEMBL803
POLA2	ENSG00000014138	DNA polymerase (alpha/delta/epsilon)	CHEMBL803	DNA polymerase (alpha/delta/epsilon) inhibitor	NEGATIVE MODULATOR	CYTARABINE	1969	4	MONDO_0000870	childhood acute lymphoblastic leukemia	D054198	Precursor Cell Lymphoblastic Leukemia-Lymphoma	118307	HP_0000924 | HP_0003011 | HP_0001871 | EFO_0000616 | EFO_0000540 | HP_0001197 | EFO_1001986	abnormality of the skeletal system | abnormality of the musculature | abnormality of blood and blood-forming tissues | neoplasm | immune system disease | abnormality of prenatal development or birth | connective tissue disease	11	CHEMBL803
POLA2	ENSG00000014138	DNA polymerase (alpha/delta/epsilon)	CHEMBL803	DNA polymerase (alpha/delta/epsilon) inhibitor	NEGATIVE MODULATOR	CYTARABINE	1969	4	MONDO_0000873	lymphoblastic lymphoma	D054198	Precursor Cell Lymphoblastic Leukemia-Lymphoma	118308	EFO_0000616 | HP_0001197 | HP_0001871	neoplasm | abnormality of prenatal development or birth | abnormality of blood and blood-forming tissues	11	CHEMBL803
POLA2	ENSG00000014138	DNA polymerase (alpha/delta/epsilon)	CHEMBL803	DNA polymerase (alpha/delta/epsilon) inhibitor	NEGATIVE MODULATOR	CYTARABINE	1969	2	MONDO_0001475	neutropenia	D009503	Neutropenia	118309	EFO_0000540 | HP_0001871	immune system disease | abnormality of blood and blood-forming tissues	11	CHEMBL803
POLA2	ENSG00000014138	DNA polymerase (alpha/delta/epsilon)	CHEMBL803	DNA polymerase (alpha/delta/epsilon) inhibitor	NEGATIVE MODULATOR	CYTARABINE	1969	3	MONDO_0007254	breast cancer	D001943	Breast Neoplasms	118310	EFO_0000616	neoplasm	11	CHEMBL803
POLA2	ENSG00000014138	DNA polymerase (alpha/delta/epsilon)	CHEMBL803	DNA polymerase (alpha/delta/epsilon) inhibitor	NEGATIVE MODULATOR	CYTARABINE	1969	2	MONDO_0008170	ovarian cancer	D010051	Ovarian Neoplasms	118311	EFO_0005741 | EFO_0000512	infectious disease | reproductive system disease	11	CHEMBL803
POLA2	ENSG00000014138	DNA polymerase (alpha/delta/epsilon)	CHEMBL803	DNA polymerase (alpha/delta/epsilon) inhibitor	NEGATIVE MODULATOR	CYTARABINE	1969	2	MONDO_0008315	prostate cancer	D064129	Prostatic Neoplasms, Castration-Resistant	118312	EFO_0000616 | HP_0000078 | HP_0000079	neoplasm | abnormality of the genital system | abnormality of the urinary system	11	CHEMBL803
POLA2	ENSG00000014138	DNA polymerase (alpha/delta/epsilon)	CHEMBL803	DNA polymerase (alpha/delta/epsilon) inhibitor	NEGATIVE MODULATOR	CYTARABINE	1969	3	MONDO_0009348	classic Hodgkin lymphoma	D006689	Hodgkin Disease	118313	EFO_0000616 | EFO_0005741 | HP_0001197 | HP_0001871	neoplasm | infectious disease | abnormality of prenatal development or birth | abnormality of blood and blood-forming tissues	11	CHEMBL803
POLA2	ENSG00000014138	DNA polymerase (alpha/delta/epsilon)	CHEMBL803	DNA polymerase (alpha/delta/epsilon) inhibitor	NEGATIVE MODULATOR	CYTARABINE	1969	3	MONDO_0018906	follicular lymphoma	D008224	Lymphoma, Follicular	118314	EFO_0000616 | EFO_0000540 | HP_0001197 | HP_0001871	neoplasm | immune system disease | abnormality of prenatal development or birth | abnormality of blood and blood-forming tissues	11	CHEMBL803
POLA2	ENSG00000014138	DNA polymerase (alpha/delta/epsilon)	CHEMBL803	DNA polymerase (alpha/delta/epsilon) inhibitor	NEGATIVE MODULATOR	CYTARABINE	1969	3	MONDO_0019460	acute leukemia of ambiguous lineage	D015456	Leukemia, Biphenotypic, Acute	118315	HP_0001871 | EFO_0004503 | EFO_0000616 | EFO_0005741 | EFO_0000540 | HP_0002715	abnormality of blood and blood-forming tissues | hematological measurement | neoplasm | infectious disease | immune system disease | abnormality of the immune system	11	CHEMBL803
POLA2	ENSG00000014138	DNA polymerase (alpha/delta/epsilon)	CHEMBL803	DNA polymerase (alpha/delta/epsilon) inhibitor	NEGATIVE MODULATOR	CYTARABINE	1969	2	MONDO_0019471	adult T-cell leukemia/lymphoma	D015459	Leukemia-Lymphoma, Adult T-Cell	118316	HP_0001871 | EFO_0000616 | EFO_0005741 | EFO_0000540 | HP_0001197 | EFO_1001986 | HP_0000924 | HP_0003011 | EFO_0010285	abnormality of blood and blood-forming tissues | neoplasm | infectious disease | immune system disease | abnormality of prenatal development or birth | connective tissue disease | abnormality of the skeletal system | abnormality of the musculature | integumentary system disease	11	CHEMBL803
POLA2	ENSG00000014138	DNA polymerase (alpha/delta/epsilon)	CHEMBL803	DNA polymerase (alpha/delta/epsilon) inhibitor	NEGATIVE MODULATOR	CYTARABINE	1969	2	MONDO_0044881	hematopoietic and lymphoid cell neoplasm	D019337	Hematologic Neoplasms	118317	EFO_0000616 | HP_0001871	neoplasm | abnormality of blood and blood-forming tissues	11	CHEMBL803
POLA2	ENSG00000014138	DNA polymerase (alpha/delta/epsilon)	CHEMBL803	DNA polymerase (alpha/delta/epsilon) inhibitor	NEGATIVE MODULATOR	CYTARABINE	1969	1	MONDO_0044903	myelofibrosis	D055728	Primary Myelofibrosis	118318	HP_0000924 | HP_0003011 | EFO_0000540 | HP_0001871	abnormality of the skeletal system | abnormality of the musculature | immune system disease | abnormality of blood and blood-forming tissues	11	CHEMBL803
POLA2	ENSG00000014138	DNA polymerase (alpha/delta/epsilon)	CHEMBL803	DNA polymerase (alpha/delta/epsilon) inhibitor	NEGATIVE MODULATOR	CYTARABINE	1969	3	MONDO_0044917	T-lymphoblastic lymphoma	D054218	Precursor T-Cell Lymphoblastic Leukemia-Lymphoma	118319	EFO_0000616 | HP_0001197 | HP_0001871	neoplasm | abnormality of prenatal development or birth | abnormality of blood and blood-forming tissues	11	CHEMBL803
POLA2	ENSG00000014138	DNA polymerase (alpha/delta/epsilon)	CHEMBL803	DNA polymerase (alpha/delta/epsilon) inhibitor	NEGATIVE MODULATOR	CYTARABINE	1969	1	EFO_0003833	brain neoplasm	D001932	Brain Neoplasms	134179	EFO_0000616 | EFO_0000618	neoplasm | nervous system disease	11	CHEMBL803
POLA2	ENSG00000014138	DNA polymerase (alpha/delta/epsilon)	CHEMBL803	DNA polymerase (alpha/delta/epsilon) inhibitor	NEGATIVE MODULATOR	CYTARABINE	1969	4	EFO_1001012	leptomeningeal metastasis	D055756	Meningeal Carcinomatosis	134180	EFO_0000616 | EFO_0000618	neoplasm | nervous system disease	11	CHEMBL803
POLA2	ENSG00000014138	DNA polymerase (alpha/delta/epsilon)	CHEMBL803	DNA polymerase (alpha/delta/epsilon) inhibitor	NEGATIVE MODULATOR	CYTARABINE	1969	3	MONDO_0013730	graft versus host disease	D006086	Graft vs Host Disease	134181	EFO_0000540	immune system disease	11	CHEMBL803
POLA2	ENSG00000014138	DNA polymerase (alpha/delta/epsilon)	CHEMBL803	DNA polymerase (alpha/delta/epsilon) inhibitor	NEGATIVE MODULATOR	CYTARABINE	1969	1	EFO_0003086	kidney disease	D007674	Kidney Diseases	144736	HP_0000079	abnormality of the urinary system	11	CHEMBL803
POLA2	ENSG00000014138	DNA polymerase (alpha/delta/epsilon)	CHEMBL803	DNA polymerase (alpha/delta/epsilon) inhibitor	NEGATIVE MODULATOR	CYTARABINE	1969	4	EFO_0003851	meningeal neoplasm	D008577	Meningeal Neoplasms	144737	EFO_0000616 | EFO_0000618	neoplasm | nervous system disease	11	CHEMBL803
POLA2	ENSG00000014138	DNA polymerase (alpha/delta/epsilon)	CHEMBL803	DNA polymerase (alpha/delta/epsilon) inhibitor	NEGATIVE MODULATOR	CYTARABINE	1969	3	MONDO_0000831	thrombotic disease	D013927	Thrombosis	144738	EFO_0000319	cardiovascular disease	11	CHEMBL803
POLA2	ENSG00000014138	DNA polymerase (alpha/delta/epsilon)	CHEMBL803	DNA polymerase (alpha/delta/epsilon) inhibitor	NEGATIVE MODULATOR	CYTARABINE	1969	4	MONDO_0004992	cancer	D009369	Neoplasms	144739	EFO_0000616	neoplasm	11	CHEMBL803
POLA2	ENSG00000014138	DNA polymerase (alpha/delta/epsilon)	CHEMBL803	DNA polymerase (alpha/delta/epsilon) inhibitor	NEGATIVE MODULATOR	CYTARABINE	1969	2	MONDO_0007915	systemic lupus erythematosus	D008180	Lupus Erythematosus, Systemic	144740	HP_0000079 | EFO_0000540 | HP_0002715 | HP_0000924	abnormality of the urinary system | immune system disease | abnormality of the immune system | abnormality of the skeletal system	11	CHEMBL803
PRIM1	ENSG00000198056	DNA polymerase (alpha/delta/epsilon)	CHEMBL803	DNA polymerase (alpha/delta/epsilon) inhibitor	NEGATIVE MODULATOR	CYTARABINE	1969	4	EFO_0000220	acute lymphoblastic leukemia	D054198	Precursor Cell Lymphoblastic Leukemia-Lymphoma	22961	HP_0000924 | HP_0003011 | HP_0001871 | EFO_0000616 | EFO_0000540 | HP_0001197	abnormality of the skeletal system | abnormality of the musculature | abnormality of blood and blood-forming tissues | neoplasm | immune system disease | abnormality of prenatal development or birth	11	CHEMBL803
PRIM1	ENSG00000198056	DNA polymerase (alpha/delta/epsilon)	CHEMBL803	DNA polymerase (alpha/delta/epsilon) inhibitor	NEGATIVE MODULATOR	CYTARABINE	1969	4	EFO_0000222	acute myeloid leukemia	D015470	Leukemia, Myeloid, Acute	22962	HP_0001871 | EFO_0000616 | EFO_0004503	abnormality of blood and blood-forming tissues | neoplasm | hematological measurement	11	CHEMBL803
PRIM1	ENSG00000198056	DNA polymerase (alpha/delta/epsilon)	CHEMBL803	DNA polymerase (alpha/delta/epsilon) inhibitor	NEGATIVE MODULATOR	CYTARABINE	1969	3	EFO_0000574	lymphoma	D008223	Lymphoma	24298	EFO_0000616 | HP_0001197 | HP_0001871	neoplasm | abnormality of prenatal development or birth | abnormality of blood and blood-forming tissues	11	CHEMBL803
PRIM1	ENSG00000198056	DNA polymerase (alpha/delta/epsilon)	CHEMBL803	DNA polymerase (alpha/delta/epsilon) inhibitor	NEGATIVE MODULATOR	CYTARABINE	1969	3	EFO_0000565	leukemia	D007938	Leukemia	25888	HP_0000924 | HP_0003011 | EFO_0000540 | EFO_0000616 | HP_0001871	abnormality of the skeletal system | abnormality of the musculature | immune system disease | neoplasm | abnormality of blood and blood-forming tissues	11	CHEMBL803
PRIM1	ENSG00000198056	DNA polymerase (alpha/delta/epsilon)	CHEMBL803	DNA polymerase (alpha/delta/epsilon) inhibitor	NEGATIVE MODULATOR	CYTARABINE	1969	2	EFO_0000691	sarcoma	D012509	Sarcoma	25889	EFO_0000616	neoplasm	11	CHEMBL803
PRIM1	ENSG00000198056	DNA polymerase (alpha/delta/epsilon)	CHEMBL803	DNA polymerase (alpha/delta/epsilon) inhibitor	NEGATIVE MODULATOR	CYTARABINE	1969	4	EFO_0000616	neoplasm	D009369	Neoplasms	41751	EFO_0000616	neoplasm	11	CHEMBL803
PRIM1	ENSG00000198056	DNA polymerase (alpha/delta/epsilon)	CHEMBL803	DNA polymerase (alpha/delta/epsilon) inhibitor	NEGATIVE MODULATOR	CYTARABINE	1969	3	EFO_0000224	acute promyelocytic leukemia	D015473	Leukemia, Promyelocytic, Acute	51641	HP_0000924 | HP_0003011 | HP_0001871 | EFO_0000616 | EFO_0000540 | EFO_1001986	abnormality of the skeletal system | abnormality of the musculature | abnormality of blood and blood-forming tissues | neoplasm | immune system disease | connective tissue disease	11	CHEMBL803
PRIM1	ENSG00000198056	DNA polymerase (alpha/delta/epsilon)	CHEMBL803	DNA polymerase (alpha/delta/epsilon) inhibitor	NEGATIVE MODULATOR	CYTARABINE	1969	3	EFO_1001469	Mantle cell lymphoma	D020522	Lymphoma, Mantle-Cell	52188	EFO_0000616 | EFO_0000540 | HP_0001197 | HP_0001871	neoplasm | immune system disease | abnormality of prenatal development or birth | abnormality of blood and blood-forming tissues	11	CHEMBL803
PRIM1	ENSG00000198056	DNA polymerase (alpha/delta/epsilon)	CHEMBL803	DNA polymerase (alpha/delta/epsilon) inhibitor	NEGATIVE MODULATOR	CYTARABINE	1969	3	EFO_0000094	B-cell acute lymphoblastic leukemia	D015456	Leukemia, Biphenotypic, Acute	59037	HP_0000924 | HP_0003011 | HP_0001871 | EFO_0000616 | EFO_0000540 | HP_0001197	abnormality of the skeletal system | abnormality of the musculature | abnormality of blood and blood-forming tissues | neoplasm | immune system disease | abnormality of prenatal development or birth	11	CHEMBL803
PRIM1	ENSG00000198056	DNA polymerase (alpha/delta/epsilon)	CHEMBL803	DNA polymerase (alpha/delta/epsilon) inhibitor	NEGATIVE MODULATOR	CYTARABINE	1969	2	EFO_0000095	chronic lymphocytic leukemia	D015451	Leukemia, Lymphocytic, Chronic, B-Cell	59038	HP_0001871 | EFO_0004503	abnormality of blood and blood-forming tissues | hematological measurement	11	CHEMBL803
PRIM1	ENSG00000198056	DNA polymerase (alpha/delta/epsilon)	CHEMBL803	DNA polymerase (alpha/delta/epsilon) inhibitor	NEGATIVE MODULATOR	CYTARABINE	1969	3	EFO_0000096	neoplasm of mature B-cells	D008224	Lymphoma, Follicular	59039	EFO_0000616 | EFO_0000540 | HP_0001197 | HP_0001871	neoplasm | immune system disease | abnormality of prenatal development or birth | abnormality of blood and blood-forming tissues	11	CHEMBL803
PRIM1	ENSG00000198056	DNA polymerase (alpha/delta/epsilon)	CHEMBL803	DNA polymerase (alpha/delta/epsilon) inhibitor	NEGATIVE MODULATOR	CYTARABINE	1969	3	EFO_0000183	Hodgkins lymphoma	D006689	Hodgkin Disease	59040	HP_0001871 | EFO_0004503 | EFO_0000616	abnormality of blood and blood-forming tissues | hematological measurement | neoplasm	11	CHEMBL803
PRIM1	ENSG00000198056	DNA polymerase (alpha/delta/epsilon)	CHEMBL803	DNA polymerase (alpha/delta/epsilon) inhibitor	NEGATIVE MODULATOR	CYTARABINE	1969	3	EFO_0000198	myelodysplastic syndrome	D009190	Myelodysplastic Syndromes	59041	EFO_0000616 | HP_0001871 | HP_0000924 | HP_0001197 | EFO_0004503 | EFO_0005741 | EFO_0000540 | HP_0002715 | EFO_0000677 | EFO_0000618 | HP_0000707	neoplasm | abnormality of blood and blood-forming tissues | abnormality of the skeletal system | abnormality of prenatal development or birth | hematological measurement | infectious disease | immune system disease | abnormality of the immune system | mental or behavioural disorder | nervous system disease | abnormality of the nervous system	11	CHEMBL803
PRIM1	ENSG00000198056	DNA polymerase (alpha/delta/epsilon)	CHEMBL803	DNA polymerase (alpha/delta/epsilon) inhibitor	NEGATIVE MODULATOR	CYTARABINE	1969	3	EFO_0000209	T-cell acute lymphoblastic leukemia	D015456	Leukemia, Biphenotypic, Acute	59042	HP_0000924 | HP_0003011 | HP_0001871 | EFO_0000616 | EFO_0000540 | HP_0001197	abnormality of the skeletal system | abnormality of the musculature | abnormality of blood and blood-forming tissues | neoplasm | immune system disease | abnormality of prenatal development or birth	11	CHEMBL803
PRIM1	ENSG00000198056	DNA polymerase (alpha/delta/epsilon)	CHEMBL803	DNA polymerase (alpha/delta/epsilon) inhibitor	NEGATIVE MODULATOR	CYTARABINE	1969	2	EFO_0000211	unspecified peripheral T-cell lymphoma	D016411	Lymphoma, T-Cell, Peripheral	59043	EFO_0000616 | HP_0001197 | HP_0001871	neoplasm | abnormality of prenatal development or birth | abnormality of blood and blood-forming tissues	11	CHEMBL803
PRIM1	ENSG00000198056	DNA polymerase (alpha/delta/epsilon)	CHEMBL803	DNA polymerase (alpha/delta/epsilon) inhibitor	NEGATIVE MODULATOR	CYTARABINE	1969	3	EFO_0000221	acute monocytic leukemia	D007948	Leukemia, Monocytic, Acute	59044	EFO_0000616 | HP_0001871	neoplasm | abnormality of blood and blood-forming tissues	11	CHEMBL803
PRIM1	ENSG00000198056	DNA polymerase (alpha/delta/epsilon)	CHEMBL803	DNA polymerase (alpha/delta/epsilon) inhibitor	NEGATIVE MODULATOR	CYTARABINE	1969	3	EFO_0000223	acute myelomonocytic leukemia	D015479	Leukemia, Myelomonocytic, Acute	59045	HP_0000924 | HP_0003011 | HP_0001871 | EFO_0000616 | EFO_0000540 | EFO_1001986	abnormality of the skeletal system | abnormality of the musculature | abnormality of blood and blood-forming tissues | neoplasm | immune system disease | connective tissue disease	11	CHEMBL803
PRIM1	ENSG00000198056	DNA polymerase (alpha/delta/epsilon)	CHEMBL803	DNA polymerase (alpha/delta/epsilon) inhibitor	NEGATIVE MODULATOR	CYTARABINE	1969	2	EFO_0000309	Burkitts lymphoma	D002051	Burkitt Lymphoma	59046	HP_0001871 | EFO_0000616 | EFO_0005741 | EFO_0000540 | HP_0001197	abnormality of blood and blood-forming tissues | neoplasm | infectious disease | immune system disease | abnormality of prenatal development or birth	11	CHEMBL803
PRIM1	ENSG00000198056	DNA polymerase (alpha/delta/epsilon)	CHEMBL803	DNA polymerase (alpha/delta/epsilon) inhibitor	NEGATIVE MODULATOR	CYTARABINE	1969	3	EFO_0000339	chronic myelogenous leukemia	D015464	Leukemia, Myelogenous, Chronic, BCR-ABL Positive	59049	HP_0000924 | HP_0003011 | HP_0001871 | EFO_0000616 | EFO_0000540 | HP_0001197 | EFO_1001986	abnormality of the skeletal system | abnormality of the musculature | abnormality of blood and blood-forming tissues | neoplasm | immune system disease | abnormality of prenatal development or birth | connective tissue disease	11	CHEMBL803
PRIM1	ENSG00000198056	DNA polymerase (alpha/delta/epsilon)	CHEMBL803	DNA polymerase (alpha/delta/epsilon) inhibitor	NEGATIVE MODULATOR	CYTARABINE	1969	3	EFO_0000403	diffuse large B-cell lymphoma	D016403	Lymphoma, Large B-Cell, Diffuse	59050	EFO_0000616 | EFO_0000540 | HP_0001197 | HP_0001871	neoplasm | immune system disease | abnormality of prenatal development or birth | abnormality of blood and blood-forming tissues	11	CHEMBL803
PRIM1	ENSG00000198056	DNA polymerase (alpha/delta/epsilon)	CHEMBL803	DNA polymerase (alpha/delta/epsilon) inhibitor	NEGATIVE MODULATOR	CYTARABINE	1969	3	EFO_0000756	melanoma	D008545	Melanoma	59052	EFO_0000616 | EFO_0010285	neoplasm | integumentary system disease	11	CHEMBL803
PRIM1	ENSG00000198056	DNA polymerase (alpha/delta/epsilon)	CHEMBL803	DNA polymerase (alpha/delta/epsilon) inhibitor	NEGATIVE MODULATOR	CYTARABINE	1969	3	EFO_0001068	malaria	D008288	Malaria	59053	EFO_0005741	infectious disease	11	CHEMBL803
PRIM1	ENSG00000198056	DNA polymerase (alpha/delta/epsilon)	CHEMBL803	DNA polymerase (alpha/delta/epsilon) inhibitor	NEGATIVE MODULATOR	CYTARABINE	1969	3	EFO_0001378	multiple myeloma	D009101	Multiple Myeloma	59055	HP_0001871 | EFO_0004503 | EFO_0004872 | EFO_0000540 | HP_0002715 | EFO_0000616	abnormality of blood and blood-forming tissues | hematological measurement | inflammatory biomarker measurement | immune system disease | abnormality of the immune system | neoplasm	11	CHEMBL803
PRIM1	ENSG00000198056	DNA polymerase (alpha/delta/epsilon)	CHEMBL803	DNA polymerase (alpha/delta/epsilon) inhibitor	NEGATIVE MODULATOR	CYTARABINE	1969	2	EFO_0002939	medulloblastoma	D008527	Medulloblastoma	59060	EFO_0000616 | EFO_0000618	neoplasm | nervous system disease	11	CHEMBL803
PRIM1	ENSG00000198056	DNA polymerase (alpha/delta/epsilon)	CHEMBL803	DNA polymerase (alpha/delta/epsilon) inhibitor	NEGATIVE MODULATOR	CYTARABINE	1969	3	EFO_0003025	acute megakaryoblastic leukaemia	D007947	Leukemia, Megakaryoblastic, Acute	59061	HP_0000924 | HP_0003011 | HP_0001871 | EFO_0000616 | EFO_0000540 | EFO_1001986	abnormality of the skeletal system | abnormality of the musculature | abnormality of blood and blood-forming tissues | neoplasm | immune system disease | connective tissue disease	11	CHEMBL803
PRIM1	ENSG00000198056	DNA polymerase (alpha/delta/epsilon)	CHEMBL803	DNA polymerase (alpha/delta/epsilon) inhibitor	NEGATIVE MODULATOR	CYTARABINE	1969	4	EFO_0003027	acute myeloblastic leukemia without maturation	D015470	Leukemia, Myeloid, Acute	59062	HP_0000924 | HP_0003011 | HP_0001871 | EFO_0000616 | EFO_0000540 | EFO_1001986	abnormality of the skeletal system | abnormality of the musculature | abnormality of blood and blood-forming tissues | neoplasm | immune system disease | connective tissue disease	11	CHEMBL803
PRIM1	ENSG00000198056	DNA polymerase (alpha/delta/epsilon)	CHEMBL803	DNA polymerase (alpha/delta/epsilon) inhibitor	NEGATIVE MODULATOR	CYTARABINE	1969	3	EFO_0003029	acute basophilic leukemia	D015471	Leukemia, Basophilic, Acute	59063	HP_0000924 | HP_0003011 | HP_0001871 | EFO_0000616 | EFO_0000540 | EFO_1001986	abnormality of the skeletal system | abnormality of the musculature | abnormality of blood and blood-forming tissues | neoplasm | immune system disease | connective tissue disease	11	CHEMBL803
PRIM1	ENSG00000198056	DNA polymerase (alpha/delta/epsilon)	CHEMBL803	DNA polymerase (alpha/delta/epsilon) inhibitor	NEGATIVE MODULATOR	CYTARABINE	1969	2	EFO_0003032	anaplastic large cell lymphoma	D017728	Lymphoma, Large-Cell, Anaplastic	59064	EFO_0000616 | HP_0001197 | HP_0001871	neoplasm | abnormality of prenatal development or birth | abnormality of blood and blood-forming tissues	11	CHEMBL803
PRIM1	ENSG00000198056	DNA polymerase (alpha/delta/epsilon)	CHEMBL803	DNA polymerase (alpha/delta/epsilon) inhibitor	NEGATIVE MODULATOR	CYTARABINE	1969	3	EFO_0003802	refractory anemia	D000753	Anemia, Refractory	59065	EFO_0000616 | HP_0001197 | HP_0001871	neoplasm | abnormality of prenatal development or birth | abnormality of blood and blood-forming tissues	11	CHEMBL803
PRIM1	ENSG00000198056	DNA polymerase (alpha/delta/epsilon)	CHEMBL803	DNA polymerase (alpha/delta/epsilon) inhibitor	NEGATIVE MODULATOR	CYTARABINE	1969	2	EFO_0003929	relapsing-remitting multiple sclerosis	D020529	Multiple Sclerosis, Relapsing-Remitting	59066	EFO_0000540 | EFO_0000618	immune system disease | nervous system disease	11	CHEMBL803
PRIM1	ENSG00000198056	DNA polymerase (alpha/delta/epsilon)	CHEMBL803	DNA polymerase (alpha/delta/epsilon) inhibitor	NEGATIVE MODULATOR	CYTARABINE	1969	1	EFO_0004191	androgenetic alopecia	D000505	Alopecia	59067	HP_0001197 | EFO_0010285	abnormality of prenatal development or birth | integumentary system disease	11	CHEMBL803
PRIM1	ENSG00000198056	DNA polymerase (alpha/delta/epsilon)	CHEMBL803	DNA polymerase (alpha/delta/epsilon) inhibitor	NEGATIVE MODULATOR	CYTARABINE	1969	3	EFO_0004251	myeloproliferative disorder	D009196	Myeloproliferative Disorders	59068	EFO_0000616 | HP_0001197 | HP_0001871	neoplasm | abnormality of prenatal development or birth | abnormality of blood and blood-forming tissues	11	CHEMBL803
PRIM1	ENSG00000198056	DNA polymerase (alpha/delta/epsilon)	CHEMBL803	DNA polymerase (alpha/delta/epsilon) inhibitor	NEGATIVE MODULATOR	CYTARABINE	1969	4	EFO_0004289	lymphoid leukemia	D007945	Leukemia, Lymphoid	59069	EFO_0000616 | HP_0001871 | EFO_0004503	neoplasm | abnormality of blood and blood-forming tissues | hematological measurement	11	CHEMBL803
PRIM1	ENSG00000198056	DNA polymerase (alpha/delta/epsilon)	CHEMBL803	DNA polymerase (alpha/delta/epsilon) inhibitor	NEGATIVE MODULATOR	CYTARABINE	1969	3	EFO_0005952	non-Hodgkins lymphoma	D008228	Lymphoma, Non-Hodgkin	59071	EFO_0000616 | HP_0001871 | EFO_0004503	neoplasm | abnormality of blood and blood-forming tissues | hematological measurement	11	CHEMBL803
PRIM1	ENSG00000198056	DNA polymerase (alpha/delta/epsilon)	CHEMBL803	DNA polymerase (alpha/delta/epsilon) inhibitor	NEGATIVE MODULATOR	CYTARABINE	1969	1	EFO_0006475	plasma cell leukemia	D007952	Leukemia, Plasma Cell	59072	HP_0000924 | HP_0003011 | HP_0001871 | EFO_0000616 | EFO_0000540 | HP_0001197	abnormality of the skeletal system | abnormality of the musculature | abnormality of blood and blood-forming tissues | neoplasm | immune system disease | abnormality of prenatal development or birth	11	CHEMBL803
PRIM1	ENSG00000198056	DNA polymerase (alpha/delta/epsilon)	CHEMBL803	DNA polymerase (alpha/delta/epsilon) inhibitor	NEGATIVE MODULATOR	CYTARABINE	1969	3	EFO_1000286	Granulocytic Sarcoma	D023981	Sarcoma, Myeloid	59073	HP_0000924 | HP_0003011 | HP_0001871 | EFO_0000616 | EFO_0000540 | EFO_1001986	abnormality of the skeletal system | abnormality of the musculature | abnormality of blood and blood-forming tissues | neoplasm | immune system disease | connective tissue disease	11	CHEMBL803
PRIM1	ENSG00000198056	DNA polymerase (alpha/delta/epsilon)	CHEMBL803	DNA polymerase (alpha/delta/epsilon) inhibitor	NEGATIVE MODULATOR	CYTARABINE	1969	2	EFO_1000309	Juvenile Myelomonocytic Leukemia	D054429	Leukemia, Myelomonocytic, Juvenile	59074	HP_0000924 | HP_0003011 | HP_0001871 | EFO_0000616 | EFO_0000540 | HP_0001197 | EFO_1001986	abnormality of the skeletal system | abnormality of the musculature | abnormality of blood and blood-forming tissues | neoplasm | immune system disease | abnormality of prenatal development or birth | connective tissue disease	11	CHEMBL803
PRIM1	ENSG00000198056	DNA polymerase (alpha/delta/epsilon)	CHEMBL803	DNA polymerase (alpha/delta/epsilon) inhibitor	NEGATIVE MODULATOR	CYTARABINE	1969	3	EFO_1000318	Langerhans Cell Histiocytosis	D006646	Histiocytosis, Langerhans-Cell	59075	EFO_0000616 | EFO_0000540 | HP_0001197 | HP_0001871	neoplasm | immune system disease | abnormality of prenatal development or birth | abnormality of blood and blood-forming tissues	11	CHEMBL803
PRIM1	ENSG00000198056	DNA polymerase (alpha/delta/epsilon)	CHEMBL803	DNA polymerase (alpha/delta/epsilon) inhibitor	NEGATIVE MODULATOR	CYTARABINE	1969	3	EFO_1000781	overactive bladder	D053201	Urinary Bladder, Overactive	59076	HP_0000079	abnormality of the urinary system	11	CHEMBL803
PRIM1	ENSG00000198056	DNA polymerase (alpha/delta/epsilon)	CHEMBL803	DNA polymerase (alpha/delta/epsilon) inhibitor	NEGATIVE MODULATOR	CYTARABINE	1969	3	EFO_1001052	myeloid sarcoma	D023981	Sarcoma, Myeloid	59077	EFO_0000616 | HP_0001871 | EFO_0004503 | EFO_0005741 | EFO_0000540 | HP_0002715	neoplasm | abnormality of blood and blood-forming tissues | hematological measurement | infectious disease | immune system disease | abnormality of the immune system	11	CHEMBL803
PRIM1	ENSG00000198056	DNA polymerase (alpha/delta/epsilon)	CHEMBL803	DNA polymerase (alpha/delta/epsilon) inhibitor	NEGATIVE MODULATOR	CYTARABINE	1969	3	EFO_1001257	acute erythroblastic leukemia	D004915	Leukemia, Erythroblastic, Acute	59078	HP_0000924 | HP_0003011 | HP_0001871 | EFO_0000616 | EFO_0000540 | EFO_1001986	abnormality of the skeletal system | abnormality of the musculature | abnormality of blood and blood-forming tissues | neoplasm | immune system disease | connective tissue disease	11	CHEMBL803
PRIM1	ENSG00000198056	DNA polymerase (alpha/delta/epsilon)	CHEMBL803	DNA polymerase (alpha/delta/epsilon) inhibitor	NEGATIVE MODULATOR	CYTARABINE	1969	2	EFO_1001365	Lymphoma, AIDS-Related	D016483	Lymphoma, AIDS-Related	59079	EFO_0000616 | HP_0001197 | HP_0001871	neoplasm | abnormality of prenatal development or birth | abnormality of blood and blood-forming tissues	11	CHEMBL803
PRIM1	ENSG00000198056	DNA polymerase (alpha/delta/epsilon)	CHEMBL803	DNA polymerase (alpha/delta/epsilon) inhibitor	NEGATIVE MODULATOR	CYTARABINE	1969	1	EFO_0000519	glioblastoma multiforme	D005909	Glioblastoma	108703	EFO_0000616 | EFO_0000618 | HP_0000707 | EFO_0000677	neoplasm | nervous system disease | abnormality of the nervous system | mental or behavioural disorder	11	CHEMBL803
PRIM1	ENSG00000198056	DNA polymerase (alpha/delta/epsilon)	CHEMBL803	DNA polymerase (alpha/delta/epsilon) inhibitor	NEGATIVE MODULATOR	CYTARABINE	1969	3	EFO_0003884	chronic kidney disease	D051436	Renal Insufficiency, Chronic	108704	HP_0000079	abnormality of the urinary system	11	CHEMBL803
PRIM1	ENSG00000198056	DNA polymerase (alpha/delta/epsilon)	CHEMBL803	DNA polymerase (alpha/delta/epsilon) inhibitor	NEGATIVE MODULATOR	CYTARABINE	1969	2	EFO_0007498	Stiff-Person syndrome	D016750	Stiff-Person Syndrome	108705	EFO_0000589 | EFO_0000618	metabolic disease | nervous system disease	11	CHEMBL803
PRIM1	ENSG00000198056	DNA polymerase (alpha/delta/epsilon)	CHEMBL803	DNA polymerase (alpha/delta/epsilon) inhibitor	NEGATIVE MODULATOR	CYTARABINE	1969	3	EFO_1001779	chronic myelomonocytic leukemia	D015477	Leukemia, Myelomonocytic, Chronic	108706	HP_0000924 | HP_0003011 | HP_0001871 | EFO_0000616 | EFO_0000540 | HP_0001197 | EFO_1001986	abnormality of the skeletal system | abnormality of the musculature | abnormality of blood and blood-forming tissues | neoplasm | immune system disease | abnormality of prenatal development or birth | connective tissue disease	11	CHEMBL803
PRIM1	ENSG00000198056	DNA polymerase (alpha/delta/epsilon)	CHEMBL803	DNA polymerase (alpha/delta/epsilon) inhibitor	NEGATIVE MODULATOR	CYTARABINE	1969	3	EFO_0000218	acute erythroleukemia	D004915	Leukemia, Erythroblastic, Acute	118294	HP_0000924 | HP_0003011 | HP_0001871 | EFO_0000616 | EFO_0000540 | EFO_1001986	abnormality of the skeletal system | abnormality of the musculature | abnormality of blood and blood-forming tissues | neoplasm | immune system disease | connective tissue disease	11	CHEMBL803
PRIM1	ENSG00000198056	DNA polymerase (alpha/delta/epsilon)	CHEMBL803	DNA polymerase (alpha/delta/epsilon) inhibitor	NEGATIVE MODULATOR	CYTARABINE	1969	1	EFO_0000479	essential thrombocythemia	D013920	Thrombocythemia, Essential	118295	HP_0000924 | HP_0003011 | HP_0001871 | EFO_0000616 | EFO_0000540 | HP_0001197 | EFO_1001986	abnormality of the skeletal system | abnormality of the musculature | abnormality of blood and blood-forming tissues | neoplasm | immune system disease | abnormality of prenatal development or birth | connective tissue disease	11	CHEMBL803
PRIM1	ENSG00000198056	DNA polymerase (alpha/delta/epsilon)	CHEMBL803	DNA polymerase (alpha/delta/epsilon) inhibitor	NEGATIVE MODULATOR	CYTARABINE	1969	3	EFO_0002428	chronic myeloproliferative disorder	D009196	Myeloproliferative Disorders	118296	HP_0000924 | HP_0003011 | EFO_0000616 | EFO_0000540 | EFO_1001986 | HP_0001871	abnormality of the skeletal system | abnormality of the musculature | neoplasm | immune system disease | connective tissue disease | abnormality of blood and blood-forming tissues	11	CHEMBL803
PRIM1	ENSG00000198056	DNA polymerase (alpha/delta/epsilon)	CHEMBL803	DNA polymerase (alpha/delta/epsilon) inhibitor	NEGATIVE MODULATOR	CYTARABINE	1969	1	EFO_0002429	polycythemia vera	D011087	Polycythemia Vera	118297	HP_0000924 | HP_0003011 | HP_0001871 | EFO_0000616 | EFO_0000540 | HP_0001197 | EFO_1001986	abnormality of the skeletal system | abnormality of the musculature | abnormality of blood and blood-forming tissues | neoplasm | immune system disease | abnormality of prenatal development or birth | connective tissue disease	11	CHEMBL803
PRIM1	ENSG00000198056	DNA polymerase (alpha/delta/epsilon)	CHEMBL803	DNA polymerase (alpha/delta/epsilon) inhibitor	NEGATIVE MODULATOR	CYTARABINE	1969	4	EFO_0003028	acute myeloblastic leukemia with maturation	D015470	Leukemia, Myeloid, Acute	118298	HP_0000924 | HP_0003011 | HP_0001871 | EFO_0000616 | EFO_0000540 | EFO_1001986	abnormality of the skeletal system | abnormality of the musculature | abnormality of blood and blood-forming tissues | neoplasm | immune system disease | connective tissue disease	11	CHEMBL803
PRIM1	ENSG00000198056	DNA polymerase (alpha/delta/epsilon)	CHEMBL803	DNA polymerase (alpha/delta/epsilon) inhibitor	NEGATIVE MODULATOR	CYTARABINE	1969	3	EFO_0003811	refractory anemia with excess blasts	D000754	Anemia, Refractory, with Excess of Blasts	118299	EFO_0000616 | HP_0001197 | HP_0001871	neoplasm | abnormality of prenatal development or birth | abnormality of blood and blood-forming tissues	11	CHEMBL803
PRIM1	ENSG00000198056	DNA polymerase (alpha/delta/epsilon)	CHEMBL803	DNA polymerase (alpha/delta/epsilon) inhibitor	NEGATIVE MODULATOR	CYTARABINE	1969	2	EFO_0004256	neuromyelitis optica	D009471	Neuromyelitis Optica	118300	EFO_0003966 | EFO_0000540 | EFO_0000618	eye disease | immune system disease | nervous system disease	11	CHEMBL803
PRIM1	ENSG00000198056	DNA polymerase (alpha/delta/epsilon)	CHEMBL803	DNA polymerase (alpha/delta/epsilon) inhibitor	NEGATIVE MODULATOR	CYTARABINE	1969	2	EFO_0004991	Myasthenia gravis	D009157	Myasthenia Gravis	118301	EFO_0000540 | EFO_0000618	immune system disease | nervous system disease	11	CHEMBL803
PRIM1	ENSG00000198056	DNA polymerase (alpha/delta/epsilon)	CHEMBL803	DNA polymerase (alpha/delta/epsilon) inhibitor	NEGATIVE MODULATOR	CYTARABINE	1969	2	EFO_0009538	chronic inflammatory demyelinating polyneuropathy	D020277	Polyradiculoneuropathy, Chronic Inflammatory Demyelinating	118302	EFO_0000540 | EFO_0000618	immune system disease | nervous system disease	11	CHEMBL803
PRIM1	ENSG00000198056	DNA polymerase (alpha/delta/epsilon)	CHEMBL803	DNA polymerase (alpha/delta/epsilon) inhibitor	NEGATIVE MODULATOR	CYTARABINE	1969	2	EFO_1000131	Blast Phase Chronic Myelogenous Leukemia, BCR-ABL1 Positive	D001752	Blast Crisis	118303	EFO_0000616 | HP_0001871	neoplasm | abnormality of blood and blood-forming tissues	11	CHEMBL803
PRIM1	ENSG00000198056	DNA polymerase (alpha/delta/epsilon)	CHEMBL803	DNA polymerase (alpha/delta/epsilon) inhibitor	NEGATIVE MODULATOR	CYTARABINE	1969	2	EFO_1000158	Central Nervous System Neoplasm	D016543	Central Nervous System Neoplasms	118304	EFO_0000616 | EFO_0000618	neoplasm | nervous system disease	11	CHEMBL803
PRIM1	ENSG00000198056	DNA polymerase (alpha/delta/epsilon)	CHEMBL803	DNA polymerase (alpha/delta/epsilon) inhibitor	NEGATIVE MODULATOR	CYTARABINE	1969	2	EFO_1000823	aseptic meningitis	D008582	Meningitis, Aseptic	118305	EFO_0000618	nervous system disease	11	CHEMBL803
PRIM1	ENSG00000198056	DNA polymerase (alpha/delta/epsilon)	CHEMBL803	DNA polymerase (alpha/delta/epsilon) inhibitor	NEGATIVE MODULATOR	CYTARABINE	1969	2	EFO_1001383	Opsoclonus-Myoclonus Syndrome	D053578	Opsoclonus-Myoclonus Syndrome	118306	EFO_0000618 | EFO_0003966	nervous system disease | eye disease	11	CHEMBL803
PRIM1	ENSG00000198056	DNA polymerase (alpha/delta/epsilon)	CHEMBL803	DNA polymerase (alpha/delta/epsilon) inhibitor	NEGATIVE MODULATOR	CYTARABINE	1969	4	MONDO_0000870	childhood acute lymphoblastic leukemia	D054198	Precursor Cell Lymphoblastic Leukemia-Lymphoma	118307	HP_0000924 | HP_0003011 | HP_0001871 | EFO_0000616 | EFO_0000540 | HP_0001197 | EFO_1001986	abnormality of the skeletal system | abnormality of the musculature | abnormality of blood and blood-forming tissues | neoplasm | immune system disease | abnormality of prenatal development or birth | connective tissue disease	11	CHEMBL803
PRIM1	ENSG00000198056	DNA polymerase (alpha/delta/epsilon)	CHEMBL803	DNA polymerase (alpha/delta/epsilon) inhibitor	NEGATIVE MODULATOR	CYTARABINE	1969	4	MONDO_0000873	lymphoblastic lymphoma	D054198	Precursor Cell Lymphoblastic Leukemia-Lymphoma	118308	EFO_0000616 | HP_0001197 | HP_0001871	neoplasm | abnormality of prenatal development or birth | abnormality of blood and blood-forming tissues	11	CHEMBL803
PRIM1	ENSG00000198056	DNA polymerase (alpha/delta/epsilon)	CHEMBL803	DNA polymerase (alpha/delta/epsilon) inhibitor	NEGATIVE MODULATOR	CYTARABINE	1969	2	MONDO_0001475	neutropenia	D009503	Neutropenia	118309	EFO_0000540 | HP_0001871	immune system disease | abnormality of blood and blood-forming tissues	11	CHEMBL803
PRIM1	ENSG00000198056	DNA polymerase (alpha/delta/epsilon)	CHEMBL803	DNA polymerase (alpha/delta/epsilon) inhibitor	NEGATIVE MODULATOR	CYTARABINE	1969	3	MONDO_0007254	breast cancer	D001943	Breast Neoplasms	118310	EFO_0000616	neoplasm	11	CHEMBL803
PRIM1	ENSG00000198056	DNA polymerase (alpha/delta/epsilon)	CHEMBL803	DNA polymerase (alpha/delta/epsilon) inhibitor	NEGATIVE MODULATOR	CYTARABINE	1969	2	MONDO_0008170	ovarian cancer	D010051	Ovarian Neoplasms	118311	EFO_0005741 | EFO_0000512	infectious disease | reproductive system disease	11	CHEMBL803
PRIM1	ENSG00000198056	DNA polymerase (alpha/delta/epsilon)	CHEMBL803	DNA polymerase (alpha/delta/epsilon) inhibitor	NEGATIVE MODULATOR	CYTARABINE	1969	2	MONDO_0008315	prostate cancer	D064129	Prostatic Neoplasms, Castration-Resistant	118312	EFO_0000616 | HP_0000078 | HP_0000079	neoplasm | abnormality of the genital system | abnormality of the urinary system	11	CHEMBL803
PRIM1	ENSG00000198056	DNA polymerase (alpha/delta/epsilon)	CHEMBL803	DNA polymerase (alpha/delta/epsilon) inhibitor	NEGATIVE MODULATOR	CYTARABINE	1969	3	MONDO_0009348	classic Hodgkin lymphoma	D006689	Hodgkin Disease	118313	EFO_0000616 | EFO_0005741 | HP_0001197 | HP_0001871	neoplasm | infectious disease | abnormality of prenatal development or birth | abnormality of blood and blood-forming tissues	11	CHEMBL803
PRIM1	ENSG00000198056	DNA polymerase (alpha/delta/epsilon)	CHEMBL803	DNA polymerase (alpha/delta/epsilon) inhibitor	NEGATIVE MODULATOR	CYTARABINE	1969	3	MONDO_0018906	follicular lymphoma	D008224	Lymphoma, Follicular	118314	EFO_0000616 | EFO_0000540 | HP_0001197 | HP_0001871	neoplasm | immune system disease | abnormality of prenatal development or birth | abnormality of blood and blood-forming tissues	11	CHEMBL803
PRIM1	ENSG00000198056	DNA polymerase (alpha/delta/epsilon)	CHEMBL803	DNA polymerase (alpha/delta/epsilon) inhibitor	NEGATIVE MODULATOR	CYTARABINE	1969	3	MONDO_0019460	acute leukemia of ambiguous lineage	D015456	Leukemia, Biphenotypic, Acute	118315	HP_0001871 | EFO_0004503 | EFO_0000616 | EFO_0005741 | EFO_0000540 | HP_0002715	abnormality of blood and blood-forming tissues | hematological measurement | neoplasm | infectious disease | immune system disease | abnormality of the immune system	11	CHEMBL803
PRIM1	ENSG00000198056	DNA polymerase (alpha/delta/epsilon)	CHEMBL803	DNA polymerase (alpha/delta/epsilon) inhibitor	NEGATIVE MODULATOR	CYTARABINE	1969	2	MONDO_0019471	adult T-cell leukemia/lymphoma	D015459	Leukemia-Lymphoma, Adult T-Cell	118316	HP_0001871 | EFO_0000616 | EFO_0005741 | EFO_0000540 | HP_0001197 | EFO_1001986 | HP_0000924 | HP_0003011 | EFO_0010285	abnormality of blood and blood-forming tissues | neoplasm | infectious disease | immune system disease | abnormality of prenatal development or birth | connective tissue disease | abnormality of the skeletal system | abnormality of the musculature | integumentary system disease	11	CHEMBL803
PRIM1	ENSG00000198056	DNA polymerase (alpha/delta/epsilon)	CHEMBL803	DNA polymerase (alpha/delta/epsilon) inhibitor	NEGATIVE MODULATOR	CYTARABINE	1969	2	MONDO_0044881	hematopoietic and lymphoid cell neoplasm	D019337	Hematologic Neoplasms	118317	EFO_0000616 | HP_0001871	neoplasm | abnormality of blood and blood-forming tissues	11	CHEMBL803
PRIM1	ENSG00000198056	DNA polymerase (alpha/delta/epsilon)	CHEMBL803	DNA polymerase (alpha/delta/epsilon) inhibitor	NEGATIVE MODULATOR	CYTARABINE	1969	1	MONDO_0044903	myelofibrosis	D055728	Primary Myelofibrosis	118318	HP_0000924 | HP_0003011 | EFO_0000540 | HP_0001871	abnormality of the skeletal system | abnormality of the musculature | immune system disease | abnormality of blood and blood-forming tissues	11	CHEMBL803
PRIM1	ENSG00000198056	DNA polymerase (alpha/delta/epsilon)	CHEMBL803	DNA polymerase (alpha/delta/epsilon) inhibitor	NEGATIVE MODULATOR	CYTARABINE	1969	3	MONDO_0044917	T-lymphoblastic lymphoma	D054218	Precursor T-Cell Lymphoblastic Leukemia-Lymphoma	118319	EFO_0000616 | HP_0001197 | HP_0001871	neoplasm | abnormality of prenatal development or birth | abnormality of blood and blood-forming tissues	11	CHEMBL803
PRIM1	ENSG00000198056	DNA polymerase (alpha/delta/epsilon)	CHEMBL803	DNA polymerase (alpha/delta/epsilon) inhibitor	NEGATIVE MODULATOR	CYTARABINE	1969	1	EFO_0003833	brain neoplasm	D001932	Brain Neoplasms	134179	EFO_0000616 | EFO_0000618	neoplasm | nervous system disease	11	CHEMBL803
PRIM1	ENSG00000198056	DNA polymerase (alpha/delta/epsilon)	CHEMBL803	DNA polymerase (alpha/delta/epsilon) inhibitor	NEGATIVE MODULATOR	CYTARABINE	1969	4	EFO_1001012	leptomeningeal metastasis	D055756	Meningeal Carcinomatosis	134180	EFO_0000616 | EFO_0000618	neoplasm | nervous system disease	11	CHEMBL803
PRIM1	ENSG00000198056	DNA polymerase (alpha/delta/epsilon)	CHEMBL803	DNA polymerase (alpha/delta/epsilon) inhibitor	NEGATIVE MODULATOR	CYTARABINE	1969	3	MONDO_0013730	graft versus host disease	D006086	Graft vs Host Disease	134181	EFO_0000540	immune system disease	11	CHEMBL803
PRIM1	ENSG00000198056	DNA polymerase (alpha/delta/epsilon)	CHEMBL803	DNA polymerase (alpha/delta/epsilon) inhibitor	NEGATIVE MODULATOR	CYTARABINE	1969	1	EFO_0003086	kidney disease	D007674	Kidney Diseases	144736	HP_0000079	abnormality of the urinary system	11	CHEMBL803
PRIM1	ENSG00000198056	DNA polymerase (alpha/delta/epsilon)	CHEMBL803	DNA polymerase (alpha/delta/epsilon) inhibitor	NEGATIVE MODULATOR	CYTARABINE	1969	4	EFO_0003851	meningeal neoplasm	D008577	Meningeal Neoplasms	144737	EFO_0000616 | EFO_0000618	neoplasm | nervous system disease	11	CHEMBL803
PRIM1	ENSG00000198056	DNA polymerase (alpha/delta/epsilon)	CHEMBL803	DNA polymerase (alpha/delta/epsilon) inhibitor	NEGATIVE MODULATOR	CYTARABINE	1969	3	MONDO_0000831	thrombotic disease	D013927	Thrombosis	144738	EFO_0000319	cardiovascular disease	11	CHEMBL803
PRIM1	ENSG00000198056	DNA polymerase (alpha/delta/epsilon)	CHEMBL803	DNA polymerase (alpha/delta/epsilon) inhibitor	NEGATIVE MODULATOR	CYTARABINE	1969	4	MONDO_0004992	cancer	D009369	Neoplasms	144739	EFO_0000616	neoplasm	11	CHEMBL803
PRIM1	ENSG00000198056	DNA polymerase (alpha/delta/epsilon)	CHEMBL803	DNA polymerase (alpha/delta/epsilon) inhibitor	NEGATIVE MODULATOR	CYTARABINE	1969	2	MONDO_0007915	systemic lupus erythematosus	D008180	Lupus Erythematosus, Systemic	144740	HP_0000079 | EFO_0000540 | HP_0002715 | HP_0000924	abnormality of the urinary system | immune system disease | abnormality of the immune system | abnormality of the skeletal system	11	CHEMBL803
PRIM2	ENSG00000146143	DNA polymerase (alpha/delta/epsilon)	CHEMBL803	DNA polymerase (alpha/delta/epsilon) inhibitor	NEGATIVE MODULATOR	CYTARABINE	1969	4	EFO_0000220	acute lymphoblastic leukemia	D054198	Precursor Cell Lymphoblastic Leukemia-Lymphoma	22961	HP_0000924 | HP_0003011 | HP_0001871 | EFO_0000616 | EFO_0000540 | HP_0001197	abnormality of the skeletal system | abnormality of the musculature | abnormality of blood and blood-forming tissues | neoplasm | immune system disease | abnormality of prenatal development or birth	11	CHEMBL803
PRIM2	ENSG00000146143	DNA polymerase (alpha/delta/epsilon)	CHEMBL803	DNA polymerase (alpha/delta/epsilon) inhibitor	NEGATIVE MODULATOR	CYTARABINE	1969	4	EFO_0000222	acute myeloid leukemia	D015470	Leukemia, Myeloid, Acute	22962	HP_0001871 | EFO_0000616 | EFO_0004503	abnormality of blood and blood-forming tissues | neoplasm | hematological measurement	11	CHEMBL803
PRIM2	ENSG00000146143	DNA polymerase (alpha/delta/epsilon)	CHEMBL803	DNA polymerase (alpha/delta/epsilon) inhibitor	NEGATIVE MODULATOR	CYTARABINE	1969	3	EFO_0000574	lymphoma	D008223	Lymphoma	24298	EFO_0000616 | HP_0001197 | HP_0001871	neoplasm | abnormality of prenatal development or birth | abnormality of blood and blood-forming tissues	11	CHEMBL803
PRIM2	ENSG00000146143	DNA polymerase (alpha/delta/epsilon)	CHEMBL803	DNA polymerase (alpha/delta/epsilon) inhibitor	NEGATIVE MODULATOR	CYTARABINE	1969	3	EFO_0000565	leukemia	D007938	Leukemia	25888	HP_0000924 | HP_0003011 | EFO_0000540 | EFO_0000616 | HP_0001871	abnormality of the skeletal system | abnormality of the musculature | immune system disease | neoplasm | abnormality of blood and blood-forming tissues	11	CHEMBL803
PRIM2	ENSG00000146143	DNA polymerase (alpha/delta/epsilon)	CHEMBL803	DNA polymerase (alpha/delta/epsilon) inhibitor	NEGATIVE MODULATOR	CYTARABINE	1969	2	EFO_0000691	sarcoma	D012509	Sarcoma	25889	EFO_0000616	neoplasm	11	CHEMBL803
PRIM2	ENSG00000146143	DNA polymerase (alpha/delta/epsilon)	CHEMBL803	DNA polymerase (alpha/delta/epsilon) inhibitor	NEGATIVE MODULATOR	CYTARABINE	1969	4	EFO_0000616	neoplasm	D009369	Neoplasms	41751	EFO_0000616	neoplasm	11	CHEMBL803
PRIM2	ENSG00000146143	DNA polymerase (alpha/delta/epsilon)	CHEMBL803	DNA polymerase (alpha/delta/epsilon) inhibitor	NEGATIVE MODULATOR	CYTARABINE	1969	3	EFO_0000224	acute promyelocytic leukemia	D015473	Leukemia, Promyelocytic, Acute	51641	HP_0000924 | HP_0003011 | HP_0001871 | EFO_0000616 | EFO_0000540 | EFO_1001986	abnormality of the skeletal system | abnormality of the musculature | abnormality of blood and blood-forming tissues | neoplasm | immune system disease | connective tissue disease	11	CHEMBL803
PRIM2	ENSG00000146143	DNA polymerase (alpha/delta/epsilon)	CHEMBL803	DNA polymerase (alpha/delta/epsilon) inhibitor	NEGATIVE MODULATOR	CYTARABINE	1969	3	EFO_1001469	Mantle cell lymphoma	D020522	Lymphoma, Mantle-Cell	52188	EFO_0000616 | EFO_0000540 | HP_0001197 | HP_0001871	neoplasm | immune system disease | abnormality of prenatal development or birth | abnormality of blood and blood-forming tissues	11	CHEMBL803
PRIM2	ENSG00000146143	DNA polymerase (alpha/delta/epsilon)	CHEMBL803	DNA polymerase (alpha/delta/epsilon) inhibitor	NEGATIVE MODULATOR	CYTARABINE	1969	3	EFO_0000094	B-cell acute lymphoblastic leukemia	D015456	Leukemia, Biphenotypic, Acute	59037	HP_0000924 | HP_0003011 | HP_0001871 | EFO_0000616 | EFO_0000540 | HP_0001197	abnormality of the skeletal system | abnormality of the musculature | abnormality of blood and blood-forming tissues | neoplasm | immune system disease | abnormality of prenatal development or birth	11	CHEMBL803
PRIM2	ENSG00000146143	DNA polymerase (alpha/delta/epsilon)	CHEMBL803	DNA polymerase (alpha/delta/epsilon) inhibitor	NEGATIVE MODULATOR	CYTARABINE	1969	2	EFO_0000095	chronic lymphocytic leukemia	D015451	Leukemia, Lymphocytic, Chronic, B-Cell	59038	HP_0001871 | EFO_0004503	abnormality of blood and blood-forming tissues | hematological measurement	11	CHEMBL803
PRIM2	ENSG00000146143	DNA polymerase (alpha/delta/epsilon)	CHEMBL803	DNA polymerase (alpha/delta/epsilon) inhibitor	NEGATIVE MODULATOR	CYTARABINE	1969	3	EFO_0000096	neoplasm of mature B-cells	D008224	Lymphoma, Follicular	59039	EFO_0000616 | EFO_0000540 | HP_0001197 | HP_0001871	neoplasm | immune system disease | abnormality of prenatal development or birth | abnormality of blood and blood-forming tissues	11	CHEMBL803
PRIM2	ENSG00000146143	DNA polymerase (alpha/delta/epsilon)	CHEMBL803	DNA polymerase (alpha/delta/epsilon) inhibitor	NEGATIVE MODULATOR	CYTARABINE	1969	3	EFO_0000183	Hodgkins lymphoma	D006689	Hodgkin Disease	59040	HP_0001871 | EFO_0004503 | EFO_0000616	abnormality of blood and blood-forming tissues | hematological measurement | neoplasm	11	CHEMBL803
PRIM2	ENSG00000146143	DNA polymerase (alpha/delta/epsilon)	CHEMBL803	DNA polymerase (alpha/delta/epsilon) inhibitor	NEGATIVE MODULATOR	CYTARABINE	1969	3	EFO_0000198	myelodysplastic syndrome	D009190	Myelodysplastic Syndromes	59041	EFO_0000616 | HP_0001871 | HP_0000924 | HP_0001197 | EFO_0004503 | EFO_0005741 | EFO_0000540 | HP_0002715 | EFO_0000677 | EFO_0000618 | HP_0000707	neoplasm | abnormality of blood and blood-forming tissues | abnormality of the skeletal system | abnormality of prenatal development or birth | hematological measurement | infectious disease | immune system disease | abnormality of the immune system | mental or behavioural disorder | nervous system disease | abnormality of the nervous system	11	CHEMBL803
PRIM2	ENSG00000146143	DNA polymerase (alpha/delta/epsilon)	CHEMBL803	DNA polymerase (alpha/delta/epsilon) inhibitor	NEGATIVE MODULATOR	CYTARABINE	1969	3	EFO_0000209	T-cell acute lymphoblastic leukemia	D015456	Leukemia, Biphenotypic, Acute	59042	HP_0000924 | HP_0003011 | HP_0001871 | EFO_0000616 | EFO_0000540 | HP_0001197	abnormality of the skeletal system | abnormality of the musculature | abnormality of blood and blood-forming tissues | neoplasm | immune system disease | abnormality of prenatal development or birth	11	CHEMBL803
PRIM2	ENSG00000146143	DNA polymerase (alpha/delta/epsilon)	CHEMBL803	DNA polymerase (alpha/delta/epsilon) inhibitor	NEGATIVE MODULATOR	CYTARABINE	1969	2	EFO_0000211	unspecified peripheral T-cell lymphoma	D016411	Lymphoma, T-Cell, Peripheral	59043	EFO_0000616 | HP_0001197 | HP_0001871	neoplasm | abnormality of prenatal development or birth | abnormality of blood and blood-forming tissues	11	CHEMBL803
PRIM2	ENSG00000146143	DNA polymerase (alpha/delta/epsilon)	CHEMBL803	DNA polymerase (alpha/delta/epsilon) inhibitor	NEGATIVE MODULATOR	CYTARABINE	1969	3	EFO_0000221	acute monocytic leukemia	D007948	Leukemia, Monocytic, Acute	59044	EFO_0000616 | HP_0001871	neoplasm | abnormality of blood and blood-forming tissues	11	CHEMBL803
PRIM2	ENSG00000146143	DNA polymerase (alpha/delta/epsilon)	CHEMBL803	DNA polymerase (alpha/delta/epsilon) inhibitor	NEGATIVE MODULATOR	CYTARABINE	1969	3	EFO_0000223	acute myelomonocytic leukemia	D015479	Leukemia, Myelomonocytic, Acute	59045	HP_0000924 | HP_0003011 | HP_0001871 | EFO_0000616 | EFO_0000540 | EFO_1001986	abnormality of the skeletal system | abnormality of the musculature | abnormality of blood and blood-forming tissues | neoplasm | immune system disease | connective tissue disease	11	CHEMBL803
PRIM2	ENSG00000146143	DNA polymerase (alpha/delta/epsilon)	CHEMBL803	DNA polymerase (alpha/delta/epsilon) inhibitor	NEGATIVE MODULATOR	CYTARABINE	1969	2	EFO_0000309	Burkitts lymphoma	D002051	Burkitt Lymphoma	59046	HP_0001871 | EFO_0000616 | EFO_0005741 | EFO_0000540 | HP_0001197	abnormality of blood and blood-forming tissues | neoplasm | infectious disease | immune system disease | abnormality of prenatal development or birth	11	CHEMBL803
PRIM2	ENSG00000146143	DNA polymerase (alpha/delta/epsilon)	CHEMBL803	DNA polymerase (alpha/delta/epsilon) inhibitor	NEGATIVE MODULATOR	CYTARABINE	1969	3	EFO_0000339	chronic myelogenous leukemia	D015464	Leukemia, Myelogenous, Chronic, BCR-ABL Positive	59049	HP_0000924 | HP_0003011 | HP_0001871 | EFO_0000616 | EFO_0000540 | HP_0001197 | EFO_1001986	abnormality of the skeletal system | abnormality of the musculature | abnormality of blood and blood-forming tissues | neoplasm | immune system disease | abnormality of prenatal development or birth | connective tissue disease	11	CHEMBL803
PRIM2	ENSG00000146143	DNA polymerase (alpha/delta/epsilon)	CHEMBL803	DNA polymerase (alpha/delta/epsilon) inhibitor	NEGATIVE MODULATOR	CYTARABINE	1969	3	EFO_0000403	diffuse large B-cell lymphoma	D016403	Lymphoma, Large B-Cell, Diffuse	59050	EFO_0000616 | EFO_0000540 | HP_0001197 | HP_0001871	neoplasm | immune system disease | abnormality of prenatal development or birth | abnormality of blood and blood-forming tissues	11	CHEMBL803
PRIM2	ENSG00000146143	DNA polymerase (alpha/delta/epsilon)	CHEMBL803	DNA polymerase (alpha/delta/epsilon) inhibitor	NEGATIVE MODULATOR	CYTARABINE	1969	3	EFO_0000756	melanoma	D008545	Melanoma	59052	EFO_0000616 | EFO_0010285	neoplasm | integumentary system disease	11	CHEMBL803
PRIM2	ENSG00000146143	DNA polymerase (alpha/delta/epsilon)	CHEMBL803	DNA polymerase (alpha/delta/epsilon) inhibitor	NEGATIVE MODULATOR	CYTARABINE	1969	3	EFO_0001068	malaria	D008288	Malaria	59053	EFO_0005741	infectious disease	11	CHEMBL803
PRIM2	ENSG00000146143	DNA polymerase (alpha/delta/epsilon)	CHEMBL803	DNA polymerase (alpha/delta/epsilon) inhibitor	NEGATIVE MODULATOR	CYTARABINE	1969	3	EFO_0001378	multiple myeloma	D009101	Multiple Myeloma	59055	HP_0001871 | EFO_0004503 | EFO_0004872 | EFO_0000540 | HP_0002715 | EFO_0000616	abnormality of blood and blood-forming tissues | hematological measurement | inflammatory biomarker measurement | immune system disease | abnormality of the immune system | neoplasm	11	CHEMBL803
PRIM2	ENSG00000146143	DNA polymerase (alpha/delta/epsilon)	CHEMBL803	DNA polymerase (alpha/delta/epsilon) inhibitor	NEGATIVE MODULATOR	CYTARABINE	1969	2	EFO_0002939	medulloblastoma	D008527	Medulloblastoma	59060	EFO_0000616 | EFO_0000618	neoplasm | nervous system disease	11	CHEMBL803
PRIM2	ENSG00000146143	DNA polymerase (alpha/delta/epsilon)	CHEMBL803	DNA polymerase (alpha/delta/epsilon) inhibitor	NEGATIVE MODULATOR	CYTARABINE	1969	3	EFO_0003025	acute megakaryoblastic leukaemia	D007947	Leukemia, Megakaryoblastic, Acute	59061	HP_0000924 | HP_0003011 | HP_0001871 | EFO_0000616 | EFO_0000540 | EFO_1001986	abnormality of the skeletal system | abnormality of the musculature | abnormality of blood and blood-forming tissues | neoplasm | immune system disease | connective tissue disease	11	CHEMBL803
PRIM2	ENSG00000146143	DNA polymerase (alpha/delta/epsilon)	CHEMBL803	DNA polymerase (alpha/delta/epsilon) inhibitor	NEGATIVE MODULATOR	CYTARABINE	1969	4	EFO_0003027	acute myeloblastic leukemia without maturation	D015470	Leukemia, Myeloid, Acute	59062	HP_0000924 | HP_0003011 | HP_0001871 | EFO_0000616 | EFO_0000540 | EFO_1001986	abnormality of the skeletal system | abnormality of the musculature | abnormality of blood and blood-forming tissues | neoplasm | immune system disease | connective tissue disease	11	CHEMBL803
PRIM2	ENSG00000146143	DNA polymerase (alpha/delta/epsilon)	CHEMBL803	DNA polymerase (alpha/delta/epsilon) inhibitor	NEGATIVE MODULATOR	CYTARABINE	1969	3	EFO_0003029	acute basophilic leukemia	D015471	Leukemia, Basophilic, Acute	59063	HP_0000924 | HP_0003011 | HP_0001871 | EFO_0000616 | EFO_0000540 | EFO_1001986	abnormality of the skeletal system | abnormality of the musculature | abnormality of blood and blood-forming tissues | neoplasm | immune system disease | connective tissue disease	11	CHEMBL803
PRIM2	ENSG00000146143	DNA polymerase (alpha/delta/epsilon)	CHEMBL803	DNA polymerase (alpha/delta/epsilon) inhibitor	NEGATIVE MODULATOR	CYTARABINE	1969	2	EFO_0003032	anaplastic large cell lymphoma	D017728	Lymphoma, Large-Cell, Anaplastic	59064	EFO_0000616 | HP_0001197 | HP_0001871	neoplasm | abnormality of prenatal development or birth | abnormality of blood and blood-forming tissues	11	CHEMBL803
PRIM2	ENSG00000146143	DNA polymerase (alpha/delta/epsilon)	CHEMBL803	DNA polymerase (alpha/delta/epsilon) inhibitor	NEGATIVE MODULATOR	CYTARABINE	1969	3	EFO_0003802	refractory anemia	D000753	Anemia, Refractory	59065	EFO_0000616 | HP_0001197 | HP_0001871	neoplasm | abnormality of prenatal development or birth | abnormality of blood and blood-forming tissues	11	CHEMBL803
PRIM2	ENSG00000146143	DNA polymerase (alpha/delta/epsilon)	CHEMBL803	DNA polymerase (alpha/delta/epsilon) inhibitor	NEGATIVE MODULATOR	CYTARABINE	1969	2	EFO_0003929	relapsing-remitting multiple sclerosis	D020529	Multiple Sclerosis, Relapsing-Remitting	59066	EFO_0000540 | EFO_0000618	immune system disease | nervous system disease	11	CHEMBL803
PRIM2	ENSG00000146143	DNA polymerase (alpha/delta/epsilon)	CHEMBL803	DNA polymerase (alpha/delta/epsilon) inhibitor	NEGATIVE MODULATOR	CYTARABINE	1969	1	EFO_0004191	androgenetic alopecia	D000505	Alopecia	59067	HP_0001197 | EFO_0010285	abnormality of prenatal development or birth | integumentary system disease	11	CHEMBL803
PRIM2	ENSG00000146143	DNA polymerase (alpha/delta/epsilon)	CHEMBL803	DNA polymerase (alpha/delta/epsilon) inhibitor	NEGATIVE MODULATOR	CYTARABINE	1969	3	EFO_0004251	myeloproliferative disorder	D009196	Myeloproliferative Disorders	59068	EFO_0000616 | HP_0001197 | HP_0001871	neoplasm | abnormality of prenatal development or birth | abnormality of blood and blood-forming tissues	11	CHEMBL803
PRIM2	ENSG00000146143	DNA polymerase (alpha/delta/epsilon)	CHEMBL803	DNA polymerase (alpha/delta/epsilon) inhibitor	NEGATIVE MODULATOR	CYTARABINE	1969	4	EFO_0004289	lymphoid leukemia	D007945	Leukemia, Lymphoid	59069	EFO_0000616 | HP_0001871 | EFO_0004503	neoplasm | abnormality of blood and blood-forming tissues | hematological measurement	11	CHEMBL803
PRIM2	ENSG00000146143	DNA polymerase (alpha/delta/epsilon)	CHEMBL803	DNA polymerase (alpha/delta/epsilon) inhibitor	NEGATIVE MODULATOR	CYTARABINE	1969	3	EFO_0005952	non-Hodgkins lymphoma	D008228	Lymphoma, Non-Hodgkin	59071	EFO_0000616 | HP_0001871 | EFO_0004503	neoplasm | abnormality of blood and blood-forming tissues | hematological measurement	11	CHEMBL803
PRIM2	ENSG00000146143	DNA polymerase (alpha/delta/epsilon)	CHEMBL803	DNA polymerase (alpha/delta/epsilon) inhibitor	NEGATIVE MODULATOR	CYTARABINE	1969	1	EFO_0006475	plasma cell leukemia	D007952	Leukemia, Plasma Cell	59072	HP_0000924 | HP_0003011 | HP_0001871 | EFO_0000616 | EFO_0000540 | HP_0001197	abnormality of the skeletal system | abnormality of the musculature | abnormality of blood and blood-forming tissues | neoplasm | immune system disease | abnormality of prenatal development or birth	11	CHEMBL803
PRIM2	ENSG00000146143	DNA polymerase (alpha/delta/epsilon)	CHEMBL803	DNA polymerase (alpha/delta/epsilon) inhibitor	NEGATIVE MODULATOR	CYTARABINE	1969	3	EFO_1000286	Granulocytic Sarcoma	D023981	Sarcoma, Myeloid	59073	HP_0000924 | HP_0003011 | HP_0001871 | EFO_0000616 | EFO_0000540 | EFO_1001986	abnormality of the skeletal system | abnormality of the musculature | abnormality of blood and blood-forming tissues | neoplasm | immune system disease | connective tissue disease	11	CHEMBL803
PRIM2	ENSG00000146143	DNA polymerase (alpha/delta/epsilon)	CHEMBL803	DNA polymerase (alpha/delta/epsilon) inhibitor	NEGATIVE MODULATOR	CYTARABINE	1969	2	EFO_1000309	Juvenile Myelomonocytic Leukemia	D054429	Leukemia, Myelomonocytic, Juvenile	59074	HP_0000924 | HP_0003011 | HP_0001871 | EFO_0000616 | EFO_0000540 | HP_0001197 | EFO_1001986	abnormality of the skeletal system | abnormality of the musculature | abnormality of blood and blood-forming tissues | neoplasm | immune system disease | abnormality of prenatal development or birth | connective tissue disease	11	CHEMBL803
PRIM2	ENSG00000146143	DNA polymerase (alpha/delta/epsilon)	CHEMBL803	DNA polymerase (alpha/delta/epsilon) inhibitor	NEGATIVE MODULATOR	CYTARABINE	1969	3	EFO_1000318	Langerhans Cell Histiocytosis	D006646	Histiocytosis, Langerhans-Cell	59075	EFO_0000616 | EFO_0000540 | HP_0001197 | HP_0001871	neoplasm | immune system disease | abnormality of prenatal development or birth | abnormality of blood and blood-forming tissues	11	CHEMBL803
PRIM2	ENSG00000146143	DNA polymerase (alpha/delta/epsilon)	CHEMBL803	DNA polymerase (alpha/delta/epsilon) inhibitor	NEGATIVE MODULATOR	CYTARABINE	1969	3	EFO_1000781	overactive bladder	D053201	Urinary Bladder, Overactive	59076	HP_0000079	abnormality of the urinary system	11	CHEMBL803
PRIM2	ENSG00000146143	DNA polymerase (alpha/delta/epsilon)	CHEMBL803	DNA polymerase (alpha/delta/epsilon) inhibitor	NEGATIVE MODULATOR	CYTARABINE	1969	3	EFO_1001052	myeloid sarcoma	D023981	Sarcoma, Myeloid	59077	EFO_0000616 | HP_0001871 | EFO_0004503 | EFO_0005741 | EFO_0000540 | HP_0002715	neoplasm | abnormality of blood and blood-forming tissues | hematological measurement | infectious disease | immune system disease | abnormality of the immune system	11	CHEMBL803
PRIM2	ENSG00000146143	DNA polymerase (alpha/delta/epsilon)	CHEMBL803	DNA polymerase (alpha/delta/epsilon) inhibitor	NEGATIVE MODULATOR	CYTARABINE	1969	3	EFO_1001257	acute erythroblastic leukemia	D004915	Leukemia, Erythroblastic, Acute	59078	HP_0000924 | HP_0003011 | HP_0001871 | EFO_0000616 | EFO_0000540 | EFO_1001986	abnormality of the skeletal system | abnormality of the musculature | abnormality of blood and blood-forming tissues | neoplasm | immune system disease | connective tissue disease	11	CHEMBL803
PRIM2	ENSG00000146143	DNA polymerase (alpha/delta/epsilon)	CHEMBL803	DNA polymerase (alpha/delta/epsilon) inhibitor	NEGATIVE MODULATOR	CYTARABINE	1969	2	EFO_1001365	Lymphoma, AIDS-Related	D016483	Lymphoma, AIDS-Related	59079	EFO_0000616 | HP_0001197 | HP_0001871	neoplasm | abnormality of prenatal development or birth | abnormality of blood and blood-forming tissues	11	CHEMBL803
PRIM2	ENSG00000146143	DNA polymerase (alpha/delta/epsilon)	CHEMBL803	DNA polymerase (alpha/delta/epsilon) inhibitor	NEGATIVE MODULATOR	CYTARABINE	1969	1	EFO_0000519	glioblastoma multiforme	D005909	Glioblastoma	108703	EFO_0000616 | EFO_0000618 | HP_0000707 | EFO_0000677	neoplasm | nervous system disease | abnormality of the nervous system | mental or behavioural disorder	11	CHEMBL803
PRIM2	ENSG00000146143	DNA polymerase (alpha/delta/epsilon)	CHEMBL803	DNA polymerase (alpha/delta/epsilon) inhibitor	NEGATIVE MODULATOR	CYTARABINE	1969	3	EFO_0003884	chronic kidney disease	D051436	Renal Insufficiency, Chronic	108704	HP_0000079	abnormality of the urinary system	11	CHEMBL803
PRIM2	ENSG00000146143	DNA polymerase (alpha/delta/epsilon)	CHEMBL803	DNA polymerase (alpha/delta/epsilon) inhibitor	NEGATIVE MODULATOR	CYTARABINE	1969	2	EFO_0007498	Stiff-Person syndrome	D016750	Stiff-Person Syndrome	108705	EFO_0000589 | EFO_0000618	metabolic disease | nervous system disease	11	CHEMBL803
PRIM2	ENSG00000146143	DNA polymerase (alpha/delta/epsilon)	CHEMBL803	DNA polymerase (alpha/delta/epsilon) inhibitor	NEGATIVE MODULATOR	CYTARABINE	1969	3	EFO_1001779	chronic myelomonocytic leukemia	D015477	Leukemia, Myelomonocytic, Chronic	108706	HP_0000924 | HP_0003011 | HP_0001871 | EFO_0000616 | EFO_0000540 | HP_0001197 | EFO_1001986	abnormality of the skeletal system | abnormality of the musculature | abnormality of blood and blood-forming tissues | neoplasm | immune system disease | abnormality of prenatal development or birth | connective tissue disease	11	CHEMBL803
PRIM2	ENSG00000146143	DNA polymerase (alpha/delta/epsilon)	CHEMBL803	DNA polymerase (alpha/delta/epsilon) inhibitor	NEGATIVE MODULATOR	CYTARABINE	1969	3	EFO_0000218	acute erythroleukemia	D004915	Leukemia, Erythroblastic, Acute	118294	HP_0000924 | HP_0003011 | HP_0001871 | EFO_0000616 | EFO_0000540 | EFO_1001986	abnormality of the skeletal system | abnormality of the musculature | abnormality of blood and blood-forming tissues | neoplasm | immune system disease | connective tissue disease	11	CHEMBL803
PRIM2	ENSG00000146143	DNA polymerase (alpha/delta/epsilon)	CHEMBL803	DNA polymerase (alpha/delta/epsilon) inhibitor	NEGATIVE MODULATOR	CYTARABINE	1969	1	EFO_0000479	essential thrombocythemia	D013920	Thrombocythemia, Essential	118295	HP_0000924 | HP_0003011 | HP_0001871 | EFO_0000616 | EFO_0000540 | HP_0001197 | EFO_1001986	abnormality of the skeletal system | abnormality of the musculature | abnormality of blood and blood-forming tissues | neoplasm | immune system disease | abnormality of prenatal development or birth | connective tissue disease	11	CHEMBL803
PRIM2	ENSG00000146143	DNA polymerase (alpha/delta/epsilon)	CHEMBL803	DNA polymerase (alpha/delta/epsilon) inhibitor	NEGATIVE MODULATOR	CYTARABINE	1969	3	EFO_0002428	chronic myeloproliferative disorder	D009196	Myeloproliferative Disorders	118296	HP_0000924 | HP_0003011 | EFO_0000616 | EFO_0000540 | EFO_1001986 | HP_0001871	abnormality of the skeletal system | abnormality of the musculature | neoplasm | immune system disease | connective tissue disease | abnormality of blood and blood-forming tissues	11	CHEMBL803
PRIM2	ENSG00000146143	DNA polymerase (alpha/delta/epsilon)	CHEMBL803	DNA polymerase (alpha/delta/epsilon) inhibitor	NEGATIVE MODULATOR	CYTARABINE	1969	1	EFO_0002429	polycythemia vera	D011087	Polycythemia Vera	118297	HP_0000924 | HP_0003011 | HP_0001871 | EFO_0000616 | EFO_0000540 | HP_0001197 | EFO_1001986	abnormality of the skeletal system | abnormality of the musculature | abnormality of blood and blood-forming tissues | neoplasm | immune system disease | abnormality of prenatal development or birth | connective tissue disease	11	CHEMBL803
PRIM2	ENSG00000146143	DNA polymerase (alpha/delta/epsilon)	CHEMBL803	DNA polymerase (alpha/delta/epsilon) inhibitor	NEGATIVE MODULATOR	CYTARABINE	1969	4	EFO_0003028	acute myeloblastic leukemia with maturation	D015470	Leukemia, Myeloid, Acute	118298	HP_0000924 | HP_0003011 | HP_0001871 | EFO_0000616 | EFO_0000540 | EFO_1001986	abnormality of the skeletal system | abnormality of the musculature | abnormality of blood and blood-forming tissues | neoplasm | immune system disease | connective tissue disease	11	CHEMBL803
PRIM2	ENSG00000146143	DNA polymerase (alpha/delta/epsilon)	CHEMBL803	DNA polymerase (alpha/delta/epsilon) inhibitor	NEGATIVE MODULATOR	CYTARABINE	1969	3	EFO_0003811	refractory anemia with excess blasts	D000754	Anemia, Refractory, with Excess of Blasts	118299	EFO_0000616 | HP_0001197 | HP_0001871	neoplasm | abnormality of prenatal development or birth | abnormality of blood and blood-forming tissues	11	CHEMBL803
PRIM2	ENSG00000146143	DNA polymerase (alpha/delta/epsilon)	CHEMBL803	DNA polymerase (alpha/delta/epsilon) inhibitor	NEGATIVE MODULATOR	CYTARABINE	1969	2	EFO_0004256	neuromyelitis optica	D009471	Neuromyelitis Optica	118300	EFO_0003966 | EFO_0000540 | EFO_0000618	eye disease | immune system disease | nervous system disease	11	CHEMBL803
PRIM2	ENSG00000146143	DNA polymerase (alpha/delta/epsilon)	CHEMBL803	DNA polymerase (alpha/delta/epsilon) inhibitor	NEGATIVE MODULATOR	CYTARABINE	1969	2	EFO_0004991	Myasthenia gravis	D009157	Myasthenia Gravis	118301	EFO_0000540 | EFO_0000618	immune system disease | nervous system disease	11	CHEMBL803
PRIM2	ENSG00000146143	DNA polymerase (alpha/delta/epsilon)	CHEMBL803	DNA polymerase (alpha/delta/epsilon) inhibitor	NEGATIVE MODULATOR	CYTARABINE	1969	2	EFO_0009538	chronic inflammatory demyelinating polyneuropathy	D020277	Polyradiculoneuropathy, Chronic Inflammatory Demyelinating	118302	EFO_0000540 | EFO_0000618	immune system disease | nervous system disease	11	CHEMBL803
PRIM2	ENSG00000146143	DNA polymerase (alpha/delta/epsilon)	CHEMBL803	DNA polymerase (alpha/delta/epsilon) inhibitor	NEGATIVE MODULATOR	CYTARABINE	1969	2	EFO_1000131	Blast Phase Chronic Myelogenous Leukemia, BCR-ABL1 Positive	D001752	Blast Crisis	118303	EFO_0000616 | HP_0001871	neoplasm | abnormality of blood and blood-forming tissues	11	CHEMBL803
PRIM2	ENSG00000146143	DNA polymerase (alpha/delta/epsilon)	CHEMBL803	DNA polymerase (alpha/delta/epsilon) inhibitor	NEGATIVE MODULATOR	CYTARABINE	1969	2	EFO_1000158	Central Nervous System Neoplasm	D016543	Central Nervous System Neoplasms	118304	EFO_0000616 | EFO_0000618	neoplasm | nervous system disease	11	CHEMBL803
PRIM2	ENSG00000146143	DNA polymerase (alpha/delta/epsilon)	CHEMBL803	DNA polymerase (alpha/delta/epsilon) inhibitor	NEGATIVE MODULATOR	CYTARABINE	1969	2	EFO_1000823	aseptic meningitis	D008582	Meningitis, Aseptic	118305	EFO_0000618	nervous system disease	11	CHEMBL803
PRIM2	ENSG00000146143	DNA polymerase (alpha/delta/epsilon)	CHEMBL803	DNA polymerase (alpha/delta/epsilon) inhibitor	NEGATIVE MODULATOR	CYTARABINE	1969	2	EFO_1001383	Opsoclonus-Myoclonus Syndrome	D053578	Opsoclonus-Myoclonus Syndrome	118306	EFO_0000618 | EFO_0003966	nervous system disease | eye disease	11	CHEMBL803
PRIM2	ENSG00000146143	DNA polymerase (alpha/delta/epsilon)	CHEMBL803	DNA polymerase (alpha/delta/epsilon) inhibitor	NEGATIVE MODULATOR	CYTARABINE	1969	4	MONDO_0000870	childhood acute lymphoblastic leukemia	D054198	Precursor Cell Lymphoblastic Leukemia-Lymphoma	118307	HP_0000924 | HP_0003011 | HP_0001871 | EFO_0000616 | EFO_0000540 | HP_0001197 | EFO_1001986	abnormality of the skeletal system | abnormality of the musculature | abnormality of blood and blood-forming tissues | neoplasm | immune system disease | abnormality of prenatal development or birth | connective tissue disease	11	CHEMBL803
PRIM2	ENSG00000146143	DNA polymerase (alpha/delta/epsilon)	CHEMBL803	DNA polymerase (alpha/delta/epsilon) inhibitor	NEGATIVE MODULATOR	CYTARABINE	1969	4	MONDO_0000873	lymphoblastic lymphoma	D054198	Precursor Cell Lymphoblastic Leukemia-Lymphoma	118308	EFO_0000616 | HP_0001197 | HP_0001871	neoplasm | abnormality of prenatal development or birth | abnormality of blood and blood-forming tissues	11	CHEMBL803
PRIM2	ENSG00000146143	DNA polymerase (alpha/delta/epsilon)	CHEMBL803	DNA polymerase (alpha/delta/epsilon) inhibitor	NEGATIVE MODULATOR	CYTARABINE	1969	2	MONDO_0001475	neutropenia	D009503	Neutropenia	118309	EFO_0000540 | HP_0001871	immune system disease | abnormality of blood and blood-forming tissues	11	CHEMBL803
PRIM2	ENSG00000146143	DNA polymerase (alpha/delta/epsilon)	CHEMBL803	DNA polymerase (alpha/delta/epsilon) inhibitor	NEGATIVE MODULATOR	CYTARABINE	1969	3	MONDO_0007254	breast cancer	D001943	Breast Neoplasms	118310	EFO_0000616	neoplasm	11	CHEMBL803
PRIM2	ENSG00000146143	DNA polymerase (alpha/delta/epsilon)	CHEMBL803	DNA polymerase (alpha/delta/epsilon) inhibitor	NEGATIVE MODULATOR	CYTARABINE	1969	2	MONDO_0008170	ovarian cancer	D010051	Ovarian Neoplasms	118311	EFO_0005741 | EFO_0000512	infectious disease | reproductive system disease	11	CHEMBL803
PRIM2	ENSG00000146143	DNA polymerase (alpha/delta/epsilon)	CHEMBL803	DNA polymerase (alpha/delta/epsilon) inhibitor	NEGATIVE MODULATOR	CYTARABINE	1969	2	MONDO_0008315	prostate cancer	D064129	Prostatic Neoplasms, Castration-Resistant	118312	EFO_0000616 | HP_0000078 | HP_0000079	neoplasm | abnormality of the genital system | abnormality of the urinary system	11	CHEMBL803
PRIM2	ENSG00000146143	DNA polymerase (alpha/delta/epsilon)	CHEMBL803	DNA polymerase (alpha/delta/epsilon) inhibitor	NEGATIVE MODULATOR	CYTARABINE	1969	3	MONDO_0009348	classic Hodgkin lymphoma	D006689	Hodgkin Disease	118313	EFO_0000616 | EFO_0005741 | HP_0001197 | HP_0001871	neoplasm | infectious disease | abnormality of prenatal development or birth | abnormality of blood and blood-forming tissues	11	CHEMBL803
PRIM2	ENSG00000146143	DNA polymerase (alpha/delta/epsilon)	CHEMBL803	DNA polymerase (alpha/delta/epsilon) inhibitor	NEGATIVE MODULATOR	CYTARABINE	1969	3	MONDO_0018906	follicular lymphoma	D008224	Lymphoma, Follicular	118314	EFO_0000616 | EFO_0000540 | HP_0001197 | HP_0001871	neoplasm | immune system disease | abnormality of prenatal development or birth | abnormality of blood and blood-forming tissues	11	CHEMBL803
PRIM2	ENSG00000146143	DNA polymerase (alpha/delta/epsilon)	CHEMBL803	DNA polymerase (alpha/delta/epsilon) inhibitor	NEGATIVE MODULATOR	CYTARABINE	1969	3	MONDO_0019460	acute leukemia of ambiguous lineage	D015456	Leukemia, Biphenotypic, Acute	118315	HP_0001871 | EFO_0004503 | EFO_0000616 | EFO_0005741 | EFO_0000540 | HP_0002715	abnormality of blood and blood-forming tissues | hematological measurement | neoplasm | infectious disease | immune system disease | abnormality of the immune system	11	CHEMBL803
PRIM2	ENSG00000146143	DNA polymerase (alpha/delta/epsilon)	CHEMBL803	DNA polymerase (alpha/delta/epsilon) inhibitor	NEGATIVE MODULATOR	CYTARABINE	1969	2	MONDO_0019471	adult T-cell leukemia/lymphoma	D015459	Leukemia-Lymphoma, Adult T-Cell	118316	HP_0001871 | EFO_0000616 | EFO_0005741 | EFO_0000540 | HP_0001197 | EFO_1001986 | HP_0000924 | HP_0003011 | EFO_0010285	abnormality of blood and blood-forming tissues | neoplasm | infectious disease | immune system disease | abnormality of prenatal development or birth | connective tissue disease | abnormality of the skeletal system | abnormality of the musculature | integumentary system disease	11	CHEMBL803
PRIM2	ENSG00000146143	DNA polymerase (alpha/delta/epsilon)	CHEMBL803	DNA polymerase (alpha/delta/epsilon) inhibitor	NEGATIVE MODULATOR	CYTARABINE	1969	2	MONDO_0044881	hematopoietic and lymphoid cell neoplasm	D019337	Hematologic Neoplasms	118317	EFO_0000616 | HP_0001871	neoplasm | abnormality of blood and blood-forming tissues	11	CHEMBL803
PRIM2	ENSG00000146143	DNA polymerase (alpha/delta/epsilon)	CHEMBL803	DNA polymerase (alpha/delta/epsilon) inhibitor	NEGATIVE MODULATOR	CYTARABINE	1969	1	MONDO_0044903	myelofibrosis	D055728	Primary Myelofibrosis	118318	HP_0000924 | HP_0003011 | EFO_0000540 | HP_0001871	abnormality of the skeletal system | abnormality of the musculature | immune system disease | abnormality of blood and blood-forming tissues	11	CHEMBL803
PRIM2	ENSG00000146143	DNA polymerase (alpha/delta/epsilon)	CHEMBL803	DNA polymerase (alpha/delta/epsilon) inhibitor	NEGATIVE MODULATOR	CYTARABINE	1969	3	MONDO_0044917	T-lymphoblastic lymphoma	D054218	Precursor T-Cell Lymphoblastic Leukemia-Lymphoma	118319	EFO_0000616 | HP_0001197 | HP_0001871	neoplasm | abnormality of prenatal development or birth | abnormality of blood and blood-forming tissues	11	CHEMBL803
PRIM2	ENSG00000146143	DNA polymerase (alpha/delta/epsilon)	CHEMBL803	DNA polymerase (alpha/delta/epsilon) inhibitor	NEGATIVE MODULATOR	CYTARABINE	1969	1	EFO_0003833	brain neoplasm	D001932	Brain Neoplasms	134179	EFO_0000616 | EFO_0000618	neoplasm | nervous system disease	11	CHEMBL803
PRIM2	ENSG00000146143	DNA polymerase (alpha/delta/epsilon)	CHEMBL803	DNA polymerase (alpha/delta/epsilon) inhibitor	NEGATIVE MODULATOR	CYTARABINE	1969	4	EFO_1001012	leptomeningeal metastasis	D055756	Meningeal Carcinomatosis	134180	EFO_0000616 | EFO_0000618	neoplasm | nervous system disease	11	CHEMBL803
PRIM2	ENSG00000146143	DNA polymerase (alpha/delta/epsilon)	CHEMBL803	DNA polymerase (alpha/delta/epsilon) inhibitor	NEGATIVE MODULATOR	CYTARABINE	1969	3	MONDO_0013730	graft versus host disease	D006086	Graft vs Host Disease	134181	EFO_0000540	immune system disease	11	CHEMBL803
PRIM2	ENSG00000146143	DNA polymerase (alpha/delta/epsilon)	CHEMBL803	DNA polymerase (alpha/delta/epsilon) inhibitor	NEGATIVE MODULATOR	CYTARABINE	1969	1	EFO_0003086	kidney disease	D007674	Kidney Diseases	144736	HP_0000079	abnormality of the urinary system	11	CHEMBL803
PRIM2	ENSG00000146143	DNA polymerase (alpha/delta/epsilon)	CHEMBL803	DNA polymerase (alpha/delta/epsilon) inhibitor	NEGATIVE MODULATOR	CYTARABINE	1969	4	EFO_0003851	meningeal neoplasm	D008577	Meningeal Neoplasms	144737	EFO_0000616 | EFO_0000618	neoplasm | nervous system disease	11	CHEMBL803
PRIM2	ENSG00000146143	DNA polymerase (alpha/delta/epsilon)	CHEMBL803	DNA polymerase (alpha/delta/epsilon) inhibitor	NEGATIVE MODULATOR	CYTARABINE	1969	3	MONDO_0000831	thrombotic disease	D013927	Thrombosis	144738	EFO_0000319	cardiovascular disease	11	CHEMBL803
PRIM2	ENSG00000146143	DNA polymerase (alpha/delta/epsilon)	CHEMBL803	DNA polymerase (alpha/delta/epsilon) inhibitor	NEGATIVE MODULATOR	CYTARABINE	1969	4	MONDO_0004992	cancer	D009369	Neoplasms	144739	EFO_0000616	neoplasm	11	CHEMBL803
PRIM2	ENSG00000146143	DNA polymerase (alpha/delta/epsilon)	CHEMBL803	DNA polymerase (alpha/delta/epsilon) inhibitor	NEGATIVE MODULATOR	CYTARABINE	1969	2	MONDO_0007915	systemic lupus erythematosus	D008180	Lupus Erythematosus, Systemic	144740	HP_0000079 | EFO_0000540 | HP_0002715 | HP_0000924	abnormality of the urinary system | immune system disease | abnormality of the immune system | abnormality of the skeletal system	11	CHEMBL803
POLE2	ENSG00000100479	DNA polymerase (alpha/delta/epsilon)	CHEMBL803	DNA polymerase (alpha/delta/epsilon) inhibitor	NEGATIVE MODULATOR	CYTARABINE	1969	4	EFO_0000220	acute lymphoblastic leukemia	D054198	Precursor Cell Lymphoblastic Leukemia-Lymphoma	22961	HP_0000924 | HP_0003011 | HP_0001871 | EFO_0000616 | EFO_0000540 | HP_0001197	abnormality of the skeletal system | abnormality of the musculature | abnormality of blood and blood-forming tissues | neoplasm | immune system disease | abnormality of prenatal development or birth	11	CHEMBL803
POLE2	ENSG00000100479	DNA polymerase (alpha/delta/epsilon)	CHEMBL803	DNA polymerase (alpha/delta/epsilon) inhibitor	NEGATIVE MODULATOR	CYTARABINE	1969	4	EFO_0000222	acute myeloid leukemia	D015470	Leukemia, Myeloid, Acute	22962	HP_0001871 | EFO_0000616 | EFO_0004503	abnormality of blood and blood-forming tissues | neoplasm | hematological measurement	11	CHEMBL803
POLE2	ENSG00000100479	DNA polymerase (alpha/delta/epsilon)	CHEMBL803	DNA polymerase (alpha/delta/epsilon) inhibitor	NEGATIVE MODULATOR	CYTARABINE	1969	3	EFO_0000574	lymphoma	D008223	Lymphoma	24298	EFO_0000616 | HP_0001197 | HP_0001871	neoplasm | abnormality of prenatal development or birth | abnormality of blood and blood-forming tissues	11	CHEMBL803
POLE2	ENSG00000100479	DNA polymerase (alpha/delta/epsilon)	CHEMBL803	DNA polymerase (alpha/delta/epsilon) inhibitor	NEGATIVE MODULATOR	CYTARABINE	1969	3	EFO_0000565	leukemia	D007938	Leukemia	25888	HP_0000924 | HP_0003011 | EFO_0000540 | EFO_0000616 | HP_0001871	abnormality of the skeletal system | abnormality of the musculature | immune system disease | neoplasm | abnormality of blood and blood-forming tissues	11	CHEMBL803
POLE2	ENSG00000100479	DNA polymerase (alpha/delta/epsilon)	CHEMBL803	DNA polymerase (alpha/delta/epsilon) inhibitor	NEGATIVE MODULATOR	CYTARABINE	1969	2	EFO_0000691	sarcoma	D012509	Sarcoma	25889	EFO_0000616	neoplasm	11	CHEMBL803
POLE2	ENSG00000100479	DNA polymerase (alpha/delta/epsilon)	CHEMBL803	DNA polymerase (alpha/delta/epsilon) inhibitor	NEGATIVE MODULATOR	CYTARABINE	1969	4	EFO_0000616	neoplasm	D009369	Neoplasms	41751	EFO_0000616	neoplasm	11	CHEMBL803
POLE2	ENSG00000100479	DNA polymerase (alpha/delta/epsilon)	CHEMBL803	DNA polymerase (alpha/delta/epsilon) inhibitor	NEGATIVE MODULATOR	CYTARABINE	1969	3	EFO_0000224	acute promyelocytic leukemia	D015473	Leukemia, Promyelocytic, Acute	51641	HP_0000924 | HP_0003011 | HP_0001871 | EFO_0000616 | EFO_0000540 | EFO_1001986	abnormality of the skeletal system | abnormality of the musculature | abnormality of blood and blood-forming tissues | neoplasm | immune system disease | connective tissue disease	11	CHEMBL803
POLE2	ENSG00000100479	DNA polymerase (alpha/delta/epsilon)	CHEMBL803	DNA polymerase (alpha/delta/epsilon) inhibitor	NEGATIVE MODULATOR	CYTARABINE	1969	3	EFO_1001469	Mantle cell lymphoma	D020522	Lymphoma, Mantle-Cell	52188	EFO_0000616 | EFO_0000540 | HP_0001197 | HP_0001871	neoplasm | immune system disease | abnormality of prenatal development or birth | abnormality of blood and blood-forming tissues	11	CHEMBL803
POLE2	ENSG00000100479	DNA polymerase (alpha/delta/epsilon)	CHEMBL803	DNA polymerase (alpha/delta/epsilon) inhibitor	NEGATIVE MODULATOR	CYTARABINE	1969	3	EFO_0000094	B-cell acute lymphoblastic leukemia	D015456	Leukemia, Biphenotypic, Acute	59037	HP_0000924 | HP_0003011 | HP_0001871 | EFO_0000616 | EFO_0000540 | HP_0001197	abnormality of the skeletal system | abnormality of the musculature | abnormality of blood and blood-forming tissues | neoplasm | immune system disease | abnormality of prenatal development or birth	11	CHEMBL803
POLE2	ENSG00000100479	DNA polymerase (alpha/delta/epsilon)	CHEMBL803	DNA polymerase (alpha/delta/epsilon) inhibitor	NEGATIVE MODULATOR	CYTARABINE	1969	2	EFO_0000095	chronic lymphocytic leukemia	D015451	Leukemia, Lymphocytic, Chronic, B-Cell	59038	HP_0001871 | EFO_0004503	abnormality of blood and blood-forming tissues | hematological measurement	11	CHEMBL803
POLE2	ENSG00000100479	DNA polymerase (alpha/delta/epsilon)	CHEMBL803	DNA polymerase (alpha/delta/epsilon) inhibitor	NEGATIVE MODULATOR	CYTARABINE	1969	3	EFO_0000096	neoplasm of mature B-cells	D008224	Lymphoma, Follicular	59039	EFO_0000616 | EFO_0000540 | HP_0001197 | HP_0001871	neoplasm | immune system disease | abnormality of prenatal development or birth | abnormality of blood and blood-forming tissues	11	CHEMBL803
POLE2	ENSG00000100479	DNA polymerase (alpha/delta/epsilon)	CHEMBL803	DNA polymerase (alpha/delta/epsilon) inhibitor	NEGATIVE MODULATOR	CYTARABINE	1969	3	EFO_0000183	Hodgkins lymphoma	D006689	Hodgkin Disease	59040	HP_0001871 | EFO_0004503 | EFO_0000616	abnormality of blood and blood-forming tissues | hematological measurement | neoplasm	11	CHEMBL803
POLE2	ENSG00000100479	DNA polymerase (alpha/delta/epsilon)	CHEMBL803	DNA polymerase (alpha/delta/epsilon) inhibitor	NEGATIVE MODULATOR	CYTARABINE	1969	3	EFO_0000198	myelodysplastic syndrome	D009190	Myelodysplastic Syndromes	59041	EFO_0000616 | HP_0001871 | HP_0000924 | HP_0001197 | EFO_0004503 | EFO_0005741 | EFO_0000540 | HP_0002715 | EFO_0000677 | EFO_0000618 | HP_0000707	neoplasm | abnormality of blood and blood-forming tissues | abnormality of the skeletal system | abnormality of prenatal development or birth | hematological measurement | infectious disease | immune system disease | abnormality of the immune system | mental or behavioural disorder | nervous system disease | abnormality of the nervous system	11	CHEMBL803
POLE2	ENSG00000100479	DNA polymerase (alpha/delta/epsilon)	CHEMBL803	DNA polymerase (alpha/delta/epsilon) inhibitor	NEGATIVE MODULATOR	CYTARABINE	1969	3	EFO_0000209	T-cell acute lymphoblastic leukemia	D015456	Leukemia, Biphenotypic, Acute	59042	HP_0000924 | HP_0003011 | HP_0001871 | EFO_0000616 | EFO_0000540 | HP_0001197	abnormality of the skeletal system | abnormality of the musculature | abnormality of blood and blood-forming tissues | neoplasm | immune system disease | abnormality of prenatal development or birth	11	CHEMBL803
POLE2	ENSG00000100479	DNA polymerase (alpha/delta/epsilon)	CHEMBL803	DNA polymerase (alpha/delta/epsilon) inhibitor	NEGATIVE MODULATOR	CYTARABINE	1969	2	EFO_0000211	unspecified peripheral T-cell lymphoma	D016411	Lymphoma, T-Cell, Peripheral	59043	EFO_0000616 | HP_0001197 | HP_0001871	neoplasm | abnormality of prenatal development or birth | abnormality of blood and blood-forming tissues	11	CHEMBL803
POLE2	ENSG00000100479	DNA polymerase (alpha/delta/epsilon)	CHEMBL803	DNA polymerase (alpha/delta/epsilon) inhibitor	NEGATIVE MODULATOR	CYTARABINE	1969	3	EFO_0000221	acute monocytic leukemia	D007948	Leukemia, Monocytic, Acute	59044	EFO_0000616 | HP_0001871	neoplasm | abnormality of blood and blood-forming tissues	11	CHEMBL803
POLE2	ENSG00000100479	DNA polymerase (alpha/delta/epsilon)	CHEMBL803	DNA polymerase (alpha/delta/epsilon) inhibitor	NEGATIVE MODULATOR	CYTARABINE	1969	3	EFO_0000223	acute myelomonocytic leukemia	D015479	Leukemia, Myelomonocytic, Acute	59045	HP_0000924 | HP_0003011 | HP_0001871 | EFO_0000616 | EFO_0000540 | EFO_1001986	abnormality of the skeletal system | abnormality of the musculature | abnormality of blood and blood-forming tissues | neoplasm | immune system disease | connective tissue disease	11	CHEMBL803
POLE2	ENSG00000100479	DNA polymerase (alpha/delta/epsilon)	CHEMBL803	DNA polymerase (alpha/delta/epsilon) inhibitor	NEGATIVE MODULATOR	CYTARABINE	1969	2	EFO_0000309	Burkitts lymphoma	D002051	Burkitt Lymphoma	59046	HP_0001871 | EFO_0000616 | EFO_0005741 | EFO_0000540 | HP_0001197	abnormality of blood and blood-forming tissues | neoplasm | infectious disease | immune system disease | abnormality of prenatal development or birth	11	CHEMBL803
POLE2	ENSG00000100479	DNA polymerase (alpha/delta/epsilon)	CHEMBL803	DNA polymerase (alpha/delta/epsilon) inhibitor	NEGATIVE MODULATOR	CYTARABINE	1969	3	EFO_0000339	chronic myelogenous leukemia	D015464	Leukemia, Myelogenous, Chronic, BCR-ABL Positive	59049	HP_0000924 | HP_0003011 | HP_0001871 | EFO_0000616 | EFO_0000540 | HP_0001197 | EFO_1001986	abnormality of the skeletal system | abnormality of the musculature | abnormality of blood and blood-forming tissues | neoplasm | immune system disease | abnormality of prenatal development or birth | connective tissue disease	11	CHEMBL803
POLE2	ENSG00000100479	DNA polymerase (alpha/delta/epsilon)	CHEMBL803	DNA polymerase (alpha/delta/epsilon) inhibitor	NEGATIVE MODULATOR	CYTARABINE	1969	3	EFO_0000403	diffuse large B-cell lymphoma	D016403	Lymphoma, Large B-Cell, Diffuse	59050	EFO_0000616 | EFO_0000540 | HP_0001197 | HP_0001871	neoplasm | immune system disease | abnormality of prenatal development or birth | abnormality of blood and blood-forming tissues	11	CHEMBL803
POLE2	ENSG00000100479	DNA polymerase (alpha/delta/epsilon)	CHEMBL803	DNA polymerase (alpha/delta/epsilon) inhibitor	NEGATIVE MODULATOR	CYTARABINE	1969	3	EFO_0000756	melanoma	D008545	Melanoma	59052	EFO_0000616 | EFO_0010285	neoplasm | integumentary system disease	11	CHEMBL803
POLE2	ENSG00000100479	DNA polymerase (alpha/delta/epsilon)	CHEMBL803	DNA polymerase (alpha/delta/epsilon) inhibitor	NEGATIVE MODULATOR	CYTARABINE	1969	3	EFO_0001068	malaria	D008288	Malaria	59053	EFO_0005741	infectious disease	11	CHEMBL803
POLE2	ENSG00000100479	DNA polymerase (alpha/delta/epsilon)	CHEMBL803	DNA polymerase (alpha/delta/epsilon) inhibitor	NEGATIVE MODULATOR	CYTARABINE	1969	3	EFO_0001378	multiple myeloma	D009101	Multiple Myeloma	59055	HP_0001871 | EFO_0004503 | EFO_0004872 | EFO_0000540 | HP_0002715 | EFO_0000616	abnormality of blood and blood-forming tissues | hematological measurement | inflammatory biomarker measurement | immune system disease | abnormality of the immune system | neoplasm	11	CHEMBL803
POLE2	ENSG00000100479	DNA polymerase (alpha/delta/epsilon)	CHEMBL803	DNA polymerase (alpha/delta/epsilon) inhibitor	NEGATIVE MODULATOR	CYTARABINE	1969	2	EFO_0002939	medulloblastoma	D008527	Medulloblastoma	59060	EFO_0000616 | EFO_0000618	neoplasm | nervous system disease	11	CHEMBL803
POLE2	ENSG00000100479	DNA polymerase (alpha/delta/epsilon)	CHEMBL803	DNA polymerase (alpha/delta/epsilon) inhibitor	NEGATIVE MODULATOR	CYTARABINE	1969	3	EFO_0003025	acute megakaryoblastic leukaemia	D007947	Leukemia, Megakaryoblastic, Acute	59061	HP_0000924 | HP_0003011 | HP_0001871 | EFO_0000616 | EFO_0000540 | EFO_1001986	abnormality of the skeletal system | abnormality of the musculature | abnormality of blood and blood-forming tissues | neoplasm | immune system disease | connective tissue disease	11	CHEMBL803
POLE2	ENSG00000100479	DNA polymerase (alpha/delta/epsilon)	CHEMBL803	DNA polymerase (alpha/delta/epsilon) inhibitor	NEGATIVE MODULATOR	CYTARABINE	1969	4	EFO_0003027	acute myeloblastic leukemia without maturation	D015470	Leukemia, Myeloid, Acute	59062	HP_0000924 | HP_0003011 | HP_0001871 | EFO_0000616 | EFO_0000540 | EFO_1001986	abnormality of the skeletal system | abnormality of the musculature | abnormality of blood and blood-forming tissues | neoplasm | immune system disease | connective tissue disease	11	CHEMBL803
POLE2	ENSG00000100479	DNA polymerase (alpha/delta/epsilon)	CHEMBL803	DNA polymerase (alpha/delta/epsilon) inhibitor	NEGATIVE MODULATOR	CYTARABINE	1969	3	EFO_0003029	acute basophilic leukemia	D015471	Leukemia, Basophilic, Acute	59063	HP_0000924 | HP_0003011 | HP_0001871 | EFO_0000616 | EFO_0000540 | EFO_1001986	abnormality of the skeletal system | abnormality of the musculature | abnormality of blood and blood-forming tissues | neoplasm | immune system disease | connective tissue disease	11	CHEMBL803
POLE2	ENSG00000100479	DNA polymerase (alpha/delta/epsilon)	CHEMBL803	DNA polymerase (alpha/delta/epsilon) inhibitor	NEGATIVE MODULATOR	CYTARABINE	1969	2	EFO_0003032	anaplastic large cell lymphoma	D017728	Lymphoma, Large-Cell, Anaplastic	59064	EFO_0000616 | HP_0001197 | HP_0001871	neoplasm | abnormality of prenatal development or birth | abnormality of blood and blood-forming tissues	11	CHEMBL803
POLE2	ENSG00000100479	DNA polymerase (alpha/delta/epsilon)	CHEMBL803	DNA polymerase (alpha/delta/epsilon) inhibitor	NEGATIVE MODULATOR	CYTARABINE	1969	3	EFO_0003802	refractory anemia	D000753	Anemia, Refractory	59065	EFO_0000616 | HP_0001197 | HP_0001871	neoplasm | abnormality of prenatal development or birth | abnormality of blood and blood-forming tissues	11	CHEMBL803
POLE2	ENSG00000100479	DNA polymerase (alpha/delta/epsilon)	CHEMBL803	DNA polymerase (alpha/delta/epsilon) inhibitor	NEGATIVE MODULATOR	CYTARABINE	1969	2	EFO_0003929	relapsing-remitting multiple sclerosis	D020529	Multiple Sclerosis, Relapsing-Remitting	59066	EFO_0000540 | EFO_0000618	immune system disease | nervous system disease	11	CHEMBL803
POLE2	ENSG00000100479	DNA polymerase (alpha/delta/epsilon)	CHEMBL803	DNA polymerase (alpha/delta/epsilon) inhibitor	NEGATIVE MODULATOR	CYTARABINE	1969	1	EFO_0004191	androgenetic alopecia	D000505	Alopecia	59067	HP_0001197 | EFO_0010285	abnormality of prenatal development or birth | integumentary system disease	11	CHEMBL803
POLE2	ENSG00000100479	DNA polymerase (alpha/delta/epsilon)	CHEMBL803	DNA polymerase (alpha/delta/epsilon) inhibitor	NEGATIVE MODULATOR	CYTARABINE	1969	3	EFO_0004251	myeloproliferative disorder	D009196	Myeloproliferative Disorders	59068	EFO_0000616 | HP_0001197 | HP_0001871	neoplasm | abnormality of prenatal development or birth | abnormality of blood and blood-forming tissues	11	CHEMBL803
POLE2	ENSG00000100479	DNA polymerase (alpha/delta/epsilon)	CHEMBL803	DNA polymerase (alpha/delta/epsilon) inhibitor	NEGATIVE MODULATOR	CYTARABINE	1969	4	EFO_0004289	lymphoid leukemia	D007945	Leukemia, Lymphoid	59069	EFO_0000616 | HP_0001871 | EFO_0004503	neoplasm | abnormality of blood and blood-forming tissues | hematological measurement	11	CHEMBL803
POLE2	ENSG00000100479	DNA polymerase (alpha/delta/epsilon)	CHEMBL803	DNA polymerase (alpha/delta/epsilon) inhibitor	NEGATIVE MODULATOR	CYTARABINE	1969	3	EFO_0005952	non-Hodgkins lymphoma	D008228	Lymphoma, Non-Hodgkin	59071	EFO_0000616 | HP_0001871 | EFO_0004503	neoplasm | abnormality of blood and blood-forming tissues | hematological measurement	11	CHEMBL803
POLE2	ENSG00000100479	DNA polymerase (alpha/delta/epsilon)	CHEMBL803	DNA polymerase (alpha/delta/epsilon) inhibitor	NEGATIVE MODULATOR	CYTARABINE	1969	1	EFO_0006475	plasma cell leukemia	D007952	Leukemia, Plasma Cell	59072	HP_0000924 | HP_0003011 | HP_0001871 | EFO_0000616 | EFO_0000540 | HP_0001197	abnormality of the skeletal system | abnormality of the musculature | abnormality of blood and blood-forming tissues | neoplasm | immune system disease | abnormality of prenatal development or birth	11	CHEMBL803
POLE2	ENSG00000100479	DNA polymerase (alpha/delta/epsilon)	CHEMBL803	DNA polymerase (alpha/delta/epsilon) inhibitor	NEGATIVE MODULATOR	CYTARABINE	1969	3	EFO_1000286	Granulocytic Sarcoma	D023981	Sarcoma, Myeloid	59073	HP_0000924 | HP_0003011 | HP_0001871 | EFO_0000616 | EFO_0000540 | EFO_1001986	abnormality of the skeletal system | abnormality of the musculature | abnormality of blood and blood-forming tissues | neoplasm | immune system disease | connective tissue disease	11	CHEMBL803
POLE2	ENSG00000100479	DNA polymerase (alpha/delta/epsilon)	CHEMBL803	DNA polymerase (alpha/delta/epsilon) inhibitor	NEGATIVE MODULATOR	CYTARABINE	1969	2	EFO_1000309	Juvenile Myelomonocytic Leukemia	D054429	Leukemia, Myelomonocytic, Juvenile	59074	HP_0000924 | HP_0003011 | HP_0001871 | EFO_0000616 | EFO_0000540 | HP_0001197 | EFO_1001986	abnormality of the skeletal system | abnormality of the musculature | abnormality of blood and blood-forming tissues | neoplasm | immune system disease | abnormality of prenatal development or birth | connective tissue disease	11	CHEMBL803
POLE2	ENSG00000100479	DNA polymerase (alpha/delta/epsilon)	CHEMBL803	DNA polymerase (alpha/delta/epsilon) inhibitor	NEGATIVE MODULATOR	CYTARABINE	1969	3	EFO_1000318	Langerhans Cell Histiocytosis	D006646	Histiocytosis, Langerhans-Cell	59075	EFO_0000616 | EFO_0000540 | HP_0001197 | HP_0001871	neoplasm | immune system disease | abnormality of prenatal development or birth | abnormality of blood and blood-forming tissues	11	CHEMBL803
POLE2	ENSG00000100479	DNA polymerase (alpha/delta/epsilon)	CHEMBL803	DNA polymerase (alpha/delta/epsilon) inhibitor	NEGATIVE MODULATOR	CYTARABINE	1969	3	EFO_1000781	overactive bladder	D053201	Urinary Bladder, Overactive	59076	HP_0000079	abnormality of the urinary system	11	CHEMBL803
POLE2	ENSG00000100479	DNA polymerase (alpha/delta/epsilon)	CHEMBL803	DNA polymerase (alpha/delta/epsilon) inhibitor	NEGATIVE MODULATOR	CYTARABINE	1969	3	EFO_1001052	myeloid sarcoma	D023981	Sarcoma, Myeloid	59077	EFO_0000616 | HP_0001871 | EFO_0004503 | EFO_0005741 | EFO_0000540 | HP_0002715	neoplasm | abnormality of blood and blood-forming tissues | hematological measurement | infectious disease | immune system disease | abnormality of the immune system	11	CHEMBL803
POLE2	ENSG00000100479	DNA polymerase (alpha/delta/epsilon)	CHEMBL803	DNA polymerase (alpha/delta/epsilon) inhibitor	NEGATIVE MODULATOR	CYTARABINE	1969	3	EFO_1001257	acute erythroblastic leukemia	D004915	Leukemia, Erythroblastic, Acute	59078	HP_0000924 | HP_0003011 | HP_0001871 | EFO_0000616 | EFO_0000540 | EFO_1001986	abnormality of the skeletal system | abnormality of the musculature | abnormality of blood and blood-forming tissues | neoplasm | immune system disease | connective tissue disease	11	CHEMBL803
POLE2	ENSG00000100479	DNA polymerase (alpha/delta/epsilon)	CHEMBL803	DNA polymerase (alpha/delta/epsilon) inhibitor	NEGATIVE MODULATOR	CYTARABINE	1969	2	EFO_1001365	Lymphoma, AIDS-Related	D016483	Lymphoma, AIDS-Related	59079	EFO_0000616 | HP_0001197 | HP_0001871	neoplasm | abnormality of prenatal development or birth | abnormality of blood and blood-forming tissues	11	CHEMBL803
POLE2	ENSG00000100479	DNA polymerase (alpha/delta/epsilon)	CHEMBL803	DNA polymerase (alpha/delta/epsilon) inhibitor	NEGATIVE MODULATOR	CYTARABINE	1969	1	EFO_0000519	glioblastoma multiforme	D005909	Glioblastoma	108703	EFO_0000616 | EFO_0000618 | HP_0000707 | EFO_0000677	neoplasm | nervous system disease | abnormality of the nervous system | mental or behavioural disorder	11	CHEMBL803
POLE2	ENSG00000100479	DNA polymerase (alpha/delta/epsilon)	CHEMBL803	DNA polymerase (alpha/delta/epsilon) inhibitor	NEGATIVE MODULATOR	CYTARABINE	1969	3	EFO_0003884	chronic kidney disease	D051436	Renal Insufficiency, Chronic	108704	HP_0000079	abnormality of the urinary system	11	CHEMBL803
POLE2	ENSG00000100479	DNA polymerase (alpha/delta/epsilon)	CHEMBL803	DNA polymerase (alpha/delta/epsilon) inhibitor	NEGATIVE MODULATOR	CYTARABINE	1969	2	EFO_0007498	Stiff-Person syndrome	D016750	Stiff-Person Syndrome	108705	EFO_0000589 | EFO_0000618	metabolic disease | nervous system disease	11	CHEMBL803
POLE2	ENSG00000100479	DNA polymerase (alpha/delta/epsilon)	CHEMBL803	DNA polymerase (alpha/delta/epsilon) inhibitor	NEGATIVE MODULATOR	CYTARABINE	1969	3	EFO_1001779	chronic myelomonocytic leukemia	D015477	Leukemia, Myelomonocytic, Chronic	108706	HP_0000924 | HP_0003011 | HP_0001871 | EFO_0000616 | EFO_0000540 | HP_0001197 | EFO_1001986	abnormality of the skeletal system | abnormality of the musculature | abnormality of blood and blood-forming tissues | neoplasm | immune system disease | abnormality of prenatal development or birth | connective tissue disease	11	CHEMBL803
POLE2	ENSG00000100479	DNA polymerase (alpha/delta/epsilon)	CHEMBL803	DNA polymerase (alpha/delta/epsilon) inhibitor	NEGATIVE MODULATOR	CYTARABINE	1969	3	EFO_0000218	acute erythroleukemia	D004915	Leukemia, Erythroblastic, Acute	118294	HP_0000924 | HP_0003011 | HP_0001871 | EFO_0000616 | EFO_0000540 | EFO_1001986	abnormality of the skeletal system | abnormality of the musculature | abnormality of blood and blood-forming tissues | neoplasm | immune system disease | connective tissue disease	11	CHEMBL803
POLE2	ENSG00000100479	DNA polymerase (alpha/delta/epsilon)	CHEMBL803	DNA polymerase (alpha/delta/epsilon) inhibitor	NEGATIVE MODULATOR	CYTARABINE	1969	1	EFO_0000479	essential thrombocythemia	D013920	Thrombocythemia, Essential	118295	HP_0000924 | HP_0003011 | HP_0001871 | EFO_0000616 | EFO_0000540 | HP_0001197 | EFO_1001986	abnormality of the skeletal system | abnormality of the musculature | abnormality of blood and blood-forming tissues | neoplasm | immune system disease | abnormality of prenatal development or birth | connective tissue disease	11	CHEMBL803
POLE2	ENSG00000100479	DNA polymerase (alpha/delta/epsilon)	CHEMBL803	DNA polymerase (alpha/delta/epsilon) inhibitor	NEGATIVE MODULATOR	CYTARABINE	1969	3	EFO_0002428	chronic myeloproliferative disorder	D009196	Myeloproliferative Disorders	118296	HP_0000924 | HP_0003011 | EFO_0000616 | EFO_0000540 | EFO_1001986 | HP_0001871	abnormality of the skeletal system | abnormality of the musculature | neoplasm | immune system disease | connective tissue disease | abnormality of blood and blood-forming tissues	11	CHEMBL803
POLE2	ENSG00000100479	DNA polymerase (alpha/delta/epsilon)	CHEMBL803	DNA polymerase (alpha/delta/epsilon) inhibitor	NEGATIVE MODULATOR	CYTARABINE	1969	1	EFO_0002429	polycythemia vera	D011087	Polycythemia Vera	118297	HP_0000924 | HP_0003011 | HP_0001871 | EFO_0000616 | EFO_0000540 | HP_0001197 | EFO_1001986	abnormality of the skeletal system | abnormality of the musculature | abnormality of blood and blood-forming tissues | neoplasm | immune system disease | abnormality of prenatal development or birth | connective tissue disease	11	CHEMBL803
POLE2	ENSG00000100479	DNA polymerase (alpha/delta/epsilon)	CHEMBL803	DNA polymerase (alpha/delta/epsilon) inhibitor	NEGATIVE MODULATOR	CYTARABINE	1969	4	EFO_0003028	acute myeloblastic leukemia with maturation	D015470	Leukemia, Myeloid, Acute	118298	HP_0000924 | HP_0003011 | HP_0001871 | EFO_0000616 | EFO_0000540 | EFO_1001986	abnormality of the skeletal system | abnormality of the musculature | abnormality of blood and blood-forming tissues | neoplasm | immune system disease | connective tissue disease	11	CHEMBL803
POLE2	ENSG00000100479	DNA polymerase (alpha/delta/epsilon)	CHEMBL803	DNA polymerase (alpha/delta/epsilon) inhibitor	NEGATIVE MODULATOR	CYTARABINE	1969	3	EFO_0003811	refractory anemia with excess blasts	D000754	Anemia, Refractory, with Excess of Blasts	118299	EFO_0000616 | HP_0001197 | HP_0001871	neoplasm | abnormality of prenatal development or birth | abnormality of blood and blood-forming tissues	11	CHEMBL803
POLE2	ENSG00000100479	DNA polymerase (alpha/delta/epsilon)	CHEMBL803	DNA polymerase (alpha/delta/epsilon) inhibitor	NEGATIVE MODULATOR	CYTARABINE	1969	2	EFO_0004256	neuromyelitis optica	D009471	Neuromyelitis Optica	118300	EFO_0003966 | EFO_0000540 | EFO_0000618	eye disease | immune system disease | nervous system disease	11	CHEMBL803
POLE2	ENSG00000100479	DNA polymerase (alpha/delta/epsilon)	CHEMBL803	DNA polymerase (alpha/delta/epsilon) inhibitor	NEGATIVE MODULATOR	CYTARABINE	1969	2	EFO_0004991	Myasthenia gravis	D009157	Myasthenia Gravis	118301	EFO_0000540 | EFO_0000618	immune system disease | nervous system disease	11	CHEMBL803
POLE2	ENSG00000100479	DNA polymerase (alpha/delta/epsilon)	CHEMBL803	DNA polymerase (alpha/delta/epsilon) inhibitor	NEGATIVE MODULATOR	CYTARABINE	1969	2	EFO_0009538	chronic inflammatory demyelinating polyneuropathy	D020277	Polyradiculoneuropathy, Chronic Inflammatory Demyelinating	118302	EFO_0000540 | EFO_0000618	immune system disease | nervous system disease	11	CHEMBL803
POLE2	ENSG00000100479	DNA polymerase (alpha/delta/epsilon)	CHEMBL803	DNA polymerase (alpha/delta/epsilon) inhibitor	NEGATIVE MODULATOR	CYTARABINE	1969	2	EFO_1000131	Blast Phase Chronic Myelogenous Leukemia, BCR-ABL1 Positive	D001752	Blast Crisis	118303	EFO_0000616 | HP_0001871	neoplasm | abnormality of blood and blood-forming tissues	11	CHEMBL803
POLE2	ENSG00000100479	DNA polymerase (alpha/delta/epsilon)	CHEMBL803	DNA polymerase (alpha/delta/epsilon) inhibitor	NEGATIVE MODULATOR	CYTARABINE	1969	2	EFO_1000158	Central Nervous System Neoplasm	D016543	Central Nervous System Neoplasms	118304	EFO_0000616 | EFO_0000618	neoplasm | nervous system disease	11	CHEMBL803
POLE2	ENSG00000100479	DNA polymerase (alpha/delta/epsilon)	CHEMBL803	DNA polymerase (alpha/delta/epsilon) inhibitor	NEGATIVE MODULATOR	CYTARABINE	1969	2	EFO_1000823	aseptic meningitis	D008582	Meningitis, Aseptic	118305	EFO_0000618	nervous system disease	11	CHEMBL803
POLE2	ENSG00000100479	DNA polymerase (alpha/delta/epsilon)	CHEMBL803	DNA polymerase (alpha/delta/epsilon) inhibitor	NEGATIVE MODULATOR	CYTARABINE	1969	2	EFO_1001383	Opsoclonus-Myoclonus Syndrome	D053578	Opsoclonus-Myoclonus Syndrome	118306	EFO_0000618 | EFO_0003966	nervous system disease | eye disease	11	CHEMBL803
POLE2	ENSG00000100479	DNA polymerase (alpha/delta/epsilon)	CHEMBL803	DNA polymerase (alpha/delta/epsilon) inhibitor	NEGATIVE MODULATOR	CYTARABINE	1969	4	MONDO_0000870	childhood acute lymphoblastic leukemia	D054198	Precursor Cell Lymphoblastic Leukemia-Lymphoma	118307	HP_0000924 | HP_0003011 | HP_0001871 | EFO_0000616 | EFO_0000540 | HP_0001197 | EFO_1001986	abnormality of the skeletal system | abnormality of the musculature | abnormality of blood and blood-forming tissues | neoplasm | immune system disease | abnormality of prenatal development or birth | connective tissue disease	11	CHEMBL803
POLE2	ENSG00000100479	DNA polymerase (alpha/delta/epsilon)	CHEMBL803	DNA polymerase (alpha/delta/epsilon) inhibitor	NEGATIVE MODULATOR	CYTARABINE	1969	4	MONDO_0000873	lymphoblastic lymphoma	D054198	Precursor Cell Lymphoblastic Leukemia-Lymphoma	118308	EFO_0000616 | HP_0001197 | HP_0001871	neoplasm | abnormality of prenatal development or birth | abnormality of blood and blood-forming tissues	11	CHEMBL803
POLE2	ENSG00000100479	DNA polymerase (alpha/delta/epsilon)	CHEMBL803	DNA polymerase (alpha/delta/epsilon) inhibitor	NEGATIVE MODULATOR	CYTARABINE	1969	2	MONDO_0001475	neutropenia	D009503	Neutropenia	118309	EFO_0000540 | HP_0001871	immune system disease | abnormality of blood and blood-forming tissues	11	CHEMBL803
POLE2	ENSG00000100479	DNA polymerase (alpha/delta/epsilon)	CHEMBL803	DNA polymerase (alpha/delta/epsilon) inhibitor	NEGATIVE MODULATOR	CYTARABINE	1969	3	MONDO_0007254	breast cancer	D001943	Breast Neoplasms	118310	EFO_0000616	neoplasm	11	CHEMBL803
POLE2	ENSG00000100479	DNA polymerase (alpha/delta/epsilon)	CHEMBL803	DNA polymerase (alpha/delta/epsilon) inhibitor	NEGATIVE MODULATOR	CYTARABINE	1969	2	MONDO_0008170	ovarian cancer	D010051	Ovarian Neoplasms	118311	EFO_0005741 | EFO_0000512	infectious disease | reproductive system disease	11	CHEMBL803
POLE2	ENSG00000100479	DNA polymerase (alpha/delta/epsilon)	CHEMBL803	DNA polymerase (alpha/delta/epsilon) inhibitor	NEGATIVE MODULATOR	CYTARABINE	1969	2	MONDO_0008315	prostate cancer	D064129	Prostatic Neoplasms, Castration-Resistant	118312	EFO_0000616 | HP_0000078 | HP_0000079	neoplasm | abnormality of the genital system | abnormality of the urinary system	11	CHEMBL803
POLE2	ENSG00000100479	DNA polymerase (alpha/delta/epsilon)	CHEMBL803	DNA polymerase (alpha/delta/epsilon) inhibitor	NEGATIVE MODULATOR	CYTARABINE	1969	3	MONDO_0009348	classic Hodgkin lymphoma	D006689	Hodgkin Disease	118313	EFO_0000616 | EFO_0005741 | HP_0001197 | HP_0001871	neoplasm | infectious disease | abnormality of prenatal development or birth | abnormality of blood and blood-forming tissues	11	CHEMBL803
POLE2	ENSG00000100479	DNA polymerase (alpha/delta/epsilon)	CHEMBL803	DNA polymerase (alpha/delta/epsilon) inhibitor	NEGATIVE MODULATOR	CYTARABINE	1969	3	MONDO_0018906	follicular lymphoma	D008224	Lymphoma, Follicular	118314	EFO_0000616 | EFO_0000540 | HP_0001197 | HP_0001871	neoplasm | immune system disease | abnormality of prenatal development or birth | abnormality of blood and blood-forming tissues	11	CHEMBL803
POLE2	ENSG00000100479	DNA polymerase (alpha/delta/epsilon)	CHEMBL803	DNA polymerase (alpha/delta/epsilon) inhibitor	NEGATIVE MODULATOR	CYTARABINE	1969	3	MONDO_0019460	acute leukemia of ambiguous lineage	D015456	Leukemia, Biphenotypic, Acute	118315	HP_0001871 | EFO_0004503 | EFO_0000616 | EFO_0005741 | EFO_0000540 | HP_0002715	abnormality of blood and blood-forming tissues | hematological measurement | neoplasm | infectious disease | immune system disease | abnormality of the immune system	11	CHEMBL803
POLE2	ENSG00000100479	DNA polymerase (alpha/delta/epsilon)	CHEMBL803	DNA polymerase (alpha/delta/epsilon) inhibitor	NEGATIVE MODULATOR	CYTARABINE	1969	2	MONDO_0019471	adult T-cell leukemia/lymphoma	D015459	Leukemia-Lymphoma, Adult T-Cell	118316	HP_0001871 | EFO_0000616 | EFO_0005741 | EFO_0000540 | HP_0001197 | EFO_1001986 | HP_0000924 | HP_0003011 | EFO_0010285	abnormality of blood and blood-forming tissues | neoplasm | infectious disease | immune system disease | abnormality of prenatal development or birth | connective tissue disease | abnormality of the skeletal system | abnormality of the musculature | integumentary system disease	11	CHEMBL803
POLE2	ENSG00000100479	DNA polymerase (alpha/delta/epsilon)	CHEMBL803	DNA polymerase (alpha/delta/epsilon) inhibitor	NEGATIVE MODULATOR	CYTARABINE	1969	2	MONDO_0044881	hematopoietic and lymphoid cell neoplasm	D019337	Hematologic Neoplasms	118317	EFO_0000616 | HP_0001871	neoplasm | abnormality of blood and blood-forming tissues	11	CHEMBL803
POLE2	ENSG00000100479	DNA polymerase (alpha/delta/epsilon)	CHEMBL803	DNA polymerase (alpha/delta/epsilon) inhibitor	NEGATIVE MODULATOR	CYTARABINE	1969	1	MONDO_0044903	myelofibrosis	D055728	Primary Myelofibrosis	118318	HP_0000924 | HP_0003011 | EFO_0000540 | HP_0001871	abnormality of the skeletal system | abnormality of the musculature | immune system disease | abnormality of blood and blood-forming tissues	11	CHEMBL803
POLE2	ENSG00000100479	DNA polymerase (alpha/delta/epsilon)	CHEMBL803	DNA polymerase (alpha/delta/epsilon) inhibitor	NEGATIVE MODULATOR	CYTARABINE	1969	3	MONDO_0044917	T-lymphoblastic lymphoma	D054218	Precursor T-Cell Lymphoblastic Leukemia-Lymphoma	118319	EFO_0000616 | HP_0001197 | HP_0001871	neoplasm | abnormality of prenatal development or birth | abnormality of blood and blood-forming tissues	11	CHEMBL803
POLE2	ENSG00000100479	DNA polymerase (alpha/delta/epsilon)	CHEMBL803	DNA polymerase (alpha/delta/epsilon) inhibitor	NEGATIVE MODULATOR	CYTARABINE	1969	1	EFO_0003833	brain neoplasm	D001932	Brain Neoplasms	134179	EFO_0000616 | EFO_0000618	neoplasm | nervous system disease	11	CHEMBL803
POLE2	ENSG00000100479	DNA polymerase (alpha/delta/epsilon)	CHEMBL803	DNA polymerase (alpha/delta/epsilon) inhibitor	NEGATIVE MODULATOR	CYTARABINE	1969	4	EFO_1001012	leptomeningeal metastasis	D055756	Meningeal Carcinomatosis	134180	EFO_0000616 | EFO_0000618	neoplasm | nervous system disease	11	CHEMBL803
POLE2	ENSG00000100479	DNA polymerase (alpha/delta/epsilon)	CHEMBL803	DNA polymerase (alpha/delta/epsilon) inhibitor	NEGATIVE MODULATOR	CYTARABINE	1969	3	MONDO_0013730	graft versus host disease	D006086	Graft vs Host Disease	134181	EFO_0000540	immune system disease	11	CHEMBL803
POLE2	ENSG00000100479	DNA polymerase (alpha/delta/epsilon)	CHEMBL803	DNA polymerase (alpha/delta/epsilon) inhibitor	NEGATIVE MODULATOR	CYTARABINE	1969	1	EFO_0003086	kidney disease	D007674	Kidney Diseases	144736	HP_0000079	abnormality of the urinary system	11	CHEMBL803
POLE2	ENSG00000100479	DNA polymerase (alpha/delta/epsilon)	CHEMBL803	DNA polymerase (alpha/delta/epsilon) inhibitor	NEGATIVE MODULATOR	CYTARABINE	1969	4	EFO_0003851	meningeal neoplasm	D008577	Meningeal Neoplasms	144737	EFO_0000616 | EFO_0000618	neoplasm | nervous system disease	11	CHEMBL803
POLE2	ENSG00000100479	DNA polymerase (alpha/delta/epsilon)	CHEMBL803	DNA polymerase (alpha/delta/epsilon) inhibitor	NEGATIVE MODULATOR	CYTARABINE	1969	3	MONDO_0000831	thrombotic disease	D013927	Thrombosis	144738	EFO_0000319	cardiovascular disease	11	CHEMBL803
POLE2	ENSG00000100479	DNA polymerase (alpha/delta/epsilon)	CHEMBL803	DNA polymerase (alpha/delta/epsilon) inhibitor	NEGATIVE MODULATOR	CYTARABINE	1969	4	MONDO_0004992	cancer	D009369	Neoplasms	144739	EFO_0000616	neoplasm	11	CHEMBL803
POLE2	ENSG00000100479	DNA polymerase (alpha/delta/epsilon)	CHEMBL803	DNA polymerase (alpha/delta/epsilon) inhibitor	NEGATIVE MODULATOR	CYTARABINE	1969	2	MONDO_0007915	systemic lupus erythematosus	D008180	Lupus Erythematosus, Systemic	144740	HP_0000079 | EFO_0000540 | HP_0002715 | HP_0000924	abnormality of the urinary system | immune system disease | abnormality of the immune system | abnormality of the skeletal system	11	CHEMBL803
POLE3	ENSG00000148229	DNA polymerase (alpha/delta/epsilon)	CHEMBL803	DNA polymerase (alpha/delta/epsilon) inhibitor	NEGATIVE MODULATOR	CYTARABINE	1969	4	EFO_0000220	acute lymphoblastic leukemia	D054198	Precursor Cell Lymphoblastic Leukemia-Lymphoma	22961	HP_0000924 | HP_0003011 | HP_0001871 | EFO_0000616 | EFO_0000540 | HP_0001197	abnormality of the skeletal system | abnormality of the musculature | abnormality of blood and blood-forming tissues | neoplasm | immune system disease | abnormality of prenatal development or birth	11	CHEMBL803
POLE3	ENSG00000148229	DNA polymerase (alpha/delta/epsilon)	CHEMBL803	DNA polymerase (alpha/delta/epsilon) inhibitor	NEGATIVE MODULATOR	CYTARABINE	1969	4	EFO_0000222	acute myeloid leukemia	D015470	Leukemia, Myeloid, Acute	22962	HP_0001871 | EFO_0000616 | EFO_0004503	abnormality of blood and blood-forming tissues | neoplasm | hematological measurement	11	CHEMBL803
POLE3	ENSG00000148229	DNA polymerase (alpha/delta/epsilon)	CHEMBL803	DNA polymerase (alpha/delta/epsilon) inhibitor	NEGATIVE MODULATOR	CYTARABINE	1969	3	EFO_0000574	lymphoma	D008223	Lymphoma	24298	EFO_0000616 | HP_0001197 | HP_0001871	neoplasm | abnormality of prenatal development or birth | abnormality of blood and blood-forming tissues	11	CHEMBL803
POLE3	ENSG00000148229	DNA polymerase (alpha/delta/epsilon)	CHEMBL803	DNA polymerase (alpha/delta/epsilon) inhibitor	NEGATIVE MODULATOR	CYTARABINE	1969	3	EFO_0000565	leukemia	D007938	Leukemia	25888	HP_0000924 | HP_0003011 | EFO_0000540 | EFO_0000616 | HP_0001871	abnormality of the skeletal system | abnormality of the musculature | immune system disease | neoplasm | abnormality of blood and blood-forming tissues	11	CHEMBL803
POLE3	ENSG00000148229	DNA polymerase (alpha/delta/epsilon)	CHEMBL803	DNA polymerase (alpha/delta/epsilon) inhibitor	NEGATIVE MODULATOR	CYTARABINE	1969	2	EFO_0000691	sarcoma	D012509	Sarcoma	25889	EFO_0000616	neoplasm	11	CHEMBL803
POLE3	ENSG00000148229	DNA polymerase (alpha/delta/epsilon)	CHEMBL803	DNA polymerase (alpha/delta/epsilon) inhibitor	NEGATIVE MODULATOR	CYTARABINE	1969	4	EFO_0000616	neoplasm	D009369	Neoplasms	41751	EFO_0000616	neoplasm	11	CHEMBL803
POLE3	ENSG00000148229	DNA polymerase (alpha/delta/epsilon)	CHEMBL803	DNA polymerase (alpha/delta/epsilon) inhibitor	NEGATIVE MODULATOR	CYTARABINE	1969	3	EFO_0000224	acute promyelocytic leukemia	D015473	Leukemia, Promyelocytic, Acute	51641	HP_0000924 | HP_0003011 | HP_0001871 | EFO_0000616 | EFO_0000540 | EFO_1001986	abnormality of the skeletal system | abnormality of the musculature | abnormality of blood and blood-forming tissues | neoplasm | immune system disease | connective tissue disease	11	CHEMBL803
POLE3	ENSG00000148229	DNA polymerase (alpha/delta/epsilon)	CHEMBL803	DNA polymerase (alpha/delta/epsilon) inhibitor	NEGATIVE MODULATOR	CYTARABINE	1969	3	EFO_1001469	Mantle cell lymphoma	D020522	Lymphoma, Mantle-Cell	52188	EFO_0000616 | EFO_0000540 | HP_0001197 | HP_0001871	neoplasm | immune system disease | abnormality of prenatal development or birth | abnormality of blood and blood-forming tissues	11	CHEMBL803
POLE3	ENSG00000148229	DNA polymerase (alpha/delta/epsilon)	CHEMBL803	DNA polymerase (alpha/delta/epsilon) inhibitor	NEGATIVE MODULATOR	CYTARABINE	1969	3	EFO_0000094	B-cell acute lymphoblastic leukemia	D015456	Leukemia, Biphenotypic, Acute	59037	HP_0000924 | HP_0003011 | HP_0001871 | EFO_0000616 | EFO_0000540 | HP_0001197	abnormality of the skeletal system | abnormality of the musculature | abnormality of blood and blood-forming tissues | neoplasm | immune system disease | abnormality of prenatal development or birth	11	CHEMBL803
POLE3	ENSG00000148229	DNA polymerase (alpha/delta/epsilon)	CHEMBL803	DNA polymerase (alpha/delta/epsilon) inhibitor	NEGATIVE MODULATOR	CYTARABINE	1969	2	EFO_0000095	chronic lymphocytic leukemia	D015451	Leukemia, Lymphocytic, Chronic, B-Cell	59038	HP_0001871 | EFO_0004503	abnormality of blood and blood-forming tissues | hematological measurement	11	CHEMBL803
POLE3	ENSG00000148229	DNA polymerase (alpha/delta/epsilon)	CHEMBL803	DNA polymerase (alpha/delta/epsilon) inhibitor	NEGATIVE MODULATOR	CYTARABINE	1969	3	EFO_0000096	neoplasm of mature B-cells	D008224	Lymphoma, Follicular	59039	EFO_0000616 | EFO_0000540 | HP_0001197 | HP_0001871	neoplasm | immune system disease | abnormality of prenatal development or birth | abnormality of blood and blood-forming tissues	11	CHEMBL803
POLE3	ENSG00000148229	DNA polymerase (alpha/delta/epsilon)	CHEMBL803	DNA polymerase (alpha/delta/epsilon) inhibitor	NEGATIVE MODULATOR	CYTARABINE	1969	3	EFO_0000183	Hodgkins lymphoma	D006689	Hodgkin Disease	59040	HP_0001871 | EFO_0004503 | EFO_0000616	abnormality of blood and blood-forming tissues | hematological measurement | neoplasm	11	CHEMBL803
POLE3	ENSG00000148229	DNA polymerase (alpha/delta/epsilon)	CHEMBL803	DNA polymerase (alpha/delta/epsilon) inhibitor	NEGATIVE MODULATOR	CYTARABINE	1969	3	EFO_0000198	myelodysplastic syndrome	D009190	Myelodysplastic Syndromes	59041	EFO_0000616 | HP_0001871 | HP_0000924 | HP_0001197 | EFO_0004503 | EFO_0005741 | EFO_0000540 | HP_0002715 | EFO_0000677 | EFO_0000618 | HP_0000707	neoplasm | abnormality of blood and blood-forming tissues | abnormality of the skeletal system | abnormality of prenatal development or birth | hematological measurement | infectious disease | immune system disease | abnormality of the immune system | mental or behavioural disorder | nervous system disease | abnormality of the nervous system	11	CHEMBL803
POLE3	ENSG00000148229	DNA polymerase (alpha/delta/epsilon)	CHEMBL803	DNA polymerase (alpha/delta/epsilon) inhibitor	NEGATIVE MODULATOR	CYTARABINE	1969	3	EFO_0000209	T-cell acute lymphoblastic leukemia	D015456	Leukemia, Biphenotypic, Acute	59042	HP_0000924 | HP_0003011 | HP_0001871 | EFO_0000616 | EFO_0000540 | HP_0001197	abnormality of the skeletal system | abnormality of the musculature | abnormality of blood and blood-forming tissues | neoplasm | immune system disease | abnormality of prenatal development or birth	11	CHEMBL803
POLE3	ENSG00000148229	DNA polymerase (alpha/delta/epsilon)	CHEMBL803	DNA polymerase (alpha/delta/epsilon) inhibitor	NEGATIVE MODULATOR	CYTARABINE	1969	2	EFO_0000211	unspecified peripheral T-cell lymphoma	D016411	Lymphoma, T-Cell, Peripheral	59043	EFO_0000616 | HP_0001197 | HP_0001871	neoplasm | abnormality of prenatal development or birth | abnormality of blood and blood-forming tissues	11	CHEMBL803
POLE3	ENSG00000148229	DNA polymerase (alpha/delta/epsilon)	CHEMBL803	DNA polymerase (alpha/delta/epsilon) inhibitor	NEGATIVE MODULATOR	CYTARABINE	1969	3	EFO_0000221	acute monocytic leukemia	D007948	Leukemia, Monocytic, Acute	59044	EFO_0000616 | HP_0001871	neoplasm | abnormality of blood and blood-forming tissues	11	CHEMBL803
POLE3	ENSG00000148229	DNA polymerase (alpha/delta/epsilon)	CHEMBL803	DNA polymerase (alpha/delta/epsilon) inhibitor	NEGATIVE MODULATOR	CYTARABINE	1969	3	EFO_0000223	acute myelomonocytic leukemia	D015479	Leukemia, Myelomonocytic, Acute	59045	HP_0000924 | HP_0003011 | HP_0001871 | EFO_0000616 | EFO_0000540 | EFO_1001986	abnormality of the skeletal system | abnormality of the musculature | abnormality of blood and blood-forming tissues | neoplasm | immune system disease | connective tissue disease	11	CHEMBL803
POLE3	ENSG00000148229	DNA polymerase (alpha/delta/epsilon)	CHEMBL803	DNA polymerase (alpha/delta/epsilon) inhibitor	NEGATIVE MODULATOR	CYTARABINE	1969	2	EFO_0000309	Burkitts lymphoma	D002051	Burkitt Lymphoma	59046	HP_0001871 | EFO_0000616 | EFO_0005741 | EFO_0000540 | HP_0001197	abnormality of blood and blood-forming tissues | neoplasm | infectious disease | immune system disease | abnormality of prenatal development or birth	11	CHEMBL803
POLE3	ENSG00000148229	DNA polymerase (alpha/delta/epsilon)	CHEMBL803	DNA polymerase (alpha/delta/epsilon) inhibitor	NEGATIVE MODULATOR	CYTARABINE	1969	3	EFO_0000339	chronic myelogenous leukemia	D015464	Leukemia, Myelogenous, Chronic, BCR-ABL Positive	59049	HP_0000924 | HP_0003011 | HP_0001871 | EFO_0000616 | EFO_0000540 | HP_0001197 | EFO_1001986	abnormality of the skeletal system | abnormality of the musculature | abnormality of blood and blood-forming tissues | neoplasm | immune system disease | abnormality of prenatal development or birth | connective tissue disease	11	CHEMBL803
POLE3	ENSG00000148229	DNA polymerase (alpha/delta/epsilon)	CHEMBL803	DNA polymerase (alpha/delta/epsilon) inhibitor	NEGATIVE MODULATOR	CYTARABINE	1969	3	EFO_0000403	diffuse large B-cell lymphoma	D016403	Lymphoma, Large B-Cell, Diffuse	59050	EFO_0000616 | EFO_0000540 | HP_0001197 | HP_0001871	neoplasm | immune system disease | abnormality of prenatal development or birth | abnormality of blood and blood-forming tissues	11	CHEMBL803
POLE3	ENSG00000148229	DNA polymerase (alpha/delta/epsilon)	CHEMBL803	DNA polymerase (alpha/delta/epsilon) inhibitor	NEGATIVE MODULATOR	CYTARABINE	1969	3	EFO_0000756	melanoma	D008545	Melanoma	59052	EFO_0000616 | EFO_0010285	neoplasm | integumentary system disease	11	CHEMBL803
POLE3	ENSG00000148229	DNA polymerase (alpha/delta/epsilon)	CHEMBL803	DNA polymerase (alpha/delta/epsilon) inhibitor	NEGATIVE MODULATOR	CYTARABINE	1969	3	EFO_0001068	malaria	D008288	Malaria	59053	EFO_0005741	infectious disease	11	CHEMBL803
POLE3	ENSG00000148229	DNA polymerase (alpha/delta/epsilon)	CHEMBL803	DNA polymerase (alpha/delta/epsilon) inhibitor	NEGATIVE MODULATOR	CYTARABINE	1969	3	EFO_0001378	multiple myeloma	D009101	Multiple Myeloma	59055	HP_0001871 | EFO_0004503 | EFO_0004872 | EFO_0000540 | HP_0002715 | EFO_0000616	abnormality of blood and blood-forming tissues | hematological measurement | inflammatory biomarker measurement | immune system disease | abnormality of the immune system | neoplasm	11	CHEMBL803
POLE3	ENSG00000148229	DNA polymerase (alpha/delta/epsilon)	CHEMBL803	DNA polymerase (alpha/delta/epsilon) inhibitor	NEGATIVE MODULATOR	CYTARABINE	1969	2	EFO_0002939	medulloblastoma	D008527	Medulloblastoma	59060	EFO_0000616 | EFO_0000618	neoplasm | nervous system disease	11	CHEMBL803
POLE3	ENSG00000148229	DNA polymerase (alpha/delta/epsilon)	CHEMBL803	DNA polymerase (alpha/delta/epsilon) inhibitor	NEGATIVE MODULATOR	CYTARABINE	1969	3	EFO_0003025	acute megakaryoblastic leukaemia	D007947	Leukemia, Megakaryoblastic, Acute	59061	HP_0000924 | HP_0003011 | HP_0001871 | EFO_0000616 | EFO_0000540 | EFO_1001986	abnormality of the skeletal system | abnormality of the musculature | abnormality of blood and blood-forming tissues | neoplasm | immune system disease | connective tissue disease	11	CHEMBL803
POLE3	ENSG00000148229	DNA polymerase (alpha/delta/epsilon)	CHEMBL803	DNA polymerase (alpha/delta/epsilon) inhibitor	NEGATIVE MODULATOR	CYTARABINE	1969	4	EFO_0003027	acute myeloblastic leukemia without maturation	D015470	Leukemia, Myeloid, Acute	59062	HP_0000924 | HP_0003011 | HP_0001871 | EFO_0000616 | EFO_0000540 | EFO_1001986	abnormality of the skeletal system | abnormality of the musculature | abnormality of blood and blood-forming tissues | neoplasm | immune system disease | connective tissue disease	11	CHEMBL803
POLE3	ENSG00000148229	DNA polymerase (alpha/delta/epsilon)	CHEMBL803	DNA polymerase (alpha/delta/epsilon) inhibitor	NEGATIVE MODULATOR	CYTARABINE	1969	3	EFO_0003029	acute basophilic leukemia	D015471	Leukemia, Basophilic, Acute	59063	HP_0000924 | HP_0003011 | HP_0001871 | EFO_0000616 | EFO_0000540 | EFO_1001986	abnormality of the skeletal system | abnormality of the musculature | abnormality of blood and blood-forming tissues | neoplasm | immune system disease | connective tissue disease	11	CHEMBL803
POLE3	ENSG00000148229	DNA polymerase (alpha/delta/epsilon)	CHEMBL803	DNA polymerase (alpha/delta/epsilon) inhibitor	NEGATIVE MODULATOR	CYTARABINE	1969	2	EFO_0003032	anaplastic large cell lymphoma	D017728	Lymphoma, Large-Cell, Anaplastic	59064	EFO_0000616 | HP_0001197 | HP_0001871	neoplasm | abnormality of prenatal development or birth | abnormality of blood and blood-forming tissues	11	CHEMBL803
POLE3	ENSG00000148229	DNA polymerase (alpha/delta/epsilon)	CHEMBL803	DNA polymerase (alpha/delta/epsilon) inhibitor	NEGATIVE MODULATOR	CYTARABINE	1969	3	EFO_0003802	refractory anemia	D000753	Anemia, Refractory	59065	EFO_0000616 | HP_0001197 | HP_0001871	neoplasm | abnormality of prenatal development or birth | abnormality of blood and blood-forming tissues	11	CHEMBL803
POLE3	ENSG00000148229	DNA polymerase (alpha/delta/epsilon)	CHEMBL803	DNA polymerase (alpha/delta/epsilon) inhibitor	NEGATIVE MODULATOR	CYTARABINE	1969	2	EFO_0003929	relapsing-remitting multiple sclerosis	D020529	Multiple Sclerosis, Relapsing-Remitting	59066	EFO_0000540 | EFO_0000618	immune system disease | nervous system disease	11	CHEMBL803
POLE3	ENSG00000148229	DNA polymerase (alpha/delta/epsilon)	CHEMBL803	DNA polymerase (alpha/delta/epsilon) inhibitor	NEGATIVE MODULATOR	CYTARABINE	1969	1	EFO_0004191	androgenetic alopecia	D000505	Alopecia	59067	HP_0001197 | EFO_0010285	abnormality of prenatal development or birth | integumentary system disease	11	CHEMBL803
POLE3	ENSG00000148229	DNA polymerase (alpha/delta/epsilon)	CHEMBL803	DNA polymerase (alpha/delta/epsilon) inhibitor	NEGATIVE MODULATOR	CYTARABINE	1969	3	EFO_0004251	myeloproliferative disorder	D009196	Myeloproliferative Disorders	59068	EFO_0000616 | HP_0001197 | HP_0001871	neoplasm | abnormality of prenatal development or birth | abnormality of blood and blood-forming tissues	11	CHEMBL803
POLE3	ENSG00000148229	DNA polymerase (alpha/delta/epsilon)	CHEMBL803	DNA polymerase (alpha/delta/epsilon) inhibitor	NEGATIVE MODULATOR	CYTARABINE	1969	4	EFO_0004289	lymphoid leukemia	D007945	Leukemia, Lymphoid	59069	EFO_0000616 | HP_0001871 | EFO_0004503	neoplasm | abnormality of blood and blood-forming tissues | hematological measurement	11	CHEMBL803
POLE3	ENSG00000148229	DNA polymerase (alpha/delta/epsilon)	CHEMBL803	DNA polymerase (alpha/delta/epsilon) inhibitor	NEGATIVE MODULATOR	CYTARABINE	1969	3	EFO_0005952	non-Hodgkins lymphoma	D008228	Lymphoma, Non-Hodgkin	59071	EFO_0000616 | HP_0001871 | EFO_0004503	neoplasm | abnormality of blood and blood-forming tissues | hematological measurement	11	CHEMBL803
POLE3	ENSG00000148229	DNA polymerase (alpha/delta/epsilon)	CHEMBL803	DNA polymerase (alpha/delta/epsilon) inhibitor	NEGATIVE MODULATOR	CYTARABINE	1969	1	EFO_0006475	plasma cell leukemia	D007952	Leukemia, Plasma Cell	59072	HP_0000924 | HP_0003011 | HP_0001871 | EFO_0000616 | EFO_0000540 | HP_0001197	abnormality of the skeletal system | abnormality of the musculature | abnormality of blood and blood-forming tissues | neoplasm | immune system disease | abnormality of prenatal development or birth	11	CHEMBL803
POLE3	ENSG00000148229	DNA polymerase (alpha/delta/epsilon)	CHEMBL803	DNA polymerase (alpha/delta/epsilon) inhibitor	NEGATIVE MODULATOR	CYTARABINE	1969	3	EFO_1000286	Granulocytic Sarcoma	D023981	Sarcoma, Myeloid	59073	HP_0000924 | HP_0003011 | HP_0001871 | EFO_0000616 | EFO_0000540 | EFO_1001986	abnormality of the skeletal system | abnormality of the musculature | abnormality of blood and blood-forming tissues | neoplasm | immune system disease | connective tissue disease	11	CHEMBL803
POLE3	ENSG00000148229	DNA polymerase (alpha/delta/epsilon)	CHEMBL803	DNA polymerase (alpha/delta/epsilon) inhibitor	NEGATIVE MODULATOR	CYTARABINE	1969	2	EFO_1000309	Juvenile Myelomonocytic Leukemia	D054429	Leukemia, Myelomonocytic, Juvenile	59074	HP_0000924 | HP_0003011 | HP_0001871 | EFO_0000616 | EFO_0000540 | HP_0001197 | EFO_1001986	abnormality of the skeletal system | abnormality of the musculature | abnormality of blood and blood-forming tissues | neoplasm | immune system disease | abnormality of prenatal development or birth | connective tissue disease	11	CHEMBL803
POLE3	ENSG00000148229	DNA polymerase (alpha/delta/epsilon)	CHEMBL803	DNA polymerase (alpha/delta/epsilon) inhibitor	NEGATIVE MODULATOR	CYTARABINE	1969	3	EFO_1000318	Langerhans Cell Histiocytosis	D006646	Histiocytosis, Langerhans-Cell	59075	EFO_0000616 | EFO_0000540 | HP_0001197 | HP_0001871	neoplasm | immune system disease | abnormality of prenatal development or birth | abnormality of blood and blood-forming tissues	11	CHEMBL803
POLE3	ENSG00000148229	DNA polymerase (alpha/delta/epsilon)	CHEMBL803	DNA polymerase (alpha/delta/epsilon) inhibitor	NEGATIVE MODULATOR	CYTARABINE	1969	3	EFO_1000781	overactive bladder	D053201	Urinary Bladder, Overactive	59076	HP_0000079	abnormality of the urinary system	11	CHEMBL803
POLE3	ENSG00000148229	DNA polymerase (alpha/delta/epsilon)	CHEMBL803	DNA polymerase (alpha/delta/epsilon) inhibitor	NEGATIVE MODULATOR	CYTARABINE	1969	3	EFO_1001052	myeloid sarcoma	D023981	Sarcoma, Myeloid	59077	EFO_0000616 | HP_0001871 | EFO_0004503 | EFO_0005741 | EFO_0000540 | HP_0002715	neoplasm | abnormality of blood and blood-forming tissues | hematological measurement | infectious disease | immune system disease | abnormality of the immune system	11	CHEMBL803
POLE3	ENSG00000148229	DNA polymerase (alpha/delta/epsilon)	CHEMBL803	DNA polymerase (alpha/delta/epsilon) inhibitor	NEGATIVE MODULATOR	CYTARABINE	1969	3	EFO_1001257	acute erythroblastic leukemia	D004915	Leukemia, Erythroblastic, Acute	59078	HP_0000924 | HP_0003011 | HP_0001871 | EFO_0000616 | EFO_0000540 | EFO_1001986	abnormality of the skeletal system | abnormality of the musculature | abnormality of blood and blood-forming tissues | neoplasm | immune system disease | connective tissue disease	11	CHEMBL803
POLE3	ENSG00000148229	DNA polymerase (alpha/delta/epsilon)	CHEMBL803	DNA polymerase (alpha/delta/epsilon) inhibitor	NEGATIVE MODULATOR	CYTARABINE	1969	2	EFO_1001365	Lymphoma, AIDS-Related	D016483	Lymphoma, AIDS-Related	59079	EFO_0000616 | HP_0001197 | HP_0001871	neoplasm | abnormality of prenatal development or birth | abnormality of blood and blood-forming tissues	11	CHEMBL803
POLE3	ENSG00000148229	DNA polymerase (alpha/delta/epsilon)	CHEMBL803	DNA polymerase (alpha/delta/epsilon) inhibitor	NEGATIVE MODULATOR	CYTARABINE	1969	1	EFO_0000519	glioblastoma multiforme	D005909	Glioblastoma	108703	EFO_0000616 | EFO_0000618 | HP_0000707 | EFO_0000677	neoplasm | nervous system disease | abnormality of the nervous system | mental or behavioural disorder	11	CHEMBL803
POLE3	ENSG00000148229	DNA polymerase (alpha/delta/epsilon)	CHEMBL803	DNA polymerase (alpha/delta/epsilon) inhibitor	NEGATIVE MODULATOR	CYTARABINE	1969	3	EFO_0003884	chronic kidney disease	D051436	Renal Insufficiency, Chronic	108704	HP_0000079	abnormality of the urinary system	11	CHEMBL803
POLE3	ENSG00000148229	DNA polymerase (alpha/delta/epsilon)	CHEMBL803	DNA polymerase (alpha/delta/epsilon) inhibitor	NEGATIVE MODULATOR	CYTARABINE	1969	2	EFO_0007498	Stiff-Person syndrome	D016750	Stiff-Person Syndrome	108705	EFO_0000589 | EFO_0000618	metabolic disease | nervous system disease	11	CHEMBL803
POLE3	ENSG00000148229	DNA polymerase (alpha/delta/epsilon)	CHEMBL803	DNA polymerase (alpha/delta/epsilon) inhibitor	NEGATIVE MODULATOR	CYTARABINE	1969	3	EFO_1001779	chronic myelomonocytic leukemia	D015477	Leukemia, Myelomonocytic, Chronic	108706	HP_0000924 | HP_0003011 | HP_0001871 | EFO_0000616 | EFO_0000540 | HP_0001197 | EFO_1001986	abnormality of the skeletal system | abnormality of the musculature | abnormality of blood and blood-forming tissues | neoplasm | immune system disease | abnormality of prenatal development or birth | connective tissue disease	11	CHEMBL803
POLE3	ENSG00000148229	DNA polymerase (alpha/delta/epsilon)	CHEMBL803	DNA polymerase (alpha/delta/epsilon) inhibitor	NEGATIVE MODULATOR	CYTARABINE	1969	3	EFO_0000218	acute erythroleukemia	D004915	Leukemia, Erythroblastic, Acute	118294	HP_0000924 | HP_0003011 | HP_0001871 | EFO_0000616 | EFO_0000540 | EFO_1001986	abnormality of the skeletal system | abnormality of the musculature | abnormality of blood and blood-forming tissues | neoplasm | immune system disease | connective tissue disease	11	CHEMBL803
POLE3	ENSG00000148229	DNA polymerase (alpha/delta/epsilon)	CHEMBL803	DNA polymerase (alpha/delta/epsilon) inhibitor	NEGATIVE MODULATOR	CYTARABINE	1969	1	EFO_0000479	essential thrombocythemia	D013920	Thrombocythemia, Essential	118295	HP_0000924 | HP_0003011 | HP_0001871 | EFO_0000616 | EFO_0000540 | HP_0001197 | EFO_1001986	abnormality of the skeletal system | abnormality of the musculature | abnormality of blood and blood-forming tissues | neoplasm | immune system disease | abnormality of prenatal development or birth | connective tissue disease	11	CHEMBL803
POLE3	ENSG00000148229	DNA polymerase (alpha/delta/epsilon)	CHEMBL803	DNA polymerase (alpha/delta/epsilon) inhibitor	NEGATIVE MODULATOR	CYTARABINE	1969	3	EFO_0002428	chronic myeloproliferative disorder	D009196	Myeloproliferative Disorders	118296	HP_0000924 | HP_0003011 | EFO_0000616 | EFO_0000540 | EFO_1001986 | HP_0001871	abnormality of the skeletal system | abnormality of the musculature | neoplasm | immune system disease | connective tissue disease | abnormality of blood and blood-forming tissues	11	CHEMBL803
POLE3	ENSG00000148229	DNA polymerase (alpha/delta/epsilon)	CHEMBL803	DNA polymerase (alpha/delta/epsilon) inhibitor	NEGATIVE MODULATOR	CYTARABINE	1969	1	EFO_0002429	polycythemia vera	D011087	Polycythemia Vera	118297	HP_0000924 | HP_0003011 | HP_0001871 | EFO_0000616 | EFO_0000540 | HP_0001197 | EFO_1001986	abnormality of the skeletal system | abnormality of the musculature | abnormality of blood and blood-forming tissues | neoplasm | immune system disease | abnormality of prenatal development or birth | connective tissue disease	11	CHEMBL803
POLE3	ENSG00000148229	DNA polymerase (alpha/delta/epsilon)	CHEMBL803	DNA polymerase (alpha/delta/epsilon) inhibitor	NEGATIVE MODULATOR	CYTARABINE	1969	4	EFO_0003028	acute myeloblastic leukemia with maturation	D015470	Leukemia, Myeloid, Acute	118298	HP_0000924 | HP_0003011 | HP_0001871 | EFO_0000616 | EFO_0000540 | EFO_1001986	abnormality of the skeletal system | abnormality of the musculature | abnormality of blood and blood-forming tissues | neoplasm | immune system disease | connective tissue disease	11	CHEMBL803
POLE3	ENSG00000148229	DNA polymerase (alpha/delta/epsilon)	CHEMBL803	DNA polymerase (alpha/delta/epsilon) inhibitor	NEGATIVE MODULATOR	CYTARABINE	1969	3	EFO_0003811	refractory anemia with excess blasts	D000754	Anemia, Refractory, with Excess of Blasts	118299	EFO_0000616 | HP_0001197 | HP_0001871	neoplasm | abnormality of prenatal development or birth | abnormality of blood and blood-forming tissues	11	CHEMBL803
POLE3	ENSG00000148229	DNA polymerase (alpha/delta/epsilon)	CHEMBL803	DNA polymerase (alpha/delta/epsilon) inhibitor	NEGATIVE MODULATOR	CYTARABINE	1969	2	EFO_0004256	neuromyelitis optica	D009471	Neuromyelitis Optica	118300	EFO_0003966 | EFO_0000540 | EFO_0000618	eye disease | immune system disease | nervous system disease	11	CHEMBL803
POLE3	ENSG00000148229	DNA polymerase (alpha/delta/epsilon)	CHEMBL803	DNA polymerase (alpha/delta/epsilon) inhibitor	NEGATIVE MODULATOR	CYTARABINE	1969	2	EFO_0004991	Myasthenia gravis	D009157	Myasthenia Gravis	118301	EFO_0000540 | EFO_0000618	immune system disease | nervous system disease	11	CHEMBL803
POLE3	ENSG00000148229	DNA polymerase (alpha/delta/epsilon)	CHEMBL803	DNA polymerase (alpha/delta/epsilon) inhibitor	NEGATIVE MODULATOR	CYTARABINE	1969	2	EFO_0009538	chronic inflammatory demyelinating polyneuropathy	D020277	Polyradiculoneuropathy, Chronic Inflammatory Demyelinating	118302	EFO_0000540 | EFO_0000618	immune system disease | nervous system disease	11	CHEMBL803
POLE3	ENSG00000148229	DNA polymerase (alpha/delta/epsilon)	CHEMBL803	DNA polymerase (alpha/delta/epsilon) inhibitor	NEGATIVE MODULATOR	CYTARABINE	1969	2	EFO_1000131	Blast Phase Chronic Myelogenous Leukemia, BCR-ABL1 Positive	D001752	Blast Crisis	118303	EFO_0000616 | HP_0001871	neoplasm | abnormality of blood and blood-forming tissues	11	CHEMBL803
POLE3	ENSG00000148229	DNA polymerase (alpha/delta/epsilon)	CHEMBL803	DNA polymerase (alpha/delta/epsilon) inhibitor	NEGATIVE MODULATOR	CYTARABINE	1969	2	EFO_1000158	Central Nervous System Neoplasm	D016543	Central Nervous System Neoplasms	118304	EFO_0000616 | EFO_0000618	neoplasm | nervous system disease	11	CHEMBL803
POLE3	ENSG00000148229	DNA polymerase (alpha/delta/epsilon)	CHEMBL803	DNA polymerase (alpha/delta/epsilon) inhibitor	NEGATIVE MODULATOR	CYTARABINE	1969	2	EFO_1000823	aseptic meningitis	D008582	Meningitis, Aseptic	118305	EFO_0000618	nervous system disease	11	CHEMBL803
POLE3	ENSG00000148229	DNA polymerase (alpha/delta/epsilon)	CHEMBL803	DNA polymerase (alpha/delta/epsilon) inhibitor	NEGATIVE MODULATOR	CYTARABINE	1969	2	EFO_1001383	Opsoclonus-Myoclonus Syndrome	D053578	Opsoclonus-Myoclonus Syndrome	118306	EFO_0000618 | EFO_0003966	nervous system disease | eye disease	11	CHEMBL803
POLE3	ENSG00000148229	DNA polymerase (alpha/delta/epsilon)	CHEMBL803	DNA polymerase (alpha/delta/epsilon) inhibitor	NEGATIVE MODULATOR	CYTARABINE	1969	4	MONDO_0000870	childhood acute lymphoblastic leukemia	D054198	Precursor Cell Lymphoblastic Leukemia-Lymphoma	118307	HP_0000924 | HP_0003011 | HP_0001871 | EFO_0000616 | EFO_0000540 | HP_0001197 | EFO_1001986	abnormality of the skeletal system | abnormality of the musculature | abnormality of blood and blood-forming tissues | neoplasm | immune system disease | abnormality of prenatal development or birth | connective tissue disease	11	CHEMBL803
POLE3	ENSG00000148229	DNA polymerase (alpha/delta/epsilon)	CHEMBL803	DNA polymerase (alpha/delta/epsilon) inhibitor	NEGATIVE MODULATOR	CYTARABINE	1969	4	MONDO_0000873	lymphoblastic lymphoma	D054198	Precursor Cell Lymphoblastic Leukemia-Lymphoma	118308	EFO_0000616 | HP_0001197 | HP_0001871	neoplasm | abnormality of prenatal development or birth | abnormality of blood and blood-forming tissues	11	CHEMBL803
POLE3	ENSG00000148229	DNA polymerase (alpha/delta/epsilon)	CHEMBL803	DNA polymerase (alpha/delta/epsilon) inhibitor	NEGATIVE MODULATOR	CYTARABINE	1969	2	MONDO_0001475	neutropenia	D009503	Neutropenia	118309	EFO_0000540 | HP_0001871	immune system disease | abnormality of blood and blood-forming tissues	11	CHEMBL803
POLE3	ENSG00000148229	DNA polymerase (alpha/delta/epsilon)	CHEMBL803	DNA polymerase (alpha/delta/epsilon) inhibitor	NEGATIVE MODULATOR	CYTARABINE	1969	3	MONDO_0007254	breast cancer	D001943	Breast Neoplasms	118310	EFO_0000616	neoplasm	11	CHEMBL803
POLE3	ENSG00000148229	DNA polymerase (alpha/delta/epsilon)	CHEMBL803	DNA polymerase (alpha/delta/epsilon) inhibitor	NEGATIVE MODULATOR	CYTARABINE	1969	2	MONDO_0008170	ovarian cancer	D010051	Ovarian Neoplasms	118311	EFO_0005741 | EFO_0000512	infectious disease | reproductive system disease	11	CHEMBL803
POLE3	ENSG00000148229	DNA polymerase (alpha/delta/epsilon)	CHEMBL803	DNA polymerase (alpha/delta/epsilon) inhibitor	NEGATIVE MODULATOR	CYTARABINE	1969	2	MONDO_0008315	prostate cancer	D064129	Prostatic Neoplasms, Castration-Resistant	118312	EFO_0000616 | HP_0000078 | HP_0000079	neoplasm | abnormality of the genital system | abnormality of the urinary system	11	CHEMBL803
POLE3	ENSG00000148229	DNA polymerase (alpha/delta/epsilon)	CHEMBL803	DNA polymerase (alpha/delta/epsilon) inhibitor	NEGATIVE MODULATOR	CYTARABINE	1969	3	MONDO_0009348	classic Hodgkin lymphoma	D006689	Hodgkin Disease	118313	EFO_0000616 | EFO_0005741 | HP_0001197 | HP_0001871	neoplasm | infectious disease | abnormality of prenatal development or birth | abnormality of blood and blood-forming tissues	11	CHEMBL803
POLE3	ENSG00000148229	DNA polymerase (alpha/delta/epsilon)	CHEMBL803	DNA polymerase (alpha/delta/epsilon) inhibitor	NEGATIVE MODULATOR	CYTARABINE	1969	3	MONDO_0018906	follicular lymphoma	D008224	Lymphoma, Follicular	118314	EFO_0000616 | EFO_0000540 | HP_0001197 | HP_0001871	neoplasm | immune system disease | abnormality of prenatal development or birth | abnormality of blood and blood-forming tissues	11	CHEMBL803
POLE3	ENSG00000148229	DNA polymerase (alpha/delta/epsilon)	CHEMBL803	DNA polymerase (alpha/delta/epsilon) inhibitor	NEGATIVE MODULATOR	CYTARABINE	1969	3	MONDO_0019460	acute leukemia of ambiguous lineage	D015456	Leukemia, Biphenotypic, Acute	118315	HP_0001871 | EFO_0004503 | EFO_0000616 | EFO_0005741 | EFO_0000540 | HP_0002715	abnormality of blood and blood-forming tissues | hematological measurement | neoplasm | infectious disease | immune system disease | abnormality of the immune system	11	CHEMBL803
POLE3	ENSG00000148229	DNA polymerase (alpha/delta/epsilon)	CHEMBL803	DNA polymerase (alpha/delta/epsilon) inhibitor	NEGATIVE MODULATOR	CYTARABINE	1969	2	MONDO_0019471	adult T-cell leukemia/lymphoma	D015459	Leukemia-Lymphoma, Adult T-Cell	118316	HP_0001871 | EFO_0000616 | EFO_0005741 | EFO_0000540 | HP_0001197 | EFO_1001986 | HP_0000924 | HP_0003011 | EFO_0010285	abnormality of blood and blood-forming tissues | neoplasm | infectious disease | immune system disease | abnormality of prenatal development or birth | connective tissue disease | abnormality of the skeletal system | abnormality of the musculature | integumentary system disease	11	CHEMBL803
POLE3	ENSG00000148229	DNA polymerase (alpha/delta/epsilon)	CHEMBL803	DNA polymerase (alpha/delta/epsilon) inhibitor	NEGATIVE MODULATOR	CYTARABINE	1969	2	MONDO_0044881	hematopoietic and lymphoid cell neoplasm	D019337	Hematologic Neoplasms	118317	EFO_0000616 | HP_0001871	neoplasm | abnormality of blood and blood-forming tissues	11	CHEMBL803
POLE3	ENSG00000148229	DNA polymerase (alpha/delta/epsilon)	CHEMBL803	DNA polymerase (alpha/delta/epsilon) inhibitor	NEGATIVE MODULATOR	CYTARABINE	1969	1	MONDO_0044903	myelofibrosis	D055728	Primary Myelofibrosis	118318	HP_0000924 | HP_0003011 | EFO_0000540 | HP_0001871	abnormality of the skeletal system | abnormality of the musculature | immune system disease | abnormality of blood and blood-forming tissues	11	CHEMBL803
POLE3	ENSG00000148229	DNA polymerase (alpha/delta/epsilon)	CHEMBL803	DNA polymerase (alpha/delta/epsilon) inhibitor	NEGATIVE MODULATOR	CYTARABINE	1969	3	MONDO_0044917	T-lymphoblastic lymphoma	D054218	Precursor T-Cell Lymphoblastic Leukemia-Lymphoma	118319	EFO_0000616 | HP_0001197 | HP_0001871	neoplasm | abnormality of prenatal development or birth | abnormality of blood and blood-forming tissues	11	CHEMBL803
POLE3	ENSG00000148229	DNA polymerase (alpha/delta/epsilon)	CHEMBL803	DNA polymerase (alpha/delta/epsilon) inhibitor	NEGATIVE MODULATOR	CYTARABINE	1969	1	EFO_0003833	brain neoplasm	D001932	Brain Neoplasms	134179	EFO_0000616 | EFO_0000618	neoplasm | nervous system disease	11	CHEMBL803
POLE3	ENSG00000148229	DNA polymerase (alpha/delta/epsilon)	CHEMBL803	DNA polymerase (alpha/delta/epsilon) inhibitor	NEGATIVE MODULATOR	CYTARABINE	1969	4	EFO_1001012	leptomeningeal metastasis	D055756	Meningeal Carcinomatosis	134180	EFO_0000616 | EFO_0000618	neoplasm | nervous system disease	11	CHEMBL803
POLE3	ENSG00000148229	DNA polymerase (alpha/delta/epsilon)	CHEMBL803	DNA polymerase (alpha/delta/epsilon) inhibitor	NEGATIVE MODULATOR	CYTARABINE	1969	3	MONDO_0013730	graft versus host disease	D006086	Graft vs Host Disease	134181	EFO_0000540	immune system disease	11	CHEMBL803
POLE3	ENSG00000148229	DNA polymerase (alpha/delta/epsilon)	CHEMBL803	DNA polymerase (alpha/delta/epsilon) inhibitor	NEGATIVE MODULATOR	CYTARABINE	1969	1	EFO_0003086	kidney disease	D007674	Kidney Diseases	144736	HP_0000079	abnormality of the urinary system	11	CHEMBL803
POLE3	ENSG00000148229	DNA polymerase (alpha/delta/epsilon)	CHEMBL803	DNA polymerase (alpha/delta/epsilon) inhibitor	NEGATIVE MODULATOR	CYTARABINE	1969	4	EFO_0003851	meningeal neoplasm	D008577	Meningeal Neoplasms	144737	EFO_0000616 | EFO_0000618	neoplasm | nervous system disease	11	CHEMBL803
POLE3	ENSG00000148229	DNA polymerase (alpha/delta/epsilon)	CHEMBL803	DNA polymerase (alpha/delta/epsilon) inhibitor	NEGATIVE MODULATOR	CYTARABINE	1969	3	MONDO_0000831	thrombotic disease	D013927	Thrombosis	144738	EFO_0000319	cardiovascular disease	11	CHEMBL803
POLE3	ENSG00000148229	DNA polymerase (alpha/delta/epsilon)	CHEMBL803	DNA polymerase (alpha/delta/epsilon) inhibitor	NEGATIVE MODULATOR	CYTARABINE	1969	4	MONDO_0004992	cancer	D009369	Neoplasms	144739	EFO_0000616	neoplasm	11	CHEMBL803
POLE3	ENSG00000148229	DNA polymerase (alpha/delta/epsilon)	CHEMBL803	DNA polymerase (alpha/delta/epsilon) inhibitor	NEGATIVE MODULATOR	CYTARABINE	1969	2	MONDO_0007915	systemic lupus erythematosus	D008180	Lupus Erythematosus, Systemic	144740	HP_0000079 | EFO_0000540 | HP_0002715 | HP_0000924	abnormality of the urinary system | immune system disease | abnormality of the immune system | abnormality of the skeletal system	11	CHEMBL803
POLA1	ENSG00000101868	DNA polymerase (alpha/delta/epsilon)	CHEMBL359164	DNA polymerase (alpha/delta/epsilon) inhibitor	NEGATIVE MODULATOR	TROXACITABINE		2	EFO_0000565	leukemia	D007938	Leukemia	46483	HP_0000924 | HP_0003011 | EFO_0000540 | EFO_0000616 | HP_0001871	abnormality of the skeletal system | abnormality of the musculature | immune system disease | neoplasm | abnormality of blood and blood-forming tissues	11	CHEMBL359164
POLD4	ENSG00000175482	DNA polymerase (alpha/delta/epsilon)	CHEMBL359164	DNA polymerase (alpha/delta/epsilon) inhibitor	NEGATIVE MODULATOR	TROXACITABINE		2	EFO_0000565	leukemia	D007938	Leukemia	46483	HP_0000924 | HP_0003011 | EFO_0000540 | EFO_0000616 | HP_0001871	abnormality of the skeletal system | abnormality of the musculature | immune system disease | neoplasm | abnormality of blood and blood-forming tissues	11	CHEMBL359164
POLD3	ENSG00000077514	DNA polymerase (alpha/delta/epsilon)	CHEMBL359164	DNA polymerase (alpha/delta/epsilon) inhibitor	NEGATIVE MODULATOR	TROXACITABINE		2	EFO_0000565	leukemia	D007938	Leukemia	46483	HP_0000924 | HP_0003011 | EFO_0000540 | EFO_0000616 | HP_0001871	abnormality of the skeletal system | abnormality of the musculature | immune system disease | neoplasm | abnormality of blood and blood-forming tissues	11	CHEMBL359164
POLD1	ENSG00000062822	DNA polymerase (alpha/delta/epsilon)	CHEMBL359164	DNA polymerase (alpha/delta/epsilon) inhibitor	NEGATIVE MODULATOR	TROXACITABINE		2	EFO_0000565	leukemia	D007938	Leukemia	46483	HP_0000924 | HP_0003011 | EFO_0000540 | EFO_0000616 | HP_0001871	abnormality of the skeletal system | abnormality of the musculature | immune system disease | neoplasm | abnormality of blood and blood-forming tissues	11	CHEMBL359164
POLD2	ENSG00000106628	DNA polymerase (alpha/delta/epsilon)	CHEMBL359164	DNA polymerase (alpha/delta/epsilon) inhibitor	NEGATIVE MODULATOR	TROXACITABINE		2	EFO_0000565	leukemia	D007938	Leukemia	46483	HP_0000924 | HP_0003011 | EFO_0000540 | EFO_0000616 | HP_0001871	abnormality of the skeletal system | abnormality of the musculature | immune system disease | neoplasm | abnormality of blood and blood-forming tissues	11	CHEMBL359164
POLE	ENSG00000177084	DNA polymerase (alpha/delta/epsilon)	CHEMBL359164	DNA polymerase (alpha/delta/epsilon) inhibitor	NEGATIVE MODULATOR	TROXACITABINE		2	EFO_0000565	leukemia	D007938	Leukemia	46483	HP_0000924 | HP_0003011 | EFO_0000540 | EFO_0000616 | HP_0001871	abnormality of the skeletal system | abnormality of the musculature | immune system disease | neoplasm | abnormality of blood and blood-forming tissues	11	CHEMBL359164
POLA2	ENSG00000014138	DNA polymerase (alpha/delta/epsilon)	CHEMBL359164	DNA polymerase (alpha/delta/epsilon) inhibitor	NEGATIVE MODULATOR	TROXACITABINE		2	EFO_0000565	leukemia	D007938	Leukemia	46483	HP_0000924 | HP_0003011 | EFO_0000540 | EFO_0000616 | HP_0001871	abnormality of the skeletal system | abnormality of the musculature | immune system disease | neoplasm | abnormality of blood and blood-forming tissues	11	CHEMBL359164
PRIM1	ENSG00000198056	DNA polymerase (alpha/delta/epsilon)	CHEMBL359164	DNA polymerase (alpha/delta/epsilon) inhibitor	NEGATIVE MODULATOR	TROXACITABINE		2	EFO_0000565	leukemia	D007938	Leukemia	46483	HP_0000924 | HP_0003011 | EFO_0000540 | EFO_0000616 | HP_0001871	abnormality of the skeletal system | abnormality of the musculature | immune system disease | neoplasm | abnormality of blood and blood-forming tissues	11	CHEMBL359164
PRIM2	ENSG00000146143	DNA polymerase (alpha/delta/epsilon)	CHEMBL359164	DNA polymerase (alpha/delta/epsilon) inhibitor	NEGATIVE MODULATOR	TROXACITABINE		2	EFO_0000565	leukemia	D007938	Leukemia	46483	HP_0000924 | HP_0003011 | EFO_0000540 | EFO_0000616 | HP_0001871	abnormality of the skeletal system | abnormality of the musculature | immune system disease | neoplasm | abnormality of blood and blood-forming tissues	11	CHEMBL359164
POLE2	ENSG00000100479	DNA polymerase (alpha/delta/epsilon)	CHEMBL359164	DNA polymerase (alpha/delta/epsilon) inhibitor	NEGATIVE MODULATOR	TROXACITABINE		2	EFO_0000565	leukemia	D007938	Leukemia	46483	HP_0000924 | HP_0003011 | EFO_0000540 | EFO_0000616 | HP_0001871	abnormality of the skeletal system | abnormality of the musculature | immune system disease | neoplasm | abnormality of blood and blood-forming tissues	11	CHEMBL359164
POLE3	ENSG00000148229	DNA polymerase (alpha/delta/epsilon)	CHEMBL359164	DNA polymerase (alpha/delta/epsilon) inhibitor	NEGATIVE MODULATOR	TROXACITABINE		2	EFO_0000565	leukemia	D007938	Leukemia	46483	HP_0000924 | HP_0003011 | EFO_0000540 | EFO_0000616 | HP_0001871	abnormality of the skeletal system | abnormality of the musculature | immune system disease | neoplasm | abnormality of blood and blood-forming tissues	11	CHEMBL359164
POLA1	ENSG00000101868	DNA polymerase (alpha/delta/epsilon)	CHEMBL1637	DNA polymerase (alpha/delta/epsilon) inhibitor	NEGATIVE MODULATOR	GEMCITABINE HYDROCHLORIDE	1996	3	EFO_0000616	neoplasm	D009369	Neoplasms	23228	EFO_0000616	neoplasm	14	CHEMBL888
POLA1	ENSG00000101868	DNA polymerase (alpha/delta/epsilon)	CHEMBL1637	DNA polymerase (alpha/delta/epsilon) inhibitor	NEGATIVE MODULATOR	GEMCITABINE HYDROCHLORIDE	1996	4	EFO_0003060	non-small cell lung carcinoma	D002289	Carcinoma, Non-Small-Cell Lung	23229	EFO_0000616 | EFO_0000684	neoplasm | respiratory system disease	14	CHEMBL888
POLA1	ENSG00000101868	DNA polymerase (alpha/delta/epsilon)	CHEMBL1637	DNA polymerase (alpha/delta/epsilon) inhibitor	NEGATIVE MODULATOR	GEMCITABINE HYDROCHLORIDE	1996	4	EFO_0002618	pancreatic carcinoma	D010190	Pancreatic Neoplasms	23230	EFO_0000616 | EFO_0000589	neoplasm | metabolic disease	14	CHEMBL888
POLA1	ENSG00000101868	DNA polymerase (alpha/delta/epsilon)	CHEMBL1637	DNA polymerase (alpha/delta/epsilon) inhibitor	NEGATIVE MODULATOR	GEMCITABINE HYDROCHLORIDE	1996	4	EFO_0000305	breast carcinoma	D001943	Breast Neoplasms	24469	EFO_0000616 | EFO_0000512 | EFO_0010285	neoplasm | reproductive system disease | integumentary system disease	14	CHEMBL888
POLA1	ENSG00000101868	DNA polymerase (alpha/delta/epsilon)	CHEMBL1637	DNA polymerase (alpha/delta/epsilon) inhibitor	NEGATIVE MODULATOR	GEMCITABINE HYDROCHLORIDE	1996	2	EFO_0000565	leukemia	D007938	Leukemia	24471	HP_0000924 | HP_0003011 | EFO_0000540 | EFO_0000616 | HP_0001871	abnormality of the skeletal system | abnormality of the musculature | immune system disease | neoplasm | abnormality of blood and blood-forming tissues	14	CHEMBL888
POLA1	ENSG00000101868	DNA polymerase (alpha/delta/epsilon)	CHEMBL1637	DNA polymerase (alpha/delta/epsilon) inhibitor	NEGATIVE MODULATOR	GEMCITABINE HYDROCHLORIDE	1996	2	EFO_0000588	mesothelioma	D008654	Mesothelioma	26017	EFO_0000616	neoplasm	14	CHEMBL888
POLA1	ENSG00000101868	DNA polymerase (alpha/delta/epsilon)	CHEMBL1637	DNA polymerase (alpha/delta/epsilon) inhibitor	NEGATIVE MODULATOR	GEMCITABINE HYDROCHLORIDE	1996	4	EFO_0001075	ovarian carcinoma	D010051	Ovarian Neoplasms	41769	EFO_0000616 | EFO_0000512 | EFO_0000589	neoplasm | reproductive system disease | metabolic disease	14	CHEMBL888
POLA1	ENSG00000101868	DNA polymerase (alpha/delta/epsilon)	CHEMBL1637	DNA polymerase (alpha/delta/epsilon) inhibitor	NEGATIVE MODULATOR	GEMCITABINE HYDROCHLORIDE	1996	2	EFO_0000691	sarcoma	D012509	Sarcoma	52468	EFO_0000616	neoplasm	14	CHEMBL888
POLA1	ENSG00000101868	DNA polymerase (alpha/delta/epsilon)	CHEMBL1637	DNA polymerase (alpha/delta/epsilon) inhibitor	NEGATIVE MODULATOR	GEMCITABINE HYDROCHLORIDE	1996	2	EFO_0000183	Hodgkins lymphoma	D006689	Hodgkin Disease	60684	HP_0001871 | EFO_0004503 | EFO_0000616	abnormality of blood and blood-forming tissues | hematological measurement | neoplasm	14	CHEMBL888
POLA1	ENSG00000101868	DNA polymerase (alpha/delta/epsilon)	CHEMBL1637	DNA polymerase (alpha/delta/epsilon) inhibitor	NEGATIVE MODULATOR	GEMCITABINE HYDROCHLORIDE	1996	2	EFO_0000313	carcinoma	D002277	Carcinoma	60685	EFO_0000616	neoplasm	14	CHEMBL888
POLA1	ENSG00000101868	DNA polymerase (alpha/delta/epsilon)	CHEMBL1637	DNA polymerase (alpha/delta/epsilon) inhibitor	NEGATIVE MODULATOR	GEMCITABINE HYDROCHLORIDE	1996	2	EFO_0000466	endometrioid carcinoma	D018269	Carcinoma, Endometrioid	60686	EFO_0000616 | EFO_0000512	neoplasm | reproductive system disease	14	CHEMBL888
POLA1	ENSG00000101868	DNA polymerase (alpha/delta/epsilon)	CHEMBL1637	DNA polymerase (alpha/delta/epsilon) inhibitor	NEGATIVE MODULATOR	GEMCITABINE HYDROCHLORIDE	1996	3	EFO_0000574	lymphoma	D008223	Lymphoma	60687	EFO_0000616 | HP_0001197 | HP_0001871	neoplasm | abnormality of prenatal development or birth | abnormality of blood and blood-forming tissues	14	CHEMBL888
POLA1	ENSG00000101868	DNA polymerase (alpha/delta/epsilon)	CHEMBL1637	DNA polymerase (alpha/delta/epsilon) inhibitor	NEGATIVE MODULATOR	GEMCITABINE HYDROCHLORIDE	1996	1	EFO_0000681	renal cell carcinoma	D002292	Carcinoma, Renal Cell	60688	EFO_0000616 | HP_0000079	neoplasm | abnormality of the urinary system	14	CHEMBL888
POLA1	ENSG00000101868	DNA polymerase (alpha/delta/epsilon)	CHEMBL1637	DNA polymerase (alpha/delta/epsilon) inhibitor	NEGATIVE MODULATOR	GEMCITABINE HYDROCHLORIDE	1996	2	EFO_0001378	multiple myeloma	D009101	Multiple Myeloma	60690	HP_0001871 | EFO_0004503 | EFO_0004872 | EFO_0000540 | HP_0002715 | EFO_0000616	abnormality of blood and blood-forming tissues | hematological measurement | inflammatory biomarker measurement | immune system disease | abnormality of the immune system | neoplasm	14	CHEMBL888
POLA1	ENSG00000101868	DNA polymerase (alpha/delta/epsilon)	CHEMBL1637	DNA polymerase (alpha/delta/epsilon) inhibitor	NEGATIVE MODULATOR	GEMCITABINE HYDROCHLORIDE	1996	2	EFO_0002517	pancreatic ductal adenocarcinoma	D021441	Carcinoma, Pancreatic Ductal	60692	EFO_0000616 | EFO_0000589	neoplasm | metabolic disease	14	CHEMBL888
POLA1	ENSG00000101868	DNA polymerase (alpha/delta/epsilon)	CHEMBL1637	DNA polymerase (alpha/delta/epsilon) inhibitor	NEGATIVE MODULATOR	GEMCITABINE HYDROCHLORIDE	1996	2	EFO_0004252	nasopharyngeal neoplasm	D009303	Nasopharyngeal Neoplasms	60697	EFO_0000684 | EFO_0000616	respiratory system disease | neoplasm	14	CHEMBL888
POLA1	ENSG00000101868	DNA polymerase (alpha/delta/epsilon)	CHEMBL1637	DNA polymerase (alpha/delta/epsilon) inhibitor	NEGATIVE MODULATOR	GEMCITABINE HYDROCHLORIDE	1996	3	EFO_0005537	triple-negative breast cancer	D064726	Triple Negative Breast Neoplasms	60699	EFO_0000616 | EFO_0000512 | EFO_0010285	neoplasm | reproductive system disease | integumentary system disease	14	CHEMBL888
POLA1	ENSG00000101868	DNA polymerase (alpha/delta/epsilon)	CHEMBL1637	DNA polymerase (alpha/delta/epsilon) inhibitor	NEGATIVE MODULATOR	GEMCITABINE HYDROCHLORIDE	1996	2	EFO_0006859	head and neck malignant neoplasia	D006258	Head and Neck Neoplasms	60700	EFO_0000616	neoplasm	14	CHEMBL888
POLA1	ENSG00000101868	DNA polymerase (alpha/delta/epsilon)	CHEMBL1637	DNA polymerase (alpha/delta/epsilon) inhibitor	NEGATIVE MODULATOR	GEMCITABINE HYDROCHLORIDE	1996	2	EFO_0006861	male breast carcinoma	D018567	Breast Neoplasms, Male	60701	EFO_0000616 | EFO_0000512 | EFO_0010285	neoplasm | reproductive system disease | integumentary system disease	14	CHEMBL888
POLA1	ENSG00000101868	DNA polymerase (alpha/delta/epsilon)	CHEMBL1637	DNA polymerase (alpha/delta/epsilon) inhibitor	NEGATIVE MODULATOR	GEMCITABINE HYDROCHLORIDE	1996	2	EFO_1000251	Fallopian Tube Carcinoma	D005185	Fallopian Tube Neoplasms	60702	EFO_0000616 | EFO_0000512	neoplasm | reproductive system disease	14	CHEMBL888
POLA1	ENSG00000101868	DNA polymerase (alpha/delta/epsilon)	CHEMBL1637	DNA polymerase (alpha/delta/epsilon) inhibitor	NEGATIVE MODULATOR	GEMCITABINE HYDROCHLORIDE	1996	2	EFO_1001469	Mantle cell lymphoma	D020522	Lymphoma, Mantle-Cell	60704	EFO_0000616 | EFO_0000540 | HP_0001197 | HP_0001871	neoplasm | immune system disease | abnormality of prenatal development or birth | abnormality of blood and blood-forming tissues	14	CHEMBL888
POLA1	ENSG00000101868	DNA polymerase (alpha/delta/epsilon)	CHEMBL1637	DNA polymerase (alpha/delta/epsilon) inhibitor	NEGATIVE MODULATOR	GEMCITABINE HYDROCHLORIDE	1996	2	EFO_1001951	colorectal carcinoma	D015179	Colorectal Neoplasms	60705	EFO_0000616 | EFO_0000405	neoplasm | digestive system disease	14	CHEMBL888
POLA1	ENSG00000101868	DNA polymerase (alpha/delta/epsilon)	CHEMBL1637	DNA polymerase (alpha/delta/epsilon) inhibitor	NEGATIVE MODULATOR	GEMCITABINE HYDROCHLORIDE	1996	1	Orphanet_145	Hereditary breast and ovarian cancer syndrome	D061325	Hereditary Breast and Ovarian Cancer Syndrome	60707	EFO_0000512 | EFO_0000616 | EFO_0000589 | HP_0001197 | EFO_0010285	reproductive system disease | neoplasm | metabolic disease | abnormality of prenatal development or birth | integumentary system disease	14	CHEMBL888
POLA1	ENSG00000101868	DNA polymerase (alpha/delta/epsilon)	CHEMBL1637	DNA polymerase (alpha/delta/epsilon) inhibitor	NEGATIVE MODULATOR	GEMCITABINE HYDROCHLORIDE	1996	1	EFO_0000096	neoplasm of mature B-cells	D008224	Lymphoma, Follicular	109160	EFO_0000616 | EFO_0000540 | HP_0001197 | HP_0001871	neoplasm | immune system disease | abnormality of prenatal development or birth | abnormality of blood and blood-forming tissues	14	CHEMBL888
POLA1	ENSG00000101868	DNA polymerase (alpha/delta/epsilon)	CHEMBL1637	DNA polymerase (alpha/delta/epsilon) inhibitor	NEGATIVE MODULATOR	GEMCITABINE HYDROCHLORIDE	1996	2	EFO_0006475	plasma cell leukemia	D007952	Leukemia, Plasma Cell	109167	HP_0000924 | HP_0003011 | HP_0001871 | EFO_0000616 | EFO_0000540 | HP_0001197	abnormality of the skeletal system | abnormality of the musculature | abnormality of blood and blood-forming tissues | neoplasm | immune system disease | abnormality of prenatal development or birth	14	CHEMBL888
POLA1	ENSG00000101868	DNA polymerase (alpha/delta/epsilon)	CHEMBL1637	DNA polymerase (alpha/delta/epsilon) inhibitor	NEGATIVE MODULATOR	GEMCITABINE HYDROCHLORIDE	1996	2	EFO_0006738	plasmacytoma	D010954	Plasmacytoma	109168	EFO_0000616 | HP_0001871 | EFO_0004503 | EFO_0005741 | EFO_0000540 | HP_0002715 | EFO_0000677 | EFO_0000618 | HP_0000707	neoplasm | abnormality of blood and blood-forming tissues | hematological measurement | infectious disease | immune system disease | abnormality of the immune system | mental or behavioural disorder | nervous system disease | abnormality of the nervous system	14	CHEMBL888
POLA1	ENSG00000101868	DNA polymerase (alpha/delta/epsilon)	CHEMBL1637	DNA polymerase (alpha/delta/epsilon) inhibitor	NEGATIVE MODULATOR	GEMCITABINE HYDROCHLORIDE	1996	1	EFO_1001051	mycosis fungoides	D009182	Mycosis Fungoides	109170	HP_0001871 | EFO_0000616 | HP_0001197 | EFO_0010285	abnormality of blood and blood-forming tissues | neoplasm | abnormality of prenatal development or birth | integumentary system disease	14	CHEMBL888
POLA1	ENSG00000101868	DNA polymerase (alpha/delta/epsilon)	CHEMBL1637	DNA polymerase (alpha/delta/epsilon) inhibitor	NEGATIVE MODULATOR	GEMCITABINE HYDROCHLORIDE	1996	3	EFO_0001416	cervical adenocarcinoma	D002583	Uterine Cervical Neoplasms	119202	EFO_0000616 | EFO_0000512	neoplasm | reproductive system disease	14	CHEMBL888
POLA1	ENSG00000101868	DNA polymerase (alpha/delta/epsilon)	CHEMBL1637	DNA polymerase (alpha/delta/epsilon) inhibitor	NEGATIVE MODULATOR	GEMCITABINE HYDROCHLORIDE	1996	3	EFO_0008528	urothelial carcinoma	D001749	Urinary Bladder Neoplasms	119203	EFO_0000616 | HP_0000079	neoplasm | abnormality of the urinary system	14	CHEMBL888
POLA1	ENSG00000101868	DNA polymerase (alpha/delta/epsilon)	CHEMBL1637	DNA polymerase (alpha/delta/epsilon) inhibitor	NEGATIVE MODULATOR	GEMCITABINE HYDROCHLORIDE	1996	2	EFO_1000043	ovarian serous cystadenocarcinoma	D018293	Cystadenoma, Serous	119204	EFO_0000512 | EFO_0000616 | EFO_0000589	reproductive system disease | neoplasm | metabolic disease	14	CHEMBL888
POLA1	ENSG00000101868	DNA polymerase (alpha/delta/epsilon)	CHEMBL1637	DNA polymerase (alpha/delta/epsilon) inhibitor	NEGATIVE MODULATOR	GEMCITABINE HYDROCHLORIDE	1996	2	EFO_1000613	Uterine Carcinosarcoma	D012192	Retroviridae Infections	119205	EFO_0000616 | EFO_0000512	neoplasm | reproductive system disease	14	CHEMBL888
POLA1	ENSG00000101868	DNA polymerase (alpha/delta/epsilon)	CHEMBL1637	DNA polymerase (alpha/delta/epsilon) inhibitor	NEGATIVE MODULATOR	GEMCITABINE HYDROCHLORIDE	1996	1	EFO_1001959	hilar cholangiocarcinoma	D018285	Klatskin Tumor	119206	EFO_0000616 | EFO_0000589	neoplasm | metabolic disease	14	CHEMBL888
POLA1	ENSG00000101868	DNA polymerase (alpha/delta/epsilon)	CHEMBL1637	DNA polymerase (alpha/delta/epsilon) inhibitor	NEGATIVE MODULATOR	GEMCITABINE HYDROCHLORIDE	1996	3	EFO_1001961	intrahepatic cholangiocarcinoma	D018281	Cholangiocarcinoma	119207	EFO_0000616 | EFO_0000589	neoplasm | metabolic disease	14	CHEMBL888
POLA1	ENSG00000101868	DNA polymerase (alpha/delta/epsilon)	CHEMBL1637	DNA polymerase (alpha/delta/epsilon) inhibitor	NEGATIVE MODULATOR	GEMCITABINE HYDROCHLORIDE	1996	3	HP_0001907	Thromboembolism	D013923	Thromboembolism	119208	HP_0001871	abnormality of blood and blood-forming tissues	14	CHEMBL888
POLA1	ENSG00000101868	DNA polymerase (alpha/delta/epsilon)	CHEMBL1637	DNA polymerase (alpha/delta/epsilon) inhibitor	NEGATIVE MODULATOR	GEMCITABINE HYDROCHLORIDE	1996	1	MONDO_0001056	gastric cancer	D013274	Stomach Neoplasms	119209	EFO_0000616 | EFO_0000405	neoplasm | digestive system disease	14	CHEMBL888
POLA1	ENSG00000101868	DNA polymerase (alpha/delta/epsilon)	CHEMBL1637	DNA polymerase (alpha/delta/epsilon) inhibitor	NEGATIVE MODULATOR	GEMCITABINE HYDROCHLORIDE	1996	3	MONDO_0001187	urinary bladder cancer	D001749	Urinary Bladder Neoplasms	119210	EFO_0000616 | HP_0000079 | HP_0000078	neoplasm | abnormality of the urinary system | abnormality of the genital system	14	CHEMBL888
POLA1	ENSG00000101868	DNA polymerase (alpha/delta/epsilon)	CHEMBL1637	DNA polymerase (alpha/delta/epsilon) inhibitor	NEGATIVE MODULATOR	GEMCITABINE HYDROCHLORIDE	1996	2	MONDO_0002087	peritoneum cancer	D010534	Peritoneal Neoplasms	119211	EFO_0000616	neoplasm	14	CHEMBL888
POLA1	ENSG00000101868	DNA polymerase (alpha/delta/epsilon)	CHEMBL1637	DNA polymerase (alpha/delta/epsilon) inhibitor	NEGATIVE MODULATOR	GEMCITABINE HYDROCHLORIDE	1996	2	MONDO_0002158	fallopian tube cancer	D005185	Fallopian Tube Neoplasms	119212	EFO_0000616 | EFO_0000512	neoplasm | reproductive system disease	14	CHEMBL888
POLA1	ENSG00000101868	DNA polymerase (alpha/delta/epsilon)	CHEMBL1637	DNA polymerase (alpha/delta/epsilon) inhibitor	NEGATIVE MODULATOR	GEMCITABINE HYDROCHLORIDE	1996	2	MONDO_0002367	kidney cancer	D007680	Kidney Neoplasms	119213	EFO_0000616 | HP_0000079	neoplasm | abnormality of the urinary system	14	CHEMBL888
POLA1	ENSG00000101868	DNA polymerase (alpha/delta/epsilon)	CHEMBL1637	DNA polymerase (alpha/delta/epsilon) inhibitor	NEGATIVE MODULATOR	GEMCITABINE HYDROCHLORIDE	1996	2	MONDO_0002691	liver cancer	D008113	Liver Neoplasms	119214	EFO_0000616 | EFO_0000589	neoplasm | metabolic disease	14	CHEMBL888
POLA1	ENSG00000101868	DNA polymerase (alpha/delta/epsilon)	CHEMBL1637	DNA polymerase (alpha/delta/epsilon) inhibitor	NEGATIVE MODULATOR	GEMCITABINE HYDROCHLORIDE	1996	3	MONDO_0002974	cervical cancer	D002583	Uterine Cervical Neoplasms	119215	EFO_0000616 | EFO_0000512	neoplasm | reproductive system disease	14	CHEMBL888
POLA1	ENSG00000101868	DNA polymerase (alpha/delta/epsilon)	CHEMBL1637	DNA polymerase (alpha/delta/epsilon) inhibitor	NEGATIVE MODULATOR	GEMCITABINE HYDROCHLORIDE	1996	3	MONDO_0004192	urethra cancer	D014523	Urethral Neoplasms	119216	EFO_0000616 | HP_0000079	neoplasm | abnormality of the urinary system	14	CHEMBL888
POLA1	ENSG00000101868	DNA polymerase (alpha/delta/epsilon)	CHEMBL1637	DNA polymerase (alpha/delta/epsilon) inhibitor	NEGATIVE MODULATOR	GEMCITABINE HYDROCHLORIDE	1996	3	MONDO_0005411	gallbladder cancer	D005706	Gallbladder Neoplasms	119217	EFO_0000616 | EFO_0000589 | HP_0001197	neoplasm | metabolic disease | abnormality of prenatal development or birth	14	CHEMBL888
POLA1	ENSG00000101868	DNA polymerase (alpha/delta/epsilon)	CHEMBL1637	DNA polymerase (alpha/delta/epsilon) inhibitor	NEGATIVE MODULATOR	GEMCITABINE HYDROCHLORIDE	1996	4	MONDO_0007254	breast cancer	D001943	Breast Neoplasms	119218	EFO_0000616	neoplasm	14	CHEMBL888
POLA1	ENSG00000101868	DNA polymerase (alpha/delta/epsilon)	CHEMBL1637	DNA polymerase (alpha/delta/epsilon) inhibitor	NEGATIVE MODULATOR	GEMCITABINE HYDROCHLORIDE	1996	4	MONDO_0008170	ovarian cancer	D010051	Ovarian Neoplasms	119219	EFO_0005741 | EFO_0000512	infectious disease | reproductive system disease	14	CHEMBL888
POLA1	ENSG00000101868	DNA polymerase (alpha/delta/epsilon)	CHEMBL1637	DNA polymerase (alpha/delta/epsilon) inhibitor	NEGATIVE MODULATOR	GEMCITABINE HYDROCHLORIDE	1996	2	MONDO_0008315	prostate cancer	D064129	Prostatic Neoplasms, Castration-Resistant	119220	EFO_0000616 | HP_0000078 | HP_0000079	neoplasm | abnormality of the genital system | abnormality of the urinary system	14	CHEMBL888
POLA1	ENSG00000101868	DNA polymerase (alpha/delta/epsilon)	CHEMBL1637	DNA polymerase (alpha/delta/epsilon) inhibitor	NEGATIVE MODULATOR	GEMCITABINE HYDROCHLORIDE	1996	2	MONDO_0008627	ureter cancer	D014516	Ureteral Neoplasms	119221	EFO_0000616 | HP_0000079	neoplasm | abnormality of the urinary system	14	CHEMBL888
POLA1	ENSG00000101868	DNA polymerase (alpha/delta/epsilon)	CHEMBL1637	DNA polymerase (alpha/delta/epsilon) inhibitor	NEGATIVE MODULATOR	GEMCITABINE HYDROCHLORIDE	1996	3	MONDO_0008903	lung cancer	D008175	Lung Neoplasms	119222	EFO_0000616 | EFO_0000684	neoplasm | respiratory system disease	14	CHEMBL888
POLA1	ENSG00000101868	DNA polymerase (alpha/delta/epsilon)	CHEMBL1637	DNA polymerase (alpha/delta/epsilon) inhibitor	NEGATIVE MODULATOR	GEMCITABINE HYDROCHLORIDE	1996	1	MONDO_0011962	endometrial cancer	D016889	Endometrial Neoplasms	119223	EFO_0000616 | EFO_0000512	neoplasm | reproductive system disease	14	CHEMBL888
POLA1	ENSG00000101868	DNA polymerase (alpha/delta/epsilon)	CHEMBL1637	DNA polymerase (alpha/delta/epsilon) inhibitor	NEGATIVE MODULATOR	GEMCITABINE HYDROCHLORIDE	1996	1	MONDO_0015760	T-cell non-Hodgkin lymphoma	D016399	Lymphoma, T-Cell	119224	EFO_0000616 | HP_0001197 | HP_0001871	neoplasm | abnormality of prenatal development or birth | abnormality of blood and blood-forming tissues	14	CHEMBL888
POLA1	ENSG00000101868	DNA polymerase (alpha/delta/epsilon)	CHEMBL1637	DNA polymerase (alpha/delta/epsilon) inhibitor	NEGATIVE MODULATOR	GEMCITABINE HYDROCHLORIDE	1996	3	MONDO_0004986	urinary bladder carcinoma	D001749	Urinary Bladder Neoplasms	138514	EFO_0000616 | HP_0000079	neoplasm | abnormality of the urinary system	14	CHEMBL888
POLA1	ENSG00000101868	DNA polymerase (alpha/delta/epsilon)	CHEMBL1637	DNA polymerase (alpha/delta/epsilon) inhibitor	NEGATIVE MODULATOR	GEMCITABINE HYDROCHLORIDE	1996	1	MONDO_0016537	lymphoproliferative syndrome	D008232	Lymphoproliferative Disorders	138515	EFO_0000540 | EFO_0000616 | HP_0001197	immune system disease | neoplasm | abnormality of prenatal development or birth	14	CHEMBL888
POLA1	ENSG00000101868	DNA polymerase (alpha/delta/epsilon)	CHEMBL1637	DNA polymerase (alpha/delta/epsilon) inhibitor	NEGATIVE MODULATOR	GEMCITABINE HYDROCHLORIDE	1996	1	EFO_0007532	uterine corpus cancer	D016889	Endometrial Neoplasms	145061	EFO_0000616 | HP_0000078 | EFO_0000512	neoplasm | abnormality of the genital system | reproductive system disease	14	CHEMBL888
POLA1	ENSG00000101868	DNA polymerase (alpha/delta/epsilon)	CHEMBL1637	DNA polymerase (alpha/delta/epsilon) inhibitor	NEGATIVE MODULATOR	GEMCITABINE HYDROCHLORIDE	1996	4	EFO_1000359	Malignant Pancreatic Neoplasm	D010190	Pancreatic Neoplasms	145062	EFO_0000616 | EFO_0000405	neoplasm | digestive system disease	14	CHEMBL888
POLA1	ENSG00000101868	DNA polymerase (alpha/delta/epsilon)	CHEMBL1637	DNA polymerase (alpha/delta/epsilon) inhibitor	NEGATIVE MODULATOR	GEMCITABINE HYDROCHLORIDE	1996	3	MONDO_0004992	cancer	D009369	Neoplasms	145063	EFO_0000616	neoplasm	14	CHEMBL888
POLD4	ENSG00000175482	DNA polymerase (alpha/delta/epsilon)	CHEMBL1637	DNA polymerase (alpha/delta/epsilon) inhibitor	NEGATIVE MODULATOR	GEMCITABINE HYDROCHLORIDE	1996	3	EFO_0000616	neoplasm	D009369	Neoplasms	23228	EFO_0000616	neoplasm	14	CHEMBL888
POLD4	ENSG00000175482	DNA polymerase (alpha/delta/epsilon)	CHEMBL1637	DNA polymerase (alpha/delta/epsilon) inhibitor	NEGATIVE MODULATOR	GEMCITABINE HYDROCHLORIDE	1996	4	EFO_0003060	non-small cell lung carcinoma	D002289	Carcinoma, Non-Small-Cell Lung	23229	EFO_0000616 | EFO_0000684	neoplasm | respiratory system disease	14	CHEMBL888
POLD4	ENSG00000175482	DNA polymerase (alpha/delta/epsilon)	CHEMBL1637	DNA polymerase (alpha/delta/epsilon) inhibitor	NEGATIVE MODULATOR	GEMCITABINE HYDROCHLORIDE	1996	4	EFO_0002618	pancreatic carcinoma	D010190	Pancreatic Neoplasms	23230	EFO_0000616 | EFO_0000589	neoplasm | metabolic disease	14	CHEMBL888
POLD4	ENSG00000175482	DNA polymerase (alpha/delta/epsilon)	CHEMBL1637	DNA polymerase (alpha/delta/epsilon) inhibitor	NEGATIVE MODULATOR	GEMCITABINE HYDROCHLORIDE	1996	4	EFO_0000305	breast carcinoma	D001943	Breast Neoplasms	24469	EFO_0000616 | EFO_0000512 | EFO_0010285	neoplasm | reproductive system disease | integumentary system disease	14	CHEMBL888
POLD4	ENSG00000175482	DNA polymerase (alpha/delta/epsilon)	CHEMBL1637	DNA polymerase (alpha/delta/epsilon) inhibitor	NEGATIVE MODULATOR	GEMCITABINE HYDROCHLORIDE	1996	2	EFO_0000565	leukemia	D007938	Leukemia	24471	HP_0000924 | HP_0003011 | EFO_0000540 | EFO_0000616 | HP_0001871	abnormality of the skeletal system | abnormality of the musculature | immune system disease | neoplasm | abnormality of blood and blood-forming tissues	14	CHEMBL888
POLD4	ENSG00000175482	DNA polymerase (alpha/delta/epsilon)	CHEMBL1637	DNA polymerase (alpha/delta/epsilon) inhibitor	NEGATIVE MODULATOR	GEMCITABINE HYDROCHLORIDE	1996	2	EFO_0000588	mesothelioma	D008654	Mesothelioma	26017	EFO_0000616	neoplasm	14	CHEMBL888
POLD4	ENSG00000175482	DNA polymerase (alpha/delta/epsilon)	CHEMBL1637	DNA polymerase (alpha/delta/epsilon) inhibitor	NEGATIVE MODULATOR	GEMCITABINE HYDROCHLORIDE	1996	4	EFO_0001075	ovarian carcinoma	D010051	Ovarian Neoplasms	41769	EFO_0000616 | EFO_0000512 | EFO_0000589	neoplasm | reproductive system disease | metabolic disease	14	CHEMBL888
POLD4	ENSG00000175482	DNA polymerase (alpha/delta/epsilon)	CHEMBL1637	DNA polymerase (alpha/delta/epsilon) inhibitor	NEGATIVE MODULATOR	GEMCITABINE HYDROCHLORIDE	1996	2	EFO_0000691	sarcoma	D012509	Sarcoma	52468	EFO_0000616	neoplasm	14	CHEMBL888
POLD4	ENSG00000175482	DNA polymerase (alpha/delta/epsilon)	CHEMBL1637	DNA polymerase (alpha/delta/epsilon) inhibitor	NEGATIVE MODULATOR	GEMCITABINE HYDROCHLORIDE	1996	2	EFO_0000183	Hodgkins lymphoma	D006689	Hodgkin Disease	60684	HP_0001871 | EFO_0004503 | EFO_0000616	abnormality of blood and blood-forming tissues | hematological measurement | neoplasm	14	CHEMBL888
POLD4	ENSG00000175482	DNA polymerase (alpha/delta/epsilon)	CHEMBL1637	DNA polymerase (alpha/delta/epsilon) inhibitor	NEGATIVE MODULATOR	GEMCITABINE HYDROCHLORIDE	1996	2	EFO_0000313	carcinoma	D002277	Carcinoma	60685	EFO_0000616	neoplasm	14	CHEMBL888
POLD4	ENSG00000175482	DNA polymerase (alpha/delta/epsilon)	CHEMBL1637	DNA polymerase (alpha/delta/epsilon) inhibitor	NEGATIVE MODULATOR	GEMCITABINE HYDROCHLORIDE	1996	2	EFO_0000466	endometrioid carcinoma	D018269	Carcinoma, Endometrioid	60686	EFO_0000616 | EFO_0000512	neoplasm | reproductive system disease	14	CHEMBL888
POLD4	ENSG00000175482	DNA polymerase (alpha/delta/epsilon)	CHEMBL1637	DNA polymerase (alpha/delta/epsilon) inhibitor	NEGATIVE MODULATOR	GEMCITABINE HYDROCHLORIDE	1996	3	EFO_0000574	lymphoma	D008223	Lymphoma	60687	EFO_0000616 | HP_0001197 | HP_0001871	neoplasm | abnormality of prenatal development or birth | abnormality of blood and blood-forming tissues	14	CHEMBL888
POLD4	ENSG00000175482	DNA polymerase (alpha/delta/epsilon)	CHEMBL1637	DNA polymerase (alpha/delta/epsilon) inhibitor	NEGATIVE MODULATOR	GEMCITABINE HYDROCHLORIDE	1996	1	EFO_0000681	renal cell carcinoma	D002292	Carcinoma, Renal Cell	60688	EFO_0000616 | HP_0000079	neoplasm | abnormality of the urinary system	14	CHEMBL888
POLD4	ENSG00000175482	DNA polymerase (alpha/delta/epsilon)	CHEMBL1637	DNA polymerase (alpha/delta/epsilon) inhibitor	NEGATIVE MODULATOR	GEMCITABINE HYDROCHLORIDE	1996	2	EFO_0001378	multiple myeloma	D009101	Multiple Myeloma	60690	HP_0001871 | EFO_0004503 | EFO_0004872 | EFO_0000540 | HP_0002715 | EFO_0000616	abnormality of blood and blood-forming tissues | hematological measurement | inflammatory biomarker measurement | immune system disease | abnormality of the immune system | neoplasm	14	CHEMBL888
POLD4	ENSG00000175482	DNA polymerase (alpha/delta/epsilon)	CHEMBL1637	DNA polymerase (alpha/delta/epsilon) inhibitor	NEGATIVE MODULATOR	GEMCITABINE HYDROCHLORIDE	1996	2	EFO_0002517	pancreatic ductal adenocarcinoma	D021441	Carcinoma, Pancreatic Ductal	60692	EFO_0000616 | EFO_0000589	neoplasm | metabolic disease	14	CHEMBL888
POLD4	ENSG00000175482	DNA polymerase (alpha/delta/epsilon)	CHEMBL1637	DNA polymerase (alpha/delta/epsilon) inhibitor	NEGATIVE MODULATOR	GEMCITABINE HYDROCHLORIDE	1996	2	EFO_0004252	nasopharyngeal neoplasm	D009303	Nasopharyngeal Neoplasms	60697	EFO_0000684 | EFO_0000616	respiratory system disease | neoplasm	14	CHEMBL888
POLD4	ENSG00000175482	DNA polymerase (alpha/delta/epsilon)	CHEMBL1637	DNA polymerase (alpha/delta/epsilon) inhibitor	NEGATIVE MODULATOR	GEMCITABINE HYDROCHLORIDE	1996	3	EFO_0005537	triple-negative breast cancer	D064726	Triple Negative Breast Neoplasms	60699	EFO_0000616 | EFO_0000512 | EFO_0010285	neoplasm | reproductive system disease | integumentary system disease	14	CHEMBL888
POLD4	ENSG00000175482	DNA polymerase (alpha/delta/epsilon)	CHEMBL1637	DNA polymerase (alpha/delta/epsilon) inhibitor	NEGATIVE MODULATOR	GEMCITABINE HYDROCHLORIDE	1996	2	EFO_0006859	head and neck malignant neoplasia	D006258	Head and Neck Neoplasms	60700	EFO_0000616	neoplasm	14	CHEMBL888
POLD4	ENSG00000175482	DNA polymerase (alpha/delta/epsilon)	CHEMBL1637	DNA polymerase (alpha/delta/epsilon) inhibitor	NEGATIVE MODULATOR	GEMCITABINE HYDROCHLORIDE	1996	2	EFO_0006861	male breast carcinoma	D018567	Breast Neoplasms, Male	60701	EFO_0000616 | EFO_0000512 | EFO_0010285	neoplasm | reproductive system disease | integumentary system disease	14	CHEMBL888
POLD4	ENSG00000175482	DNA polymerase (alpha/delta/epsilon)	CHEMBL1637	DNA polymerase (alpha/delta/epsilon) inhibitor	NEGATIVE MODULATOR	GEMCITABINE HYDROCHLORIDE	1996	2	EFO_1000251	Fallopian Tube Carcinoma	D005185	Fallopian Tube Neoplasms	60702	EFO_0000616 | EFO_0000512	neoplasm | reproductive system disease	14	CHEMBL888
POLD4	ENSG00000175482	DNA polymerase (alpha/delta/epsilon)	CHEMBL1637	DNA polymerase (alpha/delta/epsilon) inhibitor	NEGATIVE MODULATOR	GEMCITABINE HYDROCHLORIDE	1996	2	EFO_1001469	Mantle cell lymphoma	D020522	Lymphoma, Mantle-Cell	60704	EFO_0000616 | EFO_0000540 | HP_0001197 | HP_0001871	neoplasm | immune system disease | abnormality of prenatal development or birth | abnormality of blood and blood-forming tissues	14	CHEMBL888
POLD4	ENSG00000175482	DNA polymerase (alpha/delta/epsilon)	CHEMBL1637	DNA polymerase (alpha/delta/epsilon) inhibitor	NEGATIVE MODULATOR	GEMCITABINE HYDROCHLORIDE	1996	2	EFO_1001951	colorectal carcinoma	D015179	Colorectal Neoplasms	60705	EFO_0000616 | EFO_0000405	neoplasm | digestive system disease	14	CHEMBL888
POLD4	ENSG00000175482	DNA polymerase (alpha/delta/epsilon)	CHEMBL1637	DNA polymerase (alpha/delta/epsilon) inhibitor	NEGATIVE MODULATOR	GEMCITABINE HYDROCHLORIDE	1996	1	Orphanet_145	Hereditary breast and ovarian cancer syndrome	D061325	Hereditary Breast and Ovarian Cancer Syndrome	60707	EFO_0000512 | EFO_0000616 | EFO_0000589 | HP_0001197 | EFO_0010285	reproductive system disease | neoplasm | metabolic disease | abnormality of prenatal development or birth | integumentary system disease	14	CHEMBL888
POLD4	ENSG00000175482	DNA polymerase (alpha/delta/epsilon)	CHEMBL1637	DNA polymerase (alpha/delta/epsilon) inhibitor	NEGATIVE MODULATOR	GEMCITABINE HYDROCHLORIDE	1996	1	EFO_0000096	neoplasm of mature B-cells	D008224	Lymphoma, Follicular	109160	EFO_0000616 | EFO_0000540 | HP_0001197 | HP_0001871	neoplasm | immune system disease | abnormality of prenatal development or birth | abnormality of blood and blood-forming tissues	14	CHEMBL888
POLD4	ENSG00000175482	DNA polymerase (alpha/delta/epsilon)	CHEMBL1637	DNA polymerase (alpha/delta/epsilon) inhibitor	NEGATIVE MODULATOR	GEMCITABINE HYDROCHLORIDE	1996	2	EFO_0006475	plasma cell leukemia	D007952	Leukemia, Plasma Cell	109167	HP_0000924 | HP_0003011 | HP_0001871 | EFO_0000616 | EFO_0000540 | HP_0001197	abnormality of the skeletal system | abnormality of the musculature | abnormality of blood and blood-forming tissues | neoplasm | immune system disease | abnormality of prenatal development or birth	14	CHEMBL888
POLD4	ENSG00000175482	DNA polymerase (alpha/delta/epsilon)	CHEMBL1637	DNA polymerase (alpha/delta/epsilon) inhibitor	NEGATIVE MODULATOR	GEMCITABINE HYDROCHLORIDE	1996	2	EFO_0006738	plasmacytoma	D010954	Plasmacytoma	109168	EFO_0000616 | HP_0001871 | EFO_0004503 | EFO_0005741 | EFO_0000540 | HP_0002715 | EFO_0000677 | EFO_0000618 | HP_0000707	neoplasm | abnormality of blood and blood-forming tissues | hematological measurement | infectious disease | immune system disease | abnormality of the immune system | mental or behavioural disorder | nervous system disease | abnormality of the nervous system	14	CHEMBL888
POLD4	ENSG00000175482	DNA polymerase (alpha/delta/epsilon)	CHEMBL1637	DNA polymerase (alpha/delta/epsilon) inhibitor	NEGATIVE MODULATOR	GEMCITABINE HYDROCHLORIDE	1996	1	EFO_1001051	mycosis fungoides	D009182	Mycosis Fungoides	109170	HP_0001871 | EFO_0000616 | HP_0001197 | EFO_0010285	abnormality of blood and blood-forming tissues | neoplasm | abnormality of prenatal development or birth | integumentary system disease	14	CHEMBL888
POLD4	ENSG00000175482	DNA polymerase (alpha/delta/epsilon)	CHEMBL1637	DNA polymerase (alpha/delta/epsilon) inhibitor	NEGATIVE MODULATOR	GEMCITABINE HYDROCHLORIDE	1996	3	EFO_0001416	cervical adenocarcinoma	D002583	Uterine Cervical Neoplasms	119202	EFO_0000616 | EFO_0000512	neoplasm | reproductive system disease	14	CHEMBL888
POLD4	ENSG00000175482	DNA polymerase (alpha/delta/epsilon)	CHEMBL1637	DNA polymerase (alpha/delta/epsilon) inhibitor	NEGATIVE MODULATOR	GEMCITABINE HYDROCHLORIDE	1996	3	EFO_0008528	urothelial carcinoma	D001749	Urinary Bladder Neoplasms	119203	EFO_0000616 | HP_0000079	neoplasm | abnormality of the urinary system	14	CHEMBL888
POLD4	ENSG00000175482	DNA polymerase (alpha/delta/epsilon)	CHEMBL1637	DNA polymerase (alpha/delta/epsilon) inhibitor	NEGATIVE MODULATOR	GEMCITABINE HYDROCHLORIDE	1996	2	EFO_1000043	ovarian serous cystadenocarcinoma	D018293	Cystadenoma, Serous	119204	EFO_0000512 | EFO_0000616 | EFO_0000589	reproductive system disease | neoplasm | metabolic disease	14	CHEMBL888
POLD4	ENSG00000175482	DNA polymerase (alpha/delta/epsilon)	CHEMBL1637	DNA polymerase (alpha/delta/epsilon) inhibitor	NEGATIVE MODULATOR	GEMCITABINE HYDROCHLORIDE	1996	2	EFO_1000613	Uterine Carcinosarcoma	D012192	Retroviridae Infections	119205	EFO_0000616 | EFO_0000512	neoplasm | reproductive system disease	14	CHEMBL888
POLD4	ENSG00000175482	DNA polymerase (alpha/delta/epsilon)	CHEMBL1637	DNA polymerase (alpha/delta/epsilon) inhibitor	NEGATIVE MODULATOR	GEMCITABINE HYDROCHLORIDE	1996	1	EFO_1001959	hilar cholangiocarcinoma	D018285	Klatskin Tumor	119206	EFO_0000616 | EFO_0000589	neoplasm | metabolic disease	14	CHEMBL888
POLD4	ENSG00000175482	DNA polymerase (alpha/delta/epsilon)	CHEMBL1637	DNA polymerase (alpha/delta/epsilon) inhibitor	NEGATIVE MODULATOR	GEMCITABINE HYDROCHLORIDE	1996	3	EFO_1001961	intrahepatic cholangiocarcinoma	D018281	Cholangiocarcinoma	119207	EFO_0000616 | EFO_0000589	neoplasm | metabolic disease	14	CHEMBL888
POLD4	ENSG00000175482	DNA polymerase (alpha/delta/epsilon)	CHEMBL1637	DNA polymerase (alpha/delta/epsilon) inhibitor	NEGATIVE MODULATOR	GEMCITABINE HYDROCHLORIDE	1996	3	HP_0001907	Thromboembolism	D013923	Thromboembolism	119208	HP_0001871	abnormality of blood and blood-forming tissues	14	CHEMBL888
POLD4	ENSG00000175482	DNA polymerase (alpha/delta/epsilon)	CHEMBL1637	DNA polymerase (alpha/delta/epsilon) inhibitor	NEGATIVE MODULATOR	GEMCITABINE HYDROCHLORIDE	1996	1	MONDO_0001056	gastric cancer	D013274	Stomach Neoplasms	119209	EFO_0000616 | EFO_0000405	neoplasm | digestive system disease	14	CHEMBL888
POLD4	ENSG00000175482	DNA polymerase (alpha/delta/epsilon)	CHEMBL1637	DNA polymerase (alpha/delta/epsilon) inhibitor	NEGATIVE MODULATOR	GEMCITABINE HYDROCHLORIDE	1996	3	MONDO_0001187	urinary bladder cancer	D001749	Urinary Bladder Neoplasms	119210	EFO_0000616 | HP_0000079 | HP_0000078	neoplasm | abnormality of the urinary system | abnormality of the genital system	14	CHEMBL888
POLD4	ENSG00000175482	DNA polymerase (alpha/delta/epsilon)	CHEMBL1637	DNA polymerase (alpha/delta/epsilon) inhibitor	NEGATIVE MODULATOR	GEMCITABINE HYDROCHLORIDE	1996	2	MONDO_0002087	peritoneum cancer	D010534	Peritoneal Neoplasms	119211	EFO_0000616	neoplasm	14	CHEMBL888
POLD4	ENSG00000175482	DNA polymerase (alpha/delta/epsilon)	CHEMBL1637	DNA polymerase (alpha/delta/epsilon) inhibitor	NEGATIVE MODULATOR	GEMCITABINE HYDROCHLORIDE	1996	2	MONDO_0002158	fallopian tube cancer	D005185	Fallopian Tube Neoplasms	119212	EFO_0000616 | EFO_0000512	neoplasm | reproductive system disease	14	CHEMBL888
POLD4	ENSG00000175482	DNA polymerase (alpha/delta/epsilon)	CHEMBL1637	DNA polymerase (alpha/delta/epsilon) inhibitor	NEGATIVE MODULATOR	GEMCITABINE HYDROCHLORIDE	1996	2	MONDO_0002367	kidney cancer	D007680	Kidney Neoplasms	119213	EFO_0000616 | HP_0000079	neoplasm | abnormality of the urinary system	14	CHEMBL888
POLD4	ENSG00000175482	DNA polymerase (alpha/delta/epsilon)	CHEMBL1637	DNA polymerase (alpha/delta/epsilon) inhibitor	NEGATIVE MODULATOR	GEMCITABINE HYDROCHLORIDE	1996	2	MONDO_0002691	liver cancer	D008113	Liver Neoplasms	119214	EFO_0000616 | EFO_0000589	neoplasm | metabolic disease	14	CHEMBL888
POLD4	ENSG00000175482	DNA polymerase (alpha/delta/epsilon)	CHEMBL1637	DNA polymerase (alpha/delta/epsilon) inhibitor	NEGATIVE MODULATOR	GEMCITABINE HYDROCHLORIDE	1996	3	MONDO_0002974	cervical cancer	D002583	Uterine Cervical Neoplasms	119215	EFO_0000616 | EFO_0000512	neoplasm | reproductive system disease	14	CHEMBL888
POLD4	ENSG00000175482	DNA polymerase (alpha/delta/epsilon)	CHEMBL1637	DNA polymerase (alpha/delta/epsilon) inhibitor	NEGATIVE MODULATOR	GEMCITABINE HYDROCHLORIDE	1996	3	MONDO_0004192	urethra cancer	D014523	Urethral Neoplasms	119216	EFO_0000616 | HP_0000079	neoplasm | abnormality of the urinary system	14	CHEMBL888
POLD4	ENSG00000175482	DNA polymerase (alpha/delta/epsilon)	CHEMBL1637	DNA polymerase (alpha/delta/epsilon) inhibitor	NEGATIVE MODULATOR	GEMCITABINE HYDROCHLORIDE	1996	3	MONDO_0005411	gallbladder cancer	D005706	Gallbladder Neoplasms	119217	EFO_0000616 | EFO_0000589 | HP_0001197	neoplasm | metabolic disease | abnormality of prenatal development or birth	14	CHEMBL888
POLD4	ENSG00000175482	DNA polymerase (alpha/delta/epsilon)	CHEMBL1637	DNA polymerase (alpha/delta/epsilon) inhibitor	NEGATIVE MODULATOR	GEMCITABINE HYDROCHLORIDE	1996	4	MONDO_0007254	breast cancer	D001943	Breast Neoplasms	119218	EFO_0000616	neoplasm	14	CHEMBL888
POLD4	ENSG00000175482	DNA polymerase (alpha/delta/epsilon)	CHEMBL1637	DNA polymerase (alpha/delta/epsilon) inhibitor	NEGATIVE MODULATOR	GEMCITABINE HYDROCHLORIDE	1996	4	MONDO_0008170	ovarian cancer	D010051	Ovarian Neoplasms	119219	EFO_0005741 | EFO_0000512	infectious disease | reproductive system disease	14	CHEMBL888
POLD4	ENSG00000175482	DNA polymerase (alpha/delta/epsilon)	CHEMBL1637	DNA polymerase (alpha/delta/epsilon) inhibitor	NEGATIVE MODULATOR	GEMCITABINE HYDROCHLORIDE	1996	2	MONDO_0008315	prostate cancer	D064129	Prostatic Neoplasms, Castration-Resistant	119220	EFO_0000616 | HP_0000078 | HP_0000079	neoplasm | abnormality of the genital system | abnormality of the urinary system	14	CHEMBL888
POLD4	ENSG00000175482	DNA polymerase (alpha/delta/epsilon)	CHEMBL1637	DNA polymerase (alpha/delta/epsilon) inhibitor	NEGATIVE MODULATOR	GEMCITABINE HYDROCHLORIDE	1996	2	MONDO_0008627	ureter cancer	D014516	Ureteral Neoplasms	119221	EFO_0000616 | HP_0000079	neoplasm | abnormality of the urinary system	14	CHEMBL888
POLD4	ENSG00000175482	DNA polymerase (alpha/delta/epsilon)	CHEMBL1637	DNA polymerase (alpha/delta/epsilon) inhibitor	NEGATIVE MODULATOR	GEMCITABINE HYDROCHLORIDE	1996	3	MONDO_0008903	lung cancer	D008175	Lung Neoplasms	119222	EFO_0000616 | EFO_0000684	neoplasm | respiratory system disease	14	CHEMBL888
POLD4	ENSG00000175482	DNA polymerase (alpha/delta/epsilon)	CHEMBL1637	DNA polymerase (alpha/delta/epsilon) inhibitor	NEGATIVE MODULATOR	GEMCITABINE HYDROCHLORIDE	1996	1	MONDO_0011962	endometrial cancer	D016889	Endometrial Neoplasms	119223	EFO_0000616 | EFO_0000512	neoplasm | reproductive system disease	14	CHEMBL888
POLD4	ENSG00000175482	DNA polymerase (alpha/delta/epsilon)	CHEMBL1637	DNA polymerase (alpha/delta/epsilon) inhibitor	NEGATIVE MODULATOR	GEMCITABINE HYDROCHLORIDE	1996	1	MONDO_0015760	T-cell non-Hodgkin lymphoma	D016399	Lymphoma, T-Cell	119224	EFO_0000616 | HP_0001197 | HP_0001871	neoplasm | abnormality of prenatal development or birth | abnormality of blood and blood-forming tissues	14	CHEMBL888
POLD4	ENSG00000175482	DNA polymerase (alpha/delta/epsilon)	CHEMBL1637	DNA polymerase (alpha/delta/epsilon) inhibitor	NEGATIVE MODULATOR	GEMCITABINE HYDROCHLORIDE	1996	3	MONDO_0004986	urinary bladder carcinoma	D001749	Urinary Bladder Neoplasms	138514	EFO_0000616 | HP_0000079	neoplasm | abnormality of the urinary system	14	CHEMBL888
POLD4	ENSG00000175482	DNA polymerase (alpha/delta/epsilon)	CHEMBL1637	DNA polymerase (alpha/delta/epsilon) inhibitor	NEGATIVE MODULATOR	GEMCITABINE HYDROCHLORIDE	1996	1	MONDO_0016537	lymphoproliferative syndrome	D008232	Lymphoproliferative Disorders	138515	EFO_0000540 | EFO_0000616 | HP_0001197	immune system disease | neoplasm | abnormality of prenatal development or birth	14	CHEMBL888
POLD4	ENSG00000175482	DNA polymerase (alpha/delta/epsilon)	CHEMBL1637	DNA polymerase (alpha/delta/epsilon) inhibitor	NEGATIVE MODULATOR	GEMCITABINE HYDROCHLORIDE	1996	1	EFO_0007532	uterine corpus cancer	D016889	Endometrial Neoplasms	145061	EFO_0000616 | HP_0000078 | EFO_0000512	neoplasm | abnormality of the genital system | reproductive system disease	14	CHEMBL888
POLD4	ENSG00000175482	DNA polymerase (alpha/delta/epsilon)	CHEMBL1637	DNA polymerase (alpha/delta/epsilon) inhibitor	NEGATIVE MODULATOR	GEMCITABINE HYDROCHLORIDE	1996	4	EFO_1000359	Malignant Pancreatic Neoplasm	D010190	Pancreatic Neoplasms	145062	EFO_0000616 | EFO_0000405	neoplasm | digestive system disease	14	CHEMBL888
POLD4	ENSG00000175482	DNA polymerase (alpha/delta/epsilon)	CHEMBL1637	DNA polymerase (alpha/delta/epsilon) inhibitor	NEGATIVE MODULATOR	GEMCITABINE HYDROCHLORIDE	1996	3	MONDO_0004992	cancer	D009369	Neoplasms	145063	EFO_0000616	neoplasm	14	CHEMBL888
POLD3	ENSG00000077514	DNA polymerase (alpha/delta/epsilon)	CHEMBL1637	DNA polymerase (alpha/delta/epsilon) inhibitor	NEGATIVE MODULATOR	GEMCITABINE HYDROCHLORIDE	1996	3	EFO_0000616	neoplasm	D009369	Neoplasms	23228	EFO_0000616	neoplasm	14	CHEMBL888
POLD3	ENSG00000077514	DNA polymerase (alpha/delta/epsilon)	CHEMBL1637	DNA polymerase (alpha/delta/epsilon) inhibitor	NEGATIVE MODULATOR	GEMCITABINE HYDROCHLORIDE	1996	4	EFO_0003060	non-small cell lung carcinoma	D002289	Carcinoma, Non-Small-Cell Lung	23229	EFO_0000616 | EFO_0000684	neoplasm | respiratory system disease	14	CHEMBL888
POLD3	ENSG00000077514	DNA polymerase (alpha/delta/epsilon)	CHEMBL1637	DNA polymerase (alpha/delta/epsilon) inhibitor	NEGATIVE MODULATOR	GEMCITABINE HYDROCHLORIDE	1996	4	EFO_0002618	pancreatic carcinoma	D010190	Pancreatic Neoplasms	23230	EFO_0000616 | EFO_0000589	neoplasm | metabolic disease	14	CHEMBL888
POLD3	ENSG00000077514	DNA polymerase (alpha/delta/epsilon)	CHEMBL1637	DNA polymerase (alpha/delta/epsilon) inhibitor	NEGATIVE MODULATOR	GEMCITABINE HYDROCHLORIDE	1996	4	EFO_0000305	breast carcinoma	D001943	Breast Neoplasms	24469	EFO_0000616 | EFO_0000512 | EFO_0010285	neoplasm | reproductive system disease | integumentary system disease	14	CHEMBL888
POLD3	ENSG00000077514	DNA polymerase (alpha/delta/epsilon)	CHEMBL1637	DNA polymerase (alpha/delta/epsilon) inhibitor	NEGATIVE MODULATOR	GEMCITABINE HYDROCHLORIDE	1996	2	EFO_0000565	leukemia	D007938	Leukemia	24471	HP_0000924 | HP_0003011 | EFO_0000540 | EFO_0000616 | HP_0001871	abnormality of the skeletal system | abnormality of the musculature | immune system disease | neoplasm | abnormality of blood and blood-forming tissues	14	CHEMBL888
POLD3	ENSG00000077514	DNA polymerase (alpha/delta/epsilon)	CHEMBL1637	DNA polymerase (alpha/delta/epsilon) inhibitor	NEGATIVE MODULATOR	GEMCITABINE HYDROCHLORIDE	1996	2	EFO_0000588	mesothelioma	D008654	Mesothelioma	26017	EFO_0000616	neoplasm	14	CHEMBL888
POLD3	ENSG00000077514	DNA polymerase (alpha/delta/epsilon)	CHEMBL1637	DNA polymerase (alpha/delta/epsilon) inhibitor	NEGATIVE MODULATOR	GEMCITABINE HYDROCHLORIDE	1996	4	EFO_0001075	ovarian carcinoma	D010051	Ovarian Neoplasms	41769	EFO_0000616 | EFO_0000512 | EFO_0000589	neoplasm | reproductive system disease | metabolic disease	14	CHEMBL888
POLD3	ENSG00000077514	DNA polymerase (alpha/delta/epsilon)	CHEMBL1637	DNA polymerase (alpha/delta/epsilon) inhibitor	NEGATIVE MODULATOR	GEMCITABINE HYDROCHLORIDE	1996	2	EFO_0000691	sarcoma	D012509	Sarcoma	52468	EFO_0000616	neoplasm	14	CHEMBL888
POLD3	ENSG00000077514	DNA polymerase (alpha/delta/epsilon)	CHEMBL1637	DNA polymerase (alpha/delta/epsilon) inhibitor	NEGATIVE MODULATOR	GEMCITABINE HYDROCHLORIDE	1996	2	EFO_0000183	Hodgkins lymphoma	D006689	Hodgkin Disease	60684	HP_0001871 | EFO_0004503 | EFO_0000616	abnormality of blood and blood-forming tissues | hematological measurement | neoplasm	14	CHEMBL888
POLD3	ENSG00000077514	DNA polymerase (alpha/delta/epsilon)	CHEMBL1637	DNA polymerase (alpha/delta/epsilon) inhibitor	NEGATIVE MODULATOR	GEMCITABINE HYDROCHLORIDE	1996	2	EFO_0000313	carcinoma	D002277	Carcinoma	60685	EFO_0000616	neoplasm	14	CHEMBL888
POLD3	ENSG00000077514	DNA polymerase (alpha/delta/epsilon)	CHEMBL1637	DNA polymerase (alpha/delta/epsilon) inhibitor	NEGATIVE MODULATOR	GEMCITABINE HYDROCHLORIDE	1996	2	EFO_0000466	endometrioid carcinoma	D018269	Carcinoma, Endometrioid	60686	EFO_0000616 | EFO_0000512	neoplasm | reproductive system disease	14	CHEMBL888
POLD3	ENSG00000077514	DNA polymerase (alpha/delta/epsilon)	CHEMBL1637	DNA polymerase (alpha/delta/epsilon) inhibitor	NEGATIVE MODULATOR	GEMCITABINE HYDROCHLORIDE	1996	3	EFO_0000574	lymphoma	D008223	Lymphoma	60687	EFO_0000616 | HP_0001197 | HP_0001871	neoplasm | abnormality of prenatal development or birth | abnormality of blood and blood-forming tissues	14	CHEMBL888
POLD3	ENSG00000077514	DNA polymerase (alpha/delta/epsilon)	CHEMBL1637	DNA polymerase (alpha/delta/epsilon) inhibitor	NEGATIVE MODULATOR	GEMCITABINE HYDROCHLORIDE	1996	1	EFO_0000681	renal cell carcinoma	D002292	Carcinoma, Renal Cell	60688	EFO_0000616 | HP_0000079	neoplasm | abnormality of the urinary system	14	CHEMBL888
POLD3	ENSG00000077514	DNA polymerase (alpha/delta/epsilon)	CHEMBL1637	DNA polymerase (alpha/delta/epsilon) inhibitor	NEGATIVE MODULATOR	GEMCITABINE HYDROCHLORIDE	1996	2	EFO_0001378	multiple myeloma	D009101	Multiple Myeloma	60690	HP_0001871 | EFO_0004503 | EFO_0004872 | EFO_0000540 | HP_0002715 | EFO_0000616	abnormality of blood and blood-forming tissues | hematological measurement | inflammatory biomarker measurement | immune system disease | abnormality of the immune system | neoplasm	14	CHEMBL888
POLD3	ENSG00000077514	DNA polymerase (alpha/delta/epsilon)	CHEMBL1637	DNA polymerase (alpha/delta/epsilon) inhibitor	NEGATIVE MODULATOR	GEMCITABINE HYDROCHLORIDE	1996	2	EFO_0002517	pancreatic ductal adenocarcinoma	D021441	Carcinoma, Pancreatic Ductal	60692	EFO_0000616 | EFO_0000589	neoplasm | metabolic disease	14	CHEMBL888
POLD3	ENSG00000077514	DNA polymerase (alpha/delta/epsilon)	CHEMBL1637	DNA polymerase (alpha/delta/epsilon) inhibitor	NEGATIVE MODULATOR	GEMCITABINE HYDROCHLORIDE	1996	2	EFO_0004252	nasopharyngeal neoplasm	D009303	Nasopharyngeal Neoplasms	60697	EFO_0000684 | EFO_0000616	respiratory system disease | neoplasm	14	CHEMBL888
POLD3	ENSG00000077514	DNA polymerase (alpha/delta/epsilon)	CHEMBL1637	DNA polymerase (alpha/delta/epsilon) inhibitor	NEGATIVE MODULATOR	GEMCITABINE HYDROCHLORIDE	1996	3	EFO_0005537	triple-negative breast cancer	D064726	Triple Negative Breast Neoplasms	60699	EFO_0000616 | EFO_0000512 | EFO_0010285	neoplasm | reproductive system disease | integumentary system disease	14	CHEMBL888
POLD3	ENSG00000077514	DNA polymerase (alpha/delta/epsilon)	CHEMBL1637	DNA polymerase (alpha/delta/epsilon) inhibitor	NEGATIVE MODULATOR	GEMCITABINE HYDROCHLORIDE	1996	2	EFO_0006859	head and neck malignant neoplasia	D006258	Head and Neck Neoplasms	60700	EFO_0000616	neoplasm	14	CHEMBL888
POLD3	ENSG00000077514	DNA polymerase (alpha/delta/epsilon)	CHEMBL1637	DNA polymerase (alpha/delta/epsilon) inhibitor	NEGATIVE MODULATOR	GEMCITABINE HYDROCHLORIDE	1996	2	EFO_0006861	male breast carcinoma	D018567	Breast Neoplasms, Male	60701	EFO_0000616 | EFO_0000512 | EFO_0010285	neoplasm | reproductive system disease | integumentary system disease	14	CHEMBL888
POLD3	ENSG00000077514	DNA polymerase (alpha/delta/epsilon)	CHEMBL1637	DNA polymerase (alpha/delta/epsilon) inhibitor	NEGATIVE MODULATOR	GEMCITABINE HYDROCHLORIDE	1996	2	EFO_1000251	Fallopian Tube Carcinoma	D005185	Fallopian Tube Neoplasms	60702	EFO_0000616 | EFO_0000512	neoplasm | reproductive system disease	14	CHEMBL888
POLD3	ENSG00000077514	DNA polymerase (alpha/delta/epsilon)	CHEMBL1637	DNA polymerase (alpha/delta/epsilon) inhibitor	NEGATIVE MODULATOR	GEMCITABINE HYDROCHLORIDE	1996	2	EFO_1001469	Mantle cell lymphoma	D020522	Lymphoma, Mantle-Cell	60704	EFO_0000616 | EFO_0000540 | HP_0001197 | HP_0001871	neoplasm | immune system disease | abnormality of prenatal development or birth | abnormality of blood and blood-forming tissues	14	CHEMBL888
POLD3	ENSG00000077514	DNA polymerase (alpha/delta/epsilon)	CHEMBL1637	DNA polymerase (alpha/delta/epsilon) inhibitor	NEGATIVE MODULATOR	GEMCITABINE HYDROCHLORIDE	1996	2	EFO_1001951	colorectal carcinoma	D015179	Colorectal Neoplasms	60705	EFO_0000616 | EFO_0000405	neoplasm | digestive system disease	14	CHEMBL888
POLD3	ENSG00000077514	DNA polymerase (alpha/delta/epsilon)	CHEMBL1637	DNA polymerase (alpha/delta/epsilon) inhibitor	NEGATIVE MODULATOR	GEMCITABINE HYDROCHLORIDE	1996	1	Orphanet_145	Hereditary breast and ovarian cancer syndrome	D061325	Hereditary Breast and Ovarian Cancer Syndrome	60707	EFO_0000512 | EFO_0000616 | EFO_0000589 | HP_0001197 | EFO_0010285	reproductive system disease | neoplasm | metabolic disease | abnormality of prenatal development or birth | integumentary system disease	14	CHEMBL888
POLD3	ENSG00000077514	DNA polymerase (alpha/delta/epsilon)	CHEMBL1637	DNA polymerase (alpha/delta/epsilon) inhibitor	NEGATIVE MODULATOR	GEMCITABINE HYDROCHLORIDE	1996	1	EFO_0000096	neoplasm of mature B-cells	D008224	Lymphoma, Follicular	109160	EFO_0000616 | EFO_0000540 | HP_0001197 | HP_0001871	neoplasm | immune system disease | abnormality of prenatal development or birth | abnormality of blood and blood-forming tissues	14	CHEMBL888
POLD3	ENSG00000077514	DNA polymerase (alpha/delta/epsilon)	CHEMBL1637	DNA polymerase (alpha/delta/epsilon) inhibitor	NEGATIVE MODULATOR	GEMCITABINE HYDROCHLORIDE	1996	2	EFO_0006475	plasma cell leukemia	D007952	Leukemia, Plasma Cell	109167	HP_0000924 | HP_0003011 | HP_0001871 | EFO_0000616 | EFO_0000540 | HP_0001197	abnormality of the skeletal system | abnormality of the musculature | abnormality of blood and blood-forming tissues | neoplasm | immune system disease | abnormality of prenatal development or birth	14	CHEMBL888
POLD3	ENSG00000077514	DNA polymerase (alpha/delta/epsilon)	CHEMBL1637	DNA polymerase (alpha/delta/epsilon) inhibitor	NEGATIVE MODULATOR	GEMCITABINE HYDROCHLORIDE	1996	2	EFO_0006738	plasmacytoma	D010954	Plasmacytoma	109168	EFO_0000616 | HP_0001871 | EFO_0004503 | EFO_0005741 | EFO_0000540 | HP_0002715 | EFO_0000677 | EFO_0000618 | HP_0000707	neoplasm | abnormality of blood and blood-forming tissues | hematological measurement | infectious disease | immune system disease | abnormality of the immune system | mental or behavioural disorder | nervous system disease | abnormality of the nervous system	14	CHEMBL888
POLD3	ENSG00000077514	DNA polymerase (alpha/delta/epsilon)	CHEMBL1637	DNA polymerase (alpha/delta/epsilon) inhibitor	NEGATIVE MODULATOR	GEMCITABINE HYDROCHLORIDE	1996	1	EFO_1001051	mycosis fungoides	D009182	Mycosis Fungoides	109170	HP_0001871 | EFO_0000616 | HP_0001197 | EFO_0010285	abnormality of blood and blood-forming tissues | neoplasm | abnormality of prenatal development or birth | integumentary system disease	14	CHEMBL888
POLD3	ENSG00000077514	DNA polymerase (alpha/delta/epsilon)	CHEMBL1637	DNA polymerase (alpha/delta/epsilon) inhibitor	NEGATIVE MODULATOR	GEMCITABINE HYDROCHLORIDE	1996	3	EFO_0001416	cervical adenocarcinoma	D002583	Uterine Cervical Neoplasms	119202	EFO_0000616 | EFO_0000512	neoplasm | reproductive system disease	14	CHEMBL888
POLD3	ENSG00000077514	DNA polymerase (alpha/delta/epsilon)	CHEMBL1637	DNA polymerase (alpha/delta/epsilon) inhibitor	NEGATIVE MODULATOR	GEMCITABINE HYDROCHLORIDE	1996	3	EFO_0008528	urothelial carcinoma	D001749	Urinary Bladder Neoplasms	119203	EFO_0000616 | HP_0000079	neoplasm | abnormality of the urinary system	14	CHEMBL888
POLD3	ENSG00000077514	DNA polymerase (alpha/delta/epsilon)	CHEMBL1637	DNA polymerase (alpha/delta/epsilon) inhibitor	NEGATIVE MODULATOR	GEMCITABINE HYDROCHLORIDE	1996	2	EFO_1000043	ovarian serous cystadenocarcinoma	D018293	Cystadenoma, Serous	119204	EFO_0000512 | EFO_0000616 | EFO_0000589	reproductive system disease | neoplasm | metabolic disease	14	CHEMBL888
POLD3	ENSG00000077514	DNA polymerase (alpha/delta/epsilon)	CHEMBL1637	DNA polymerase (alpha/delta/epsilon) inhibitor	NEGATIVE MODULATOR	GEMCITABINE HYDROCHLORIDE	1996	2	EFO_1000613	Uterine Carcinosarcoma	D012192	Retroviridae Infections	119205	EFO_0000616 | EFO_0000512	neoplasm | reproductive system disease	14	CHEMBL888
POLD3	ENSG00000077514	DNA polymerase (alpha/delta/epsilon)	CHEMBL1637	DNA polymerase (alpha/delta/epsilon) inhibitor	NEGATIVE MODULATOR	GEMCITABINE HYDROCHLORIDE	1996	1	EFO_1001959	hilar cholangiocarcinoma	D018285	Klatskin Tumor	119206	EFO_0000616 | EFO_0000589	neoplasm | metabolic disease	14	CHEMBL888
POLD3	ENSG00000077514	DNA polymerase (alpha/delta/epsilon)	CHEMBL1637	DNA polymerase (alpha/delta/epsilon) inhibitor	NEGATIVE MODULATOR	GEMCITABINE HYDROCHLORIDE	1996	3	EFO_1001961	intrahepatic cholangiocarcinoma	D018281	Cholangiocarcinoma	119207	EFO_0000616 | EFO_0000589	neoplasm | metabolic disease	14	CHEMBL888
POLD3	ENSG00000077514	DNA polymerase (alpha/delta/epsilon)	CHEMBL1637	DNA polymerase (alpha/delta/epsilon) inhibitor	NEGATIVE MODULATOR	GEMCITABINE HYDROCHLORIDE	1996	3	HP_0001907	Thromboembolism	D013923	Thromboembolism	119208	HP_0001871	abnormality of blood and blood-forming tissues	14	CHEMBL888
POLD3	ENSG00000077514	DNA polymerase (alpha/delta/epsilon)	CHEMBL1637	DNA polymerase (alpha/delta/epsilon) inhibitor	NEGATIVE MODULATOR	GEMCITABINE HYDROCHLORIDE	1996	1	MONDO_0001056	gastric cancer	D013274	Stomach Neoplasms	119209	EFO_0000616 | EFO_0000405	neoplasm | digestive system disease	14	CHEMBL888
POLD3	ENSG00000077514	DNA polymerase (alpha/delta/epsilon)	CHEMBL1637	DNA polymerase (alpha/delta/epsilon) inhibitor	NEGATIVE MODULATOR	GEMCITABINE HYDROCHLORIDE	1996	3	MONDO_0001187	urinary bladder cancer	D001749	Urinary Bladder Neoplasms	119210	EFO_0000616 | HP_0000079 | HP_0000078	neoplasm | abnormality of the urinary system | abnormality of the genital system	14	CHEMBL888
POLD3	ENSG00000077514	DNA polymerase (alpha/delta/epsilon)	CHEMBL1637	DNA polymerase (alpha/delta/epsilon) inhibitor	NEGATIVE MODULATOR	GEMCITABINE HYDROCHLORIDE	1996	2	MONDO_0002087	peritoneum cancer	D010534	Peritoneal Neoplasms	119211	EFO_0000616	neoplasm	14	CHEMBL888
POLD3	ENSG00000077514	DNA polymerase (alpha/delta/epsilon)	CHEMBL1637	DNA polymerase (alpha/delta/epsilon) inhibitor	NEGATIVE MODULATOR	GEMCITABINE HYDROCHLORIDE	1996	2	MONDO_0002158	fallopian tube cancer	D005185	Fallopian Tube Neoplasms	119212	EFO_0000616 | EFO_0000512	neoplasm | reproductive system disease	14	CHEMBL888
POLD3	ENSG00000077514	DNA polymerase (alpha/delta/epsilon)	CHEMBL1637	DNA polymerase (alpha/delta/epsilon) inhibitor	NEGATIVE MODULATOR	GEMCITABINE HYDROCHLORIDE	1996	2	MONDO_0002367	kidney cancer	D007680	Kidney Neoplasms	119213	EFO_0000616 | HP_0000079	neoplasm | abnormality of the urinary system	14	CHEMBL888
POLD3	ENSG00000077514	DNA polymerase (alpha/delta/epsilon)	CHEMBL1637	DNA polymerase (alpha/delta/epsilon) inhibitor	NEGATIVE MODULATOR	GEMCITABINE HYDROCHLORIDE	1996	2	MONDO_0002691	liver cancer	D008113	Liver Neoplasms	119214	EFO_0000616 | EFO_0000589	neoplasm | metabolic disease	14	CHEMBL888
POLD3	ENSG00000077514	DNA polymerase (alpha/delta/epsilon)	CHEMBL1637	DNA polymerase (alpha/delta/epsilon) inhibitor	NEGATIVE MODULATOR	GEMCITABINE HYDROCHLORIDE	1996	3	MONDO_0002974	cervical cancer	D002583	Uterine Cervical Neoplasms	119215	EFO_0000616 | EFO_0000512	neoplasm | reproductive system disease	14	CHEMBL888
POLD3	ENSG00000077514	DNA polymerase (alpha/delta/epsilon)	CHEMBL1637	DNA polymerase (alpha/delta/epsilon) inhibitor	NEGATIVE MODULATOR	GEMCITABINE HYDROCHLORIDE	1996	3	MONDO_0004192	urethra cancer	D014523	Urethral Neoplasms	119216	EFO_0000616 | HP_0000079	neoplasm | abnormality of the urinary system	14	CHEMBL888
POLD3	ENSG00000077514	DNA polymerase (alpha/delta/epsilon)	CHEMBL1637	DNA polymerase (alpha/delta/epsilon) inhibitor	NEGATIVE MODULATOR	GEMCITABINE HYDROCHLORIDE	1996	3	MONDO_0005411	gallbladder cancer	D005706	Gallbladder Neoplasms	119217	EFO_0000616 | EFO_0000589 | HP_0001197	neoplasm | metabolic disease | abnormality of prenatal development or birth	14	CHEMBL888
POLD3	ENSG00000077514	DNA polymerase (alpha/delta/epsilon)	CHEMBL1637	DNA polymerase (alpha/delta/epsilon) inhibitor	NEGATIVE MODULATOR	GEMCITABINE HYDROCHLORIDE	1996	4	MONDO_0007254	breast cancer	D001943	Breast Neoplasms	119218	EFO_0000616	neoplasm	14	CHEMBL888
POLD3	ENSG00000077514	DNA polymerase (alpha/delta/epsilon)	CHEMBL1637	DNA polymerase (alpha/delta/epsilon) inhibitor	NEGATIVE MODULATOR	GEMCITABINE HYDROCHLORIDE	1996	4	MONDO_0008170	ovarian cancer	D010051	Ovarian Neoplasms	119219	EFO_0005741 | EFO_0000512	infectious disease | reproductive system disease	14	CHEMBL888
POLD3	ENSG00000077514	DNA polymerase (alpha/delta/epsilon)	CHEMBL1637	DNA polymerase (alpha/delta/epsilon) inhibitor	NEGATIVE MODULATOR	GEMCITABINE HYDROCHLORIDE	1996	2	MONDO_0008315	prostate cancer	D064129	Prostatic Neoplasms, Castration-Resistant	119220	EFO_0000616 | HP_0000078 | HP_0000079	neoplasm | abnormality of the genital system | abnormality of the urinary system	14	CHEMBL888
POLD3	ENSG00000077514	DNA polymerase (alpha/delta/epsilon)	CHEMBL1637	DNA polymerase (alpha/delta/epsilon) inhibitor	NEGATIVE MODULATOR	GEMCITABINE HYDROCHLORIDE	1996	2	MONDO_0008627	ureter cancer	D014516	Ureteral Neoplasms	119221	EFO_0000616 | HP_0000079	neoplasm | abnormality of the urinary system	14	CHEMBL888
POLD3	ENSG00000077514	DNA polymerase (alpha/delta/epsilon)	CHEMBL1637	DNA polymerase (alpha/delta/epsilon) inhibitor	NEGATIVE MODULATOR	GEMCITABINE HYDROCHLORIDE	1996	3	MONDO_0008903	lung cancer	D008175	Lung Neoplasms	119222	EFO_0000616 | EFO_0000684	neoplasm | respiratory system disease	14	CHEMBL888
POLD3	ENSG00000077514	DNA polymerase (alpha/delta/epsilon)	CHEMBL1637	DNA polymerase (alpha/delta/epsilon) inhibitor	NEGATIVE MODULATOR	GEMCITABINE HYDROCHLORIDE	1996	1	MONDO_0011962	endometrial cancer	D016889	Endometrial Neoplasms	119223	EFO_0000616 | EFO_0000512	neoplasm | reproductive system disease	14	CHEMBL888
POLD3	ENSG00000077514	DNA polymerase (alpha/delta/epsilon)	CHEMBL1637	DNA polymerase (alpha/delta/epsilon) inhibitor	NEGATIVE MODULATOR	GEMCITABINE HYDROCHLORIDE	1996	1	MONDO_0015760	T-cell non-Hodgkin lymphoma	D016399	Lymphoma, T-Cell	119224	EFO_0000616 | HP_0001197 | HP_0001871	neoplasm | abnormality of prenatal development or birth | abnormality of blood and blood-forming tissues	14	CHEMBL888
POLD3	ENSG00000077514	DNA polymerase (alpha/delta/epsilon)	CHEMBL1637	DNA polymerase (alpha/delta/epsilon) inhibitor	NEGATIVE MODULATOR	GEMCITABINE HYDROCHLORIDE	1996	3	MONDO_0004986	urinary bladder carcinoma	D001749	Urinary Bladder Neoplasms	138514	EFO_0000616 | HP_0000079	neoplasm | abnormality of the urinary system	14	CHEMBL888
POLD3	ENSG00000077514	DNA polymerase (alpha/delta/epsilon)	CHEMBL1637	DNA polymerase (alpha/delta/epsilon) inhibitor	NEGATIVE MODULATOR	GEMCITABINE HYDROCHLORIDE	1996	1	MONDO_0016537	lymphoproliferative syndrome	D008232	Lymphoproliferative Disorders	138515	EFO_0000540 | EFO_0000616 | HP_0001197	immune system disease | neoplasm | abnormality of prenatal development or birth	14	CHEMBL888
POLD3	ENSG00000077514	DNA polymerase (alpha/delta/epsilon)	CHEMBL1637	DNA polymerase (alpha/delta/epsilon) inhibitor	NEGATIVE MODULATOR	GEMCITABINE HYDROCHLORIDE	1996	1	EFO_0007532	uterine corpus cancer	D016889	Endometrial Neoplasms	145061	EFO_0000616 | HP_0000078 | EFO_0000512	neoplasm | abnormality of the genital system | reproductive system disease	14	CHEMBL888
POLD3	ENSG00000077514	DNA polymerase (alpha/delta/epsilon)	CHEMBL1637	DNA polymerase (alpha/delta/epsilon) inhibitor	NEGATIVE MODULATOR	GEMCITABINE HYDROCHLORIDE	1996	4	EFO_1000359	Malignant Pancreatic Neoplasm	D010190	Pancreatic Neoplasms	145062	EFO_0000616 | EFO_0000405	neoplasm | digestive system disease	14	CHEMBL888
POLD3	ENSG00000077514	DNA polymerase (alpha/delta/epsilon)	CHEMBL1637	DNA polymerase (alpha/delta/epsilon) inhibitor	NEGATIVE MODULATOR	GEMCITABINE HYDROCHLORIDE	1996	3	MONDO_0004992	cancer	D009369	Neoplasms	145063	EFO_0000616	neoplasm	14	CHEMBL888
POLD1	ENSG00000062822	DNA polymerase (alpha/delta/epsilon)	CHEMBL1637	DNA polymerase (alpha/delta/epsilon) inhibitor	NEGATIVE MODULATOR	GEMCITABINE HYDROCHLORIDE	1996	3	EFO_0000616	neoplasm	D009369	Neoplasms	23228	EFO_0000616	neoplasm	14	CHEMBL888
POLD1	ENSG00000062822	DNA polymerase (alpha/delta/epsilon)	CHEMBL1637	DNA polymerase (alpha/delta/epsilon) inhibitor	NEGATIVE MODULATOR	GEMCITABINE HYDROCHLORIDE	1996	4	EFO_0003060	non-small cell lung carcinoma	D002289	Carcinoma, Non-Small-Cell Lung	23229	EFO_0000616 | EFO_0000684	neoplasm | respiratory system disease	14	CHEMBL888
POLD1	ENSG00000062822	DNA polymerase (alpha/delta/epsilon)	CHEMBL1637	DNA polymerase (alpha/delta/epsilon) inhibitor	NEGATIVE MODULATOR	GEMCITABINE HYDROCHLORIDE	1996	4	EFO_0002618	pancreatic carcinoma	D010190	Pancreatic Neoplasms	23230	EFO_0000616 | EFO_0000589	neoplasm | metabolic disease	14	CHEMBL888
POLD1	ENSG00000062822	DNA polymerase (alpha/delta/epsilon)	CHEMBL1637	DNA polymerase (alpha/delta/epsilon) inhibitor	NEGATIVE MODULATOR	GEMCITABINE HYDROCHLORIDE	1996	4	EFO_0000305	breast carcinoma	D001943	Breast Neoplasms	24469	EFO_0000616 | EFO_0000512 | EFO_0010285	neoplasm | reproductive system disease | integumentary system disease	14	CHEMBL888
POLD1	ENSG00000062822	DNA polymerase (alpha/delta/epsilon)	CHEMBL1637	DNA polymerase (alpha/delta/epsilon) inhibitor	NEGATIVE MODULATOR	GEMCITABINE HYDROCHLORIDE	1996	2	EFO_0000565	leukemia	D007938	Leukemia	24471	HP_0000924 | HP_0003011 | EFO_0000540 | EFO_0000616 | HP_0001871	abnormality of the skeletal system | abnormality of the musculature | immune system disease | neoplasm | abnormality of blood and blood-forming tissues	14	CHEMBL888
POLD1	ENSG00000062822	DNA polymerase (alpha/delta/epsilon)	CHEMBL1637	DNA polymerase (alpha/delta/epsilon) inhibitor	NEGATIVE MODULATOR	GEMCITABINE HYDROCHLORIDE	1996	2	EFO_0000588	mesothelioma	D008654	Mesothelioma	26017	EFO_0000616	neoplasm	14	CHEMBL888
POLD1	ENSG00000062822	DNA polymerase (alpha/delta/epsilon)	CHEMBL1637	DNA polymerase (alpha/delta/epsilon) inhibitor	NEGATIVE MODULATOR	GEMCITABINE HYDROCHLORIDE	1996	4	EFO_0001075	ovarian carcinoma	D010051	Ovarian Neoplasms	41769	EFO_0000616 | EFO_0000512 | EFO_0000589	neoplasm | reproductive system disease | metabolic disease	14	CHEMBL888
POLD1	ENSG00000062822	DNA polymerase (alpha/delta/epsilon)	CHEMBL1637	DNA polymerase (alpha/delta/epsilon) inhibitor	NEGATIVE MODULATOR	GEMCITABINE HYDROCHLORIDE	1996	2	EFO_0000691	sarcoma	D012509	Sarcoma	52468	EFO_0000616	neoplasm	14	CHEMBL888
POLD1	ENSG00000062822	DNA polymerase (alpha/delta/epsilon)	CHEMBL1637	DNA polymerase (alpha/delta/epsilon) inhibitor	NEGATIVE MODULATOR	GEMCITABINE HYDROCHLORIDE	1996	2	EFO_0000183	Hodgkins lymphoma	D006689	Hodgkin Disease	60684	HP_0001871 | EFO_0004503 | EFO_0000616	abnormality of blood and blood-forming tissues | hematological measurement | neoplasm	14	CHEMBL888
POLD1	ENSG00000062822	DNA polymerase (alpha/delta/epsilon)	CHEMBL1637	DNA polymerase (alpha/delta/epsilon) inhibitor	NEGATIVE MODULATOR	GEMCITABINE HYDROCHLORIDE	1996	2	EFO_0000313	carcinoma	D002277	Carcinoma	60685	EFO_0000616	neoplasm	14	CHEMBL888
POLD1	ENSG00000062822	DNA polymerase (alpha/delta/epsilon)	CHEMBL1637	DNA polymerase (alpha/delta/epsilon) inhibitor	NEGATIVE MODULATOR	GEMCITABINE HYDROCHLORIDE	1996	2	EFO_0000466	endometrioid carcinoma	D018269	Carcinoma, Endometrioid	60686	EFO_0000616 | EFO_0000512	neoplasm | reproductive system disease	14	CHEMBL888
POLD1	ENSG00000062822	DNA polymerase (alpha/delta/epsilon)	CHEMBL1637	DNA polymerase (alpha/delta/epsilon) inhibitor	NEGATIVE MODULATOR	GEMCITABINE HYDROCHLORIDE	1996	3	EFO_0000574	lymphoma	D008223	Lymphoma	60687	EFO_0000616 | HP_0001197 | HP_0001871	neoplasm | abnormality of prenatal development or birth | abnormality of blood and blood-forming tissues	14	CHEMBL888
POLD1	ENSG00000062822	DNA polymerase (alpha/delta/epsilon)	CHEMBL1637	DNA polymerase (alpha/delta/epsilon) inhibitor	NEGATIVE MODULATOR	GEMCITABINE HYDROCHLORIDE	1996	1	EFO_0000681	renal cell carcinoma	D002292	Carcinoma, Renal Cell	60688	EFO_0000616 | HP_0000079	neoplasm | abnormality of the urinary system	14	CHEMBL888
POLD1	ENSG00000062822	DNA polymerase (alpha/delta/epsilon)	CHEMBL1637	DNA polymerase (alpha/delta/epsilon) inhibitor	NEGATIVE MODULATOR	GEMCITABINE HYDROCHLORIDE	1996	2	EFO_0001378	multiple myeloma	D009101	Multiple Myeloma	60690	HP_0001871 | EFO_0004503 | EFO_0004872 | EFO_0000540 | HP_0002715 | EFO_0000616	abnormality of blood and blood-forming tissues | hematological measurement | inflammatory biomarker measurement | immune system disease | abnormality of the immune system | neoplasm	14	CHEMBL888
POLD1	ENSG00000062822	DNA polymerase (alpha/delta/epsilon)	CHEMBL1637	DNA polymerase (alpha/delta/epsilon) inhibitor	NEGATIVE MODULATOR	GEMCITABINE HYDROCHLORIDE	1996	2	EFO_0002517	pancreatic ductal adenocarcinoma	D021441	Carcinoma, Pancreatic Ductal	60692	EFO_0000616 | EFO_0000589	neoplasm | metabolic disease	14	CHEMBL888
POLD1	ENSG00000062822	DNA polymerase (alpha/delta/epsilon)	CHEMBL1637	DNA polymerase (alpha/delta/epsilon) inhibitor	NEGATIVE MODULATOR	GEMCITABINE HYDROCHLORIDE	1996	2	EFO_0004252	nasopharyngeal neoplasm	D009303	Nasopharyngeal Neoplasms	60697	EFO_0000684 | EFO_0000616	respiratory system disease | neoplasm	14	CHEMBL888
POLD1	ENSG00000062822	DNA polymerase (alpha/delta/epsilon)	CHEMBL1637	DNA polymerase (alpha/delta/epsilon) inhibitor	NEGATIVE MODULATOR	GEMCITABINE HYDROCHLORIDE	1996	3	EFO_0005537	triple-negative breast cancer	D064726	Triple Negative Breast Neoplasms	60699	EFO_0000616 | EFO_0000512 | EFO_0010285	neoplasm | reproductive system disease | integumentary system disease	14	CHEMBL888
POLD1	ENSG00000062822	DNA polymerase (alpha/delta/epsilon)	CHEMBL1637	DNA polymerase (alpha/delta/epsilon) inhibitor	NEGATIVE MODULATOR	GEMCITABINE HYDROCHLORIDE	1996	2	EFO_0006859	head and neck malignant neoplasia	D006258	Head and Neck Neoplasms	60700	EFO_0000616	neoplasm	14	CHEMBL888
POLD1	ENSG00000062822	DNA polymerase (alpha/delta/epsilon)	CHEMBL1637	DNA polymerase (alpha/delta/epsilon) inhibitor	NEGATIVE MODULATOR	GEMCITABINE HYDROCHLORIDE	1996	2	EFO_0006861	male breast carcinoma	D018567	Breast Neoplasms, Male	60701	EFO_0000616 | EFO_0000512 | EFO_0010285	neoplasm | reproductive system disease | integumentary system disease	14	CHEMBL888
POLD1	ENSG00000062822	DNA polymerase (alpha/delta/epsilon)	CHEMBL1637	DNA polymerase (alpha/delta/epsilon) inhibitor	NEGATIVE MODULATOR	GEMCITABINE HYDROCHLORIDE	1996	2	EFO_1000251	Fallopian Tube Carcinoma	D005185	Fallopian Tube Neoplasms	60702	EFO_0000616 | EFO_0000512	neoplasm | reproductive system disease	14	CHEMBL888
POLD1	ENSG00000062822	DNA polymerase (alpha/delta/epsilon)	CHEMBL1637	DNA polymerase (alpha/delta/epsilon) inhibitor	NEGATIVE MODULATOR	GEMCITABINE HYDROCHLORIDE	1996	2	EFO_1001469	Mantle cell lymphoma	D020522	Lymphoma, Mantle-Cell	60704	EFO_0000616 | EFO_0000540 | HP_0001197 | HP_0001871	neoplasm | immune system disease | abnormality of prenatal development or birth | abnormality of blood and blood-forming tissues	14	CHEMBL888
POLD1	ENSG00000062822	DNA polymerase (alpha/delta/epsilon)	CHEMBL1637	DNA polymerase (alpha/delta/epsilon) inhibitor	NEGATIVE MODULATOR	GEMCITABINE HYDROCHLORIDE	1996	2	EFO_1001951	colorectal carcinoma	D015179	Colorectal Neoplasms	60705	EFO_0000616 | EFO_0000405	neoplasm | digestive system disease	14	CHEMBL888
POLD1	ENSG00000062822	DNA polymerase (alpha/delta/epsilon)	CHEMBL1637	DNA polymerase (alpha/delta/epsilon) inhibitor	NEGATIVE MODULATOR	GEMCITABINE HYDROCHLORIDE	1996	1	Orphanet_145	Hereditary breast and ovarian cancer syndrome	D061325	Hereditary Breast and Ovarian Cancer Syndrome	60707	EFO_0000512 | EFO_0000616 | EFO_0000589 | HP_0001197 | EFO_0010285	reproductive system disease | neoplasm | metabolic disease | abnormality of prenatal development or birth | integumentary system disease	14	CHEMBL888
POLD1	ENSG00000062822	DNA polymerase (alpha/delta/epsilon)	CHEMBL1637	DNA polymerase (alpha/delta/epsilon) inhibitor	NEGATIVE MODULATOR	GEMCITABINE HYDROCHLORIDE	1996	1	EFO_0000096	neoplasm of mature B-cells	D008224	Lymphoma, Follicular	109160	EFO_0000616 | EFO_0000540 | HP_0001197 | HP_0001871	neoplasm | immune system disease | abnormality of prenatal development or birth | abnormality of blood and blood-forming tissues	14	CHEMBL888
POLD1	ENSG00000062822	DNA polymerase (alpha/delta/epsilon)	CHEMBL1637	DNA polymerase (alpha/delta/epsilon) inhibitor	NEGATIVE MODULATOR	GEMCITABINE HYDROCHLORIDE	1996	2	EFO_0006475	plasma cell leukemia	D007952	Leukemia, Plasma Cell	109167	HP_0000924 | HP_0003011 | HP_0001871 | EFO_0000616 | EFO_0000540 | HP_0001197	abnormality of the skeletal system | abnormality of the musculature | abnormality of blood and blood-forming tissues | neoplasm | immune system disease | abnormality of prenatal development or birth	14	CHEMBL888
POLD1	ENSG00000062822	DNA polymerase (alpha/delta/epsilon)	CHEMBL1637	DNA polymerase (alpha/delta/epsilon) inhibitor	NEGATIVE MODULATOR	GEMCITABINE HYDROCHLORIDE	1996	2	EFO_0006738	plasmacytoma	D010954	Plasmacytoma	109168	EFO_0000616 | HP_0001871 | EFO_0004503 | EFO_0005741 | EFO_0000540 | HP_0002715 | EFO_0000677 | EFO_0000618 | HP_0000707	neoplasm | abnormality of blood and blood-forming tissues | hematological measurement | infectious disease | immune system disease | abnormality of the immune system | mental or behavioural disorder | nervous system disease | abnormality of the nervous system	14	CHEMBL888
POLD1	ENSG00000062822	DNA polymerase (alpha/delta/epsilon)	CHEMBL1637	DNA polymerase (alpha/delta/epsilon) inhibitor	NEGATIVE MODULATOR	GEMCITABINE HYDROCHLORIDE	1996	1	EFO_1001051	mycosis fungoides	D009182	Mycosis Fungoides	109170	HP_0001871 | EFO_0000616 | HP_0001197 | EFO_0010285	abnormality of blood and blood-forming tissues | neoplasm | abnormality of prenatal development or birth | integumentary system disease	14	CHEMBL888
POLD1	ENSG00000062822	DNA polymerase (alpha/delta/epsilon)	CHEMBL1637	DNA polymerase (alpha/delta/epsilon) inhibitor	NEGATIVE MODULATOR	GEMCITABINE HYDROCHLORIDE	1996	3	EFO_0001416	cervical adenocarcinoma	D002583	Uterine Cervical Neoplasms	119202	EFO_0000616 | EFO_0000512	neoplasm | reproductive system disease	14	CHEMBL888
POLD1	ENSG00000062822	DNA polymerase (alpha/delta/epsilon)	CHEMBL1637	DNA polymerase (alpha/delta/epsilon) inhibitor	NEGATIVE MODULATOR	GEMCITABINE HYDROCHLORIDE	1996	3	EFO_0008528	urothelial carcinoma	D001749	Urinary Bladder Neoplasms	119203	EFO_0000616 | HP_0000079	neoplasm | abnormality of the urinary system	14	CHEMBL888
POLD1	ENSG00000062822	DNA polymerase (alpha/delta/epsilon)	CHEMBL1637	DNA polymerase (alpha/delta/epsilon) inhibitor	NEGATIVE MODULATOR	GEMCITABINE HYDROCHLORIDE	1996	2	EFO_1000043	ovarian serous cystadenocarcinoma	D018293	Cystadenoma, Serous	119204	EFO_0000512 | EFO_0000616 | EFO_0000589	reproductive system disease | neoplasm | metabolic disease	14	CHEMBL888
POLD1	ENSG00000062822	DNA polymerase (alpha/delta/epsilon)	CHEMBL1637	DNA polymerase (alpha/delta/epsilon) inhibitor	NEGATIVE MODULATOR	GEMCITABINE HYDROCHLORIDE	1996	2	EFO_1000613	Uterine Carcinosarcoma	D012192	Retroviridae Infections	119205	EFO_0000616 | EFO_0000512	neoplasm | reproductive system disease	14	CHEMBL888
POLD1	ENSG00000062822	DNA polymerase (alpha/delta/epsilon)	CHEMBL1637	DNA polymerase (alpha/delta/epsilon) inhibitor	NEGATIVE MODULATOR	GEMCITABINE HYDROCHLORIDE	1996	1	EFO_1001959	hilar cholangiocarcinoma	D018285	Klatskin Tumor	119206	EFO_0000616 | EFO_0000589	neoplasm | metabolic disease	14	CHEMBL888
POLD1	ENSG00000062822	DNA polymerase (alpha/delta/epsilon)	CHEMBL1637	DNA polymerase (alpha/delta/epsilon) inhibitor	NEGATIVE MODULATOR	GEMCITABINE HYDROCHLORIDE	1996	3	EFO_1001961	intrahepatic cholangiocarcinoma	D018281	Cholangiocarcinoma	119207	EFO_0000616 | EFO_0000589	neoplasm | metabolic disease	14	CHEMBL888
POLD1	ENSG00000062822	DNA polymerase (alpha/delta/epsilon)	CHEMBL1637	DNA polymerase (alpha/delta/epsilon) inhibitor	NEGATIVE MODULATOR	GEMCITABINE HYDROCHLORIDE	1996	3	HP_0001907	Thromboembolism	D013923	Thromboembolism	119208	HP_0001871	abnormality of blood and blood-forming tissues	14	CHEMBL888
POLD1	ENSG00000062822	DNA polymerase (alpha/delta/epsilon)	CHEMBL1637	DNA polymerase (alpha/delta/epsilon) inhibitor	NEGATIVE MODULATOR	GEMCITABINE HYDROCHLORIDE	1996	1	MONDO_0001056	gastric cancer	D013274	Stomach Neoplasms	119209	EFO_0000616 | EFO_0000405	neoplasm | digestive system disease	14	CHEMBL888
POLD1	ENSG00000062822	DNA polymerase (alpha/delta/epsilon)	CHEMBL1637	DNA polymerase (alpha/delta/epsilon) inhibitor	NEGATIVE MODULATOR	GEMCITABINE HYDROCHLORIDE	1996	3	MONDO_0001187	urinary bladder cancer	D001749	Urinary Bladder Neoplasms	119210	EFO_0000616 | HP_0000079 | HP_0000078	neoplasm | abnormality of the urinary system | abnormality of the genital system	14	CHEMBL888
POLD1	ENSG00000062822	DNA polymerase (alpha/delta/epsilon)	CHEMBL1637	DNA polymerase (alpha/delta/epsilon) inhibitor	NEGATIVE MODULATOR	GEMCITABINE HYDROCHLORIDE	1996	2	MONDO_0002087	peritoneum cancer	D010534	Peritoneal Neoplasms	119211	EFO_0000616	neoplasm	14	CHEMBL888
POLD1	ENSG00000062822	DNA polymerase (alpha/delta/epsilon)	CHEMBL1637	DNA polymerase (alpha/delta/epsilon) inhibitor	NEGATIVE MODULATOR	GEMCITABINE HYDROCHLORIDE	1996	2	MONDO_0002158	fallopian tube cancer	D005185	Fallopian Tube Neoplasms	119212	EFO_0000616 | EFO_0000512	neoplasm | reproductive system disease	14	CHEMBL888
POLD1	ENSG00000062822	DNA polymerase (alpha/delta/epsilon)	CHEMBL1637	DNA polymerase (alpha/delta/epsilon) inhibitor	NEGATIVE MODULATOR	GEMCITABINE HYDROCHLORIDE	1996	2	MONDO_0002367	kidney cancer	D007680	Kidney Neoplasms	119213	EFO_0000616 | HP_0000079	neoplasm | abnormality of the urinary system	14	CHEMBL888
POLD1	ENSG00000062822	DNA polymerase (alpha/delta/epsilon)	CHEMBL1637	DNA polymerase (alpha/delta/epsilon) inhibitor	NEGATIVE MODULATOR	GEMCITABINE HYDROCHLORIDE	1996	2	MONDO_0002691	liver cancer	D008113	Liver Neoplasms	119214	EFO_0000616 | EFO_0000589	neoplasm | metabolic disease	14	CHEMBL888
POLD1	ENSG00000062822	DNA polymerase (alpha/delta/epsilon)	CHEMBL1637	DNA polymerase (alpha/delta/epsilon) inhibitor	NEGATIVE MODULATOR	GEMCITABINE HYDROCHLORIDE	1996	3	MONDO_0002974	cervical cancer	D002583	Uterine Cervical Neoplasms	119215	EFO_0000616 | EFO_0000512	neoplasm | reproductive system disease	14	CHEMBL888
POLD1	ENSG00000062822	DNA polymerase (alpha/delta/epsilon)	CHEMBL1637	DNA polymerase (alpha/delta/epsilon) inhibitor	NEGATIVE MODULATOR	GEMCITABINE HYDROCHLORIDE	1996	3	MONDO_0004192	urethra cancer	D014523	Urethral Neoplasms	119216	EFO_0000616 | HP_0000079	neoplasm | abnormality of the urinary system	14	CHEMBL888
POLD1	ENSG00000062822	DNA polymerase (alpha/delta/epsilon)	CHEMBL1637	DNA polymerase (alpha/delta/epsilon) inhibitor	NEGATIVE MODULATOR	GEMCITABINE HYDROCHLORIDE	1996	3	MONDO_0005411	gallbladder cancer	D005706	Gallbladder Neoplasms	119217	EFO_0000616 | EFO_0000589 | HP_0001197	neoplasm | metabolic disease | abnormality of prenatal development or birth	14	CHEMBL888
POLD1	ENSG00000062822	DNA polymerase (alpha/delta/epsilon)	CHEMBL1637	DNA polymerase (alpha/delta/epsilon) inhibitor	NEGATIVE MODULATOR	GEMCITABINE HYDROCHLORIDE	1996	4	MONDO_0007254	breast cancer	D001943	Breast Neoplasms	119218	EFO_0000616	neoplasm	14	CHEMBL888
POLD1	ENSG00000062822	DNA polymerase (alpha/delta/epsilon)	CHEMBL1637	DNA polymerase (alpha/delta/epsilon) inhibitor	NEGATIVE MODULATOR	GEMCITABINE HYDROCHLORIDE	1996	4	MONDO_0008170	ovarian cancer	D010051	Ovarian Neoplasms	119219	EFO_0005741 | EFO_0000512	infectious disease | reproductive system disease	14	CHEMBL888
POLD1	ENSG00000062822	DNA polymerase (alpha/delta/epsilon)	CHEMBL1637	DNA polymerase (alpha/delta/epsilon) inhibitor	NEGATIVE MODULATOR	GEMCITABINE HYDROCHLORIDE	1996	2	MONDO_0008315	prostate cancer	D064129	Prostatic Neoplasms, Castration-Resistant	119220	EFO_0000616 | HP_0000078 | HP_0000079	neoplasm | abnormality of the genital system | abnormality of the urinary system	14	CHEMBL888
POLD1	ENSG00000062822	DNA polymerase (alpha/delta/epsilon)	CHEMBL1637	DNA polymerase (alpha/delta/epsilon) inhibitor	NEGATIVE MODULATOR	GEMCITABINE HYDROCHLORIDE	1996	2	MONDO_0008627	ureter cancer	D014516	Ureteral Neoplasms	119221	EFO_0000616 | HP_0000079	neoplasm | abnormality of the urinary system	14	CHEMBL888
POLD1	ENSG00000062822	DNA polymerase (alpha/delta/epsilon)	CHEMBL1637	DNA polymerase (alpha/delta/epsilon) inhibitor	NEGATIVE MODULATOR	GEMCITABINE HYDROCHLORIDE	1996	3	MONDO_0008903	lung cancer	D008175	Lung Neoplasms	119222	EFO_0000616 | EFO_0000684	neoplasm | respiratory system disease	14	CHEMBL888
POLD1	ENSG00000062822	DNA polymerase (alpha/delta/epsilon)	CHEMBL1637	DNA polymerase (alpha/delta/epsilon) inhibitor	NEGATIVE MODULATOR	GEMCITABINE HYDROCHLORIDE	1996	1	MONDO_0011962	endometrial cancer	D016889	Endometrial Neoplasms	119223	EFO_0000616 | EFO_0000512	neoplasm | reproductive system disease	14	CHEMBL888
POLD1	ENSG00000062822	DNA polymerase (alpha/delta/epsilon)	CHEMBL1637	DNA polymerase (alpha/delta/epsilon) inhibitor	NEGATIVE MODULATOR	GEMCITABINE HYDROCHLORIDE	1996	1	MONDO_0015760	T-cell non-Hodgkin lymphoma	D016399	Lymphoma, T-Cell	119224	EFO_0000616 | HP_0001197 | HP_0001871	neoplasm | abnormality of prenatal development or birth | abnormality of blood and blood-forming tissues	14	CHEMBL888
POLD1	ENSG00000062822	DNA polymerase (alpha/delta/epsilon)	CHEMBL1637	DNA polymerase (alpha/delta/epsilon) inhibitor	NEGATIVE MODULATOR	GEMCITABINE HYDROCHLORIDE	1996	3	MONDO_0004986	urinary bladder carcinoma	D001749	Urinary Bladder Neoplasms	138514	EFO_0000616 | HP_0000079	neoplasm | abnormality of the urinary system	14	CHEMBL888
POLD1	ENSG00000062822	DNA polymerase (alpha/delta/epsilon)	CHEMBL1637	DNA polymerase (alpha/delta/epsilon) inhibitor	NEGATIVE MODULATOR	GEMCITABINE HYDROCHLORIDE	1996	1	MONDO_0016537	lymphoproliferative syndrome	D008232	Lymphoproliferative Disorders	138515	EFO_0000540 | EFO_0000616 | HP_0001197	immune system disease | neoplasm | abnormality of prenatal development or birth	14	CHEMBL888
POLD1	ENSG00000062822	DNA polymerase (alpha/delta/epsilon)	CHEMBL1637	DNA polymerase (alpha/delta/epsilon) inhibitor	NEGATIVE MODULATOR	GEMCITABINE HYDROCHLORIDE	1996	1	EFO_0007532	uterine corpus cancer	D016889	Endometrial Neoplasms	145061	EFO_0000616 | HP_0000078 | EFO_0000512	neoplasm | abnormality of the genital system | reproductive system disease	14	CHEMBL888
POLD1	ENSG00000062822	DNA polymerase (alpha/delta/epsilon)	CHEMBL1637	DNA polymerase (alpha/delta/epsilon) inhibitor	NEGATIVE MODULATOR	GEMCITABINE HYDROCHLORIDE	1996	4	EFO_1000359	Malignant Pancreatic Neoplasm	D010190	Pancreatic Neoplasms	145062	EFO_0000616 | EFO_0000405	neoplasm | digestive system disease	14	CHEMBL888
POLD1	ENSG00000062822	DNA polymerase (alpha/delta/epsilon)	CHEMBL1637	DNA polymerase (alpha/delta/epsilon) inhibitor	NEGATIVE MODULATOR	GEMCITABINE HYDROCHLORIDE	1996	3	MONDO_0004992	cancer	D009369	Neoplasms	145063	EFO_0000616	neoplasm	14	CHEMBL888
POLD2	ENSG00000106628	DNA polymerase (alpha/delta/epsilon)	CHEMBL1637	DNA polymerase (alpha/delta/epsilon) inhibitor	NEGATIVE MODULATOR	GEMCITABINE HYDROCHLORIDE	1996	3	EFO_0000616	neoplasm	D009369	Neoplasms	23228	EFO_0000616	neoplasm	14	CHEMBL888
POLD2	ENSG00000106628	DNA polymerase (alpha/delta/epsilon)	CHEMBL1637	DNA polymerase (alpha/delta/epsilon) inhibitor	NEGATIVE MODULATOR	GEMCITABINE HYDROCHLORIDE	1996	4	EFO_0003060	non-small cell lung carcinoma	D002289	Carcinoma, Non-Small-Cell Lung	23229	EFO_0000616 | EFO_0000684	neoplasm | respiratory system disease	14	CHEMBL888
POLD2	ENSG00000106628	DNA polymerase (alpha/delta/epsilon)	CHEMBL1637	DNA polymerase (alpha/delta/epsilon) inhibitor	NEGATIVE MODULATOR	GEMCITABINE HYDROCHLORIDE	1996	4	EFO_0002618	pancreatic carcinoma	D010190	Pancreatic Neoplasms	23230	EFO_0000616 | EFO_0000589	neoplasm | metabolic disease	14	CHEMBL888
POLD2	ENSG00000106628	DNA polymerase (alpha/delta/epsilon)	CHEMBL1637	DNA polymerase (alpha/delta/epsilon) inhibitor	NEGATIVE MODULATOR	GEMCITABINE HYDROCHLORIDE	1996	4	EFO_0000305	breast carcinoma	D001943	Breast Neoplasms	24469	EFO_0000616 | EFO_0000512 | EFO_0010285	neoplasm | reproductive system disease | integumentary system disease	14	CHEMBL888
POLD2	ENSG00000106628	DNA polymerase (alpha/delta/epsilon)	CHEMBL1637	DNA polymerase (alpha/delta/epsilon) inhibitor	NEGATIVE MODULATOR	GEMCITABINE HYDROCHLORIDE	1996	2	EFO_0000565	leukemia	D007938	Leukemia	24471	HP_0000924 | HP_0003011 | EFO_0000540 | EFO_0000616 | HP_0001871	abnormality of the skeletal system | abnormality of the musculature | immune system disease | neoplasm | abnormality of blood and blood-forming tissues	14	CHEMBL888
POLD2	ENSG00000106628	DNA polymerase (alpha/delta/epsilon)	CHEMBL1637	DNA polymerase (alpha/delta/epsilon) inhibitor	NEGATIVE MODULATOR	GEMCITABINE HYDROCHLORIDE	1996	2	EFO_0000588	mesothelioma	D008654	Mesothelioma	26017	EFO_0000616	neoplasm	14	CHEMBL888
POLD2	ENSG00000106628	DNA polymerase (alpha/delta/epsilon)	CHEMBL1637	DNA polymerase (alpha/delta/epsilon) inhibitor	NEGATIVE MODULATOR	GEMCITABINE HYDROCHLORIDE	1996	4	EFO_0001075	ovarian carcinoma	D010051	Ovarian Neoplasms	41769	EFO_0000616 | EFO_0000512 | EFO_0000589	neoplasm | reproductive system disease | metabolic disease	14	CHEMBL888
POLD2	ENSG00000106628	DNA polymerase (alpha/delta/epsilon)	CHEMBL1637	DNA polymerase (alpha/delta/epsilon) inhibitor	NEGATIVE MODULATOR	GEMCITABINE HYDROCHLORIDE	1996	2	EFO_0000691	sarcoma	D012509	Sarcoma	52468	EFO_0000616	neoplasm	14	CHEMBL888
POLD2	ENSG00000106628	DNA polymerase (alpha/delta/epsilon)	CHEMBL1637	DNA polymerase (alpha/delta/epsilon) inhibitor	NEGATIVE MODULATOR	GEMCITABINE HYDROCHLORIDE	1996	2	EFO_0000183	Hodgkins lymphoma	D006689	Hodgkin Disease	60684	HP_0001871 | EFO_0004503 | EFO_0000616	abnormality of blood and blood-forming tissues | hematological measurement | neoplasm	14	CHEMBL888
POLD2	ENSG00000106628	DNA polymerase (alpha/delta/epsilon)	CHEMBL1637	DNA polymerase (alpha/delta/epsilon) inhibitor	NEGATIVE MODULATOR	GEMCITABINE HYDROCHLORIDE	1996	2	EFO_0000313	carcinoma	D002277	Carcinoma	60685	EFO_0000616	neoplasm	14	CHEMBL888
POLD2	ENSG00000106628	DNA polymerase (alpha/delta/epsilon)	CHEMBL1637	DNA polymerase (alpha/delta/epsilon) inhibitor	NEGATIVE MODULATOR	GEMCITABINE HYDROCHLORIDE	1996	2	EFO_0000466	endometrioid carcinoma	D018269	Carcinoma, Endometrioid	60686	EFO_0000616 | EFO_0000512	neoplasm | reproductive system disease	14	CHEMBL888
POLD2	ENSG00000106628	DNA polymerase (alpha/delta/epsilon)	CHEMBL1637	DNA polymerase (alpha/delta/epsilon) inhibitor	NEGATIVE MODULATOR	GEMCITABINE HYDROCHLORIDE	1996	3	EFO_0000574	lymphoma	D008223	Lymphoma	60687	EFO_0000616 | HP_0001197 | HP_0001871	neoplasm | abnormality of prenatal development or birth | abnormality of blood and blood-forming tissues	14	CHEMBL888
POLD2	ENSG00000106628	DNA polymerase (alpha/delta/epsilon)	CHEMBL1637	DNA polymerase (alpha/delta/epsilon) inhibitor	NEGATIVE MODULATOR	GEMCITABINE HYDROCHLORIDE	1996	1	EFO_0000681	renal cell carcinoma	D002292	Carcinoma, Renal Cell	60688	EFO_0000616 | HP_0000079	neoplasm | abnormality of the urinary system	14	CHEMBL888
POLD2	ENSG00000106628	DNA polymerase (alpha/delta/epsilon)	CHEMBL1637	DNA polymerase (alpha/delta/epsilon) inhibitor	NEGATIVE MODULATOR	GEMCITABINE HYDROCHLORIDE	1996	2	EFO_0001378	multiple myeloma	D009101	Multiple Myeloma	60690	HP_0001871 | EFO_0004503 | EFO_0004872 | EFO_0000540 | HP_0002715 | EFO_0000616	abnormality of blood and blood-forming tissues | hematological measurement | inflammatory biomarker measurement | immune system disease | abnormality of the immune system | neoplasm	14	CHEMBL888
POLD2	ENSG00000106628	DNA polymerase (alpha/delta/epsilon)	CHEMBL1637	DNA polymerase (alpha/delta/epsilon) inhibitor	NEGATIVE MODULATOR	GEMCITABINE HYDROCHLORIDE	1996	2	EFO_0002517	pancreatic ductal adenocarcinoma	D021441	Carcinoma, Pancreatic Ductal	60692	EFO_0000616 | EFO_0000589	neoplasm | metabolic disease	14	CHEMBL888
POLD2	ENSG00000106628	DNA polymerase (alpha/delta/epsilon)	CHEMBL1637	DNA polymerase (alpha/delta/epsilon) inhibitor	NEGATIVE MODULATOR	GEMCITABINE HYDROCHLORIDE	1996	2	EFO_0004252	nasopharyngeal neoplasm	D009303	Nasopharyngeal Neoplasms	60697	EFO_0000684 | EFO_0000616	respiratory system disease | neoplasm	14	CHEMBL888
POLD2	ENSG00000106628	DNA polymerase (alpha/delta/epsilon)	CHEMBL1637	DNA polymerase (alpha/delta/epsilon) inhibitor	NEGATIVE MODULATOR	GEMCITABINE HYDROCHLORIDE	1996	3	EFO_0005537	triple-negative breast cancer	D064726	Triple Negative Breast Neoplasms	60699	EFO_0000616 | EFO_0000512 | EFO_0010285	neoplasm | reproductive system disease | integumentary system disease	14	CHEMBL888
POLD2	ENSG00000106628	DNA polymerase (alpha/delta/epsilon)	CHEMBL1637	DNA polymerase (alpha/delta/epsilon) inhibitor	NEGATIVE MODULATOR	GEMCITABINE HYDROCHLORIDE	1996	2	EFO_0006859	head and neck malignant neoplasia	D006258	Head and Neck Neoplasms	60700	EFO_0000616	neoplasm	14	CHEMBL888
POLD2	ENSG00000106628	DNA polymerase (alpha/delta/epsilon)	CHEMBL1637	DNA polymerase (alpha/delta/epsilon) inhibitor	NEGATIVE MODULATOR	GEMCITABINE HYDROCHLORIDE	1996	2	EFO_0006861	male breast carcinoma	D018567	Breast Neoplasms, Male	60701	EFO_0000616 | EFO_0000512 | EFO_0010285	neoplasm | reproductive system disease | integumentary system disease	14	CHEMBL888
POLD2	ENSG00000106628	DNA polymerase (alpha/delta/epsilon)	CHEMBL1637	DNA polymerase (alpha/delta/epsilon) inhibitor	NEGATIVE MODULATOR	GEMCITABINE HYDROCHLORIDE	1996	2	EFO_1000251	Fallopian Tube Carcinoma	D005185	Fallopian Tube Neoplasms	60702	EFO_0000616 | EFO_0000512	neoplasm | reproductive system disease	14	CHEMBL888
POLD2	ENSG00000106628	DNA polymerase (alpha/delta/epsilon)	CHEMBL1637	DNA polymerase (alpha/delta/epsilon) inhibitor	NEGATIVE MODULATOR	GEMCITABINE HYDROCHLORIDE	1996	2	EFO_1001469	Mantle cell lymphoma	D020522	Lymphoma, Mantle-Cell	60704	EFO_0000616 | EFO_0000540 | HP_0001197 | HP_0001871	neoplasm | immune system disease | abnormality of prenatal development or birth | abnormality of blood and blood-forming tissues	14	CHEMBL888
POLD2	ENSG00000106628	DNA polymerase (alpha/delta/epsilon)	CHEMBL1637	DNA polymerase (alpha/delta/epsilon) inhibitor	NEGATIVE MODULATOR	GEMCITABINE HYDROCHLORIDE	1996	2	EFO_1001951	colorectal carcinoma	D015179	Colorectal Neoplasms	60705	EFO_0000616 | EFO_0000405	neoplasm | digestive system disease	14	CHEMBL888
POLD2	ENSG00000106628	DNA polymerase (alpha/delta/epsilon)	CHEMBL1637	DNA polymerase (alpha/delta/epsilon) inhibitor	NEGATIVE MODULATOR	GEMCITABINE HYDROCHLORIDE	1996	1	Orphanet_145	Hereditary breast and ovarian cancer syndrome	D061325	Hereditary Breast and Ovarian Cancer Syndrome	60707	EFO_0000512 | EFO_0000616 | EFO_0000589 | HP_0001197 | EFO_0010285	reproductive system disease | neoplasm | metabolic disease | abnormality of prenatal development or birth | integumentary system disease	14	CHEMBL888
POLD2	ENSG00000106628	DNA polymerase (alpha/delta/epsilon)	CHEMBL1637	DNA polymerase (alpha/delta/epsilon) inhibitor	NEGATIVE MODULATOR	GEMCITABINE HYDROCHLORIDE	1996	1	EFO_0000096	neoplasm of mature B-cells	D008224	Lymphoma, Follicular	109160	EFO_0000616 | EFO_0000540 | HP_0001197 | HP_0001871	neoplasm | immune system disease | abnormality of prenatal development or birth | abnormality of blood and blood-forming tissues	14	CHEMBL888
POLD2	ENSG00000106628	DNA polymerase (alpha/delta/epsilon)	CHEMBL1637	DNA polymerase (alpha/delta/epsilon) inhibitor	NEGATIVE MODULATOR	GEMCITABINE HYDROCHLORIDE	1996	2	EFO_0006475	plasma cell leukemia	D007952	Leukemia, Plasma Cell	109167	HP_0000924 | HP_0003011 | HP_0001871 | EFO_0000616 | EFO_0000540 | HP_0001197	abnormality of the skeletal system | abnormality of the musculature | abnormality of blood and blood-forming tissues | neoplasm | immune system disease | abnormality of prenatal development or birth	14	CHEMBL888
POLD2	ENSG00000106628	DNA polymerase (alpha/delta/epsilon)	CHEMBL1637	DNA polymerase (alpha/delta/epsilon) inhibitor	NEGATIVE MODULATOR	GEMCITABINE HYDROCHLORIDE	1996	2	EFO_0006738	plasmacytoma	D010954	Plasmacytoma	109168	EFO_0000616 | HP_0001871 | EFO_0004503 | EFO_0005741 | EFO_0000540 | HP_0002715 | EFO_0000677 | EFO_0000618 | HP_0000707	neoplasm | abnormality of blood and blood-forming tissues | hematological measurement | infectious disease | immune system disease | abnormality of the immune system | mental or behavioural disorder | nervous system disease | abnormality of the nervous system	14	CHEMBL888
POLD2	ENSG00000106628	DNA polymerase (alpha/delta/epsilon)	CHEMBL1637	DNA polymerase (alpha/delta/epsilon) inhibitor	NEGATIVE MODULATOR	GEMCITABINE HYDROCHLORIDE	1996	1	EFO_1001051	mycosis fungoides	D009182	Mycosis Fungoides	109170	HP_0001871 | EFO_0000616 | HP_0001197 | EFO_0010285	abnormality of blood and blood-forming tissues | neoplasm | abnormality of prenatal development or birth | integumentary system disease	14	CHEMBL888
POLD2	ENSG00000106628	DNA polymerase (alpha/delta/epsilon)	CHEMBL1637	DNA polymerase (alpha/delta/epsilon) inhibitor	NEGATIVE MODULATOR	GEMCITABINE HYDROCHLORIDE	1996	3	EFO_0001416	cervical adenocarcinoma	D002583	Uterine Cervical Neoplasms	119202	EFO_0000616 | EFO_0000512	neoplasm | reproductive system disease	14	CHEMBL888
POLD2	ENSG00000106628	DNA polymerase (alpha/delta/epsilon)	CHEMBL1637	DNA polymerase (alpha/delta/epsilon) inhibitor	NEGATIVE MODULATOR	GEMCITABINE HYDROCHLORIDE	1996	3	EFO_0008528	urothelial carcinoma	D001749	Urinary Bladder Neoplasms	119203	EFO_0000616 | HP_0000079	neoplasm | abnormality of the urinary system	14	CHEMBL888
POLD2	ENSG00000106628	DNA polymerase (alpha/delta/epsilon)	CHEMBL1637	DNA polymerase (alpha/delta/epsilon) inhibitor	NEGATIVE MODULATOR	GEMCITABINE HYDROCHLORIDE	1996	2	EFO_1000043	ovarian serous cystadenocarcinoma	D018293	Cystadenoma, Serous	119204	EFO_0000512 | EFO_0000616 | EFO_0000589	reproductive system disease | neoplasm | metabolic disease	14	CHEMBL888
POLD2	ENSG00000106628	DNA polymerase (alpha/delta/epsilon)	CHEMBL1637	DNA polymerase (alpha/delta/epsilon) inhibitor	NEGATIVE MODULATOR	GEMCITABINE HYDROCHLORIDE	1996	2	EFO_1000613	Uterine Carcinosarcoma	D012192	Retroviridae Infections	119205	EFO_0000616 | EFO_0000512	neoplasm | reproductive system disease	14	CHEMBL888
POLD2	ENSG00000106628	DNA polymerase (alpha/delta/epsilon)	CHEMBL1637	DNA polymerase (alpha/delta/epsilon) inhibitor	NEGATIVE MODULATOR	GEMCITABINE HYDROCHLORIDE	1996	1	EFO_1001959	hilar cholangiocarcinoma	D018285	Klatskin Tumor	119206	EFO_0000616 | EFO_0000589	neoplasm | metabolic disease	14	CHEMBL888
POLD2	ENSG00000106628	DNA polymerase (alpha/delta/epsilon)	CHEMBL1637	DNA polymerase (alpha/delta/epsilon) inhibitor	NEGATIVE MODULATOR	GEMCITABINE HYDROCHLORIDE	1996	3	EFO_1001961	intrahepatic cholangiocarcinoma	D018281	Cholangiocarcinoma	119207	EFO_0000616 | EFO_0000589	neoplasm | metabolic disease	14	CHEMBL888
POLD2	ENSG00000106628	DNA polymerase (alpha/delta/epsilon)	CHEMBL1637	DNA polymerase (alpha/delta/epsilon) inhibitor	NEGATIVE MODULATOR	GEMCITABINE HYDROCHLORIDE	1996	3	HP_0001907	Thromboembolism	D013923	Thromboembolism	119208	HP_0001871	abnormality of blood and blood-forming tissues	14	CHEMBL888
POLD2	ENSG00000106628	DNA polymerase (alpha/delta/epsilon)	CHEMBL1637	DNA polymerase (alpha/delta/epsilon) inhibitor	NEGATIVE MODULATOR	GEMCITABINE HYDROCHLORIDE	1996	1	MONDO_0001056	gastric cancer	D013274	Stomach Neoplasms	119209	EFO_0000616 | EFO_0000405	neoplasm | digestive system disease	14	CHEMBL888
POLD2	ENSG00000106628	DNA polymerase (alpha/delta/epsilon)	CHEMBL1637	DNA polymerase (alpha/delta/epsilon) inhibitor	NEGATIVE MODULATOR	GEMCITABINE HYDROCHLORIDE	1996	3	MONDO_0001187	urinary bladder cancer	D001749	Urinary Bladder Neoplasms	119210	EFO_0000616 | HP_0000079 | HP_0000078	neoplasm | abnormality of the urinary system | abnormality of the genital system	14	CHEMBL888
POLD2	ENSG00000106628	DNA polymerase (alpha/delta/epsilon)	CHEMBL1637	DNA polymerase (alpha/delta/epsilon) inhibitor	NEGATIVE MODULATOR	GEMCITABINE HYDROCHLORIDE	1996	2	MONDO_0002087	peritoneum cancer	D010534	Peritoneal Neoplasms	119211	EFO_0000616	neoplasm	14	CHEMBL888
POLD2	ENSG00000106628	DNA polymerase (alpha/delta/epsilon)	CHEMBL1637	DNA polymerase (alpha/delta/epsilon) inhibitor	NEGATIVE MODULATOR	GEMCITABINE HYDROCHLORIDE	1996	2	MONDO_0002158	fallopian tube cancer	D005185	Fallopian Tube Neoplasms	119212	EFO_0000616 | EFO_0000512	neoplasm | reproductive system disease	14	CHEMBL888
POLD2	ENSG00000106628	DNA polymerase (alpha/delta/epsilon)	CHEMBL1637	DNA polymerase (alpha/delta/epsilon) inhibitor	NEGATIVE MODULATOR	GEMCITABINE HYDROCHLORIDE	1996	2	MONDO_0002367	kidney cancer	D007680	Kidney Neoplasms	119213	EFO_0000616 | HP_0000079	neoplasm | abnormality of the urinary system	14	CHEMBL888
POLD2	ENSG00000106628	DNA polymerase (alpha/delta/epsilon)	CHEMBL1637	DNA polymerase (alpha/delta/epsilon) inhibitor	NEGATIVE MODULATOR	GEMCITABINE HYDROCHLORIDE	1996	2	MONDO_0002691	liver cancer	D008113	Liver Neoplasms	119214	EFO_0000616 | EFO_0000589	neoplasm | metabolic disease	14	CHEMBL888
POLD2	ENSG00000106628	DNA polymerase (alpha/delta/epsilon)	CHEMBL1637	DNA polymerase (alpha/delta/epsilon) inhibitor	NEGATIVE MODULATOR	GEMCITABINE HYDROCHLORIDE	1996	3	MONDO_0002974	cervical cancer	D002583	Uterine Cervical Neoplasms	119215	EFO_0000616 | EFO_0000512	neoplasm | reproductive system disease	14	CHEMBL888
POLD2	ENSG00000106628	DNA polymerase (alpha/delta/epsilon)	CHEMBL1637	DNA polymerase (alpha/delta/epsilon) inhibitor	NEGATIVE MODULATOR	GEMCITABINE HYDROCHLORIDE	1996	3	MONDO_0004192	urethra cancer	D014523	Urethral Neoplasms	119216	EFO_0000616 | HP_0000079	neoplasm | abnormality of the urinary system	14	CHEMBL888
POLD2	ENSG00000106628	DNA polymerase (alpha/delta/epsilon)	CHEMBL1637	DNA polymerase (alpha/delta/epsilon) inhibitor	NEGATIVE MODULATOR	GEMCITABINE HYDROCHLORIDE	1996	3	MONDO_0005411	gallbladder cancer	D005706	Gallbladder Neoplasms	119217	EFO_0000616 | EFO_0000589 | HP_0001197	neoplasm | metabolic disease | abnormality of prenatal development or birth	14	CHEMBL888
POLD2	ENSG00000106628	DNA polymerase (alpha/delta/epsilon)	CHEMBL1637	DNA polymerase (alpha/delta/epsilon) inhibitor	NEGATIVE MODULATOR	GEMCITABINE HYDROCHLORIDE	1996	4	MONDO_0007254	breast cancer	D001943	Breast Neoplasms	119218	EFO_0000616	neoplasm	14	CHEMBL888
POLD2	ENSG00000106628	DNA polymerase (alpha/delta/epsilon)	CHEMBL1637	DNA polymerase (alpha/delta/epsilon) inhibitor	NEGATIVE MODULATOR	GEMCITABINE HYDROCHLORIDE	1996	4	MONDO_0008170	ovarian cancer	D010051	Ovarian Neoplasms	119219	EFO_0005741 | EFO_0000512	infectious disease | reproductive system disease	14	CHEMBL888
POLD2	ENSG00000106628	DNA polymerase (alpha/delta/epsilon)	CHEMBL1637	DNA polymerase (alpha/delta/epsilon) inhibitor	NEGATIVE MODULATOR	GEMCITABINE HYDROCHLORIDE	1996	2	MONDO_0008315	prostate cancer	D064129	Prostatic Neoplasms, Castration-Resistant	119220	EFO_0000616 | HP_0000078 | HP_0000079	neoplasm | abnormality of the genital system | abnormality of the urinary system	14	CHEMBL888
POLD2	ENSG00000106628	DNA polymerase (alpha/delta/epsilon)	CHEMBL1637	DNA polymerase (alpha/delta/epsilon) inhibitor	NEGATIVE MODULATOR	GEMCITABINE HYDROCHLORIDE	1996	2	MONDO_0008627	ureter cancer	D014516	Ureteral Neoplasms	119221	EFO_0000616 | HP_0000079	neoplasm | abnormality of the urinary system	14	CHEMBL888
POLD2	ENSG00000106628	DNA polymerase (alpha/delta/epsilon)	CHEMBL1637	DNA polymerase (alpha/delta/epsilon) inhibitor	NEGATIVE MODULATOR	GEMCITABINE HYDROCHLORIDE	1996	3	MONDO_0008903	lung cancer	D008175	Lung Neoplasms	119222	EFO_0000616 | EFO_0000684	neoplasm | respiratory system disease	14	CHEMBL888
POLD2	ENSG00000106628	DNA polymerase (alpha/delta/epsilon)	CHEMBL1637	DNA polymerase (alpha/delta/epsilon) inhibitor	NEGATIVE MODULATOR	GEMCITABINE HYDROCHLORIDE	1996	1	MONDO_0011962	endometrial cancer	D016889	Endometrial Neoplasms	119223	EFO_0000616 | EFO_0000512	neoplasm | reproductive system disease	14	CHEMBL888
POLD2	ENSG00000106628	DNA polymerase (alpha/delta/epsilon)	CHEMBL1637	DNA polymerase (alpha/delta/epsilon) inhibitor	NEGATIVE MODULATOR	GEMCITABINE HYDROCHLORIDE	1996	1	MONDO_0015760	T-cell non-Hodgkin lymphoma	D016399	Lymphoma, T-Cell	119224	EFO_0000616 | HP_0001197 | HP_0001871	neoplasm | abnormality of prenatal development or birth | abnormality of blood and blood-forming tissues	14	CHEMBL888
POLD2	ENSG00000106628	DNA polymerase (alpha/delta/epsilon)	CHEMBL1637	DNA polymerase (alpha/delta/epsilon) inhibitor	NEGATIVE MODULATOR	GEMCITABINE HYDROCHLORIDE	1996	3	MONDO_0004986	urinary bladder carcinoma	D001749	Urinary Bladder Neoplasms	138514	EFO_0000616 | HP_0000079	neoplasm | abnormality of the urinary system	14	CHEMBL888
POLD2	ENSG00000106628	DNA polymerase (alpha/delta/epsilon)	CHEMBL1637	DNA polymerase (alpha/delta/epsilon) inhibitor	NEGATIVE MODULATOR	GEMCITABINE HYDROCHLORIDE	1996	1	MONDO_0016537	lymphoproliferative syndrome	D008232	Lymphoproliferative Disorders	138515	EFO_0000540 | EFO_0000616 | HP_0001197	immune system disease | neoplasm | abnormality of prenatal development or birth	14	CHEMBL888
POLD2	ENSG00000106628	DNA polymerase (alpha/delta/epsilon)	CHEMBL1637	DNA polymerase (alpha/delta/epsilon) inhibitor	NEGATIVE MODULATOR	GEMCITABINE HYDROCHLORIDE	1996	1	EFO_0007532	uterine corpus cancer	D016889	Endometrial Neoplasms	145061	EFO_0000616 | HP_0000078 | EFO_0000512	neoplasm | abnormality of the genital system | reproductive system disease	14	CHEMBL888
POLD2	ENSG00000106628	DNA polymerase (alpha/delta/epsilon)	CHEMBL1637	DNA polymerase (alpha/delta/epsilon) inhibitor	NEGATIVE MODULATOR	GEMCITABINE HYDROCHLORIDE	1996	4	EFO_1000359	Malignant Pancreatic Neoplasm	D010190	Pancreatic Neoplasms	145062	EFO_0000616 | EFO_0000405	neoplasm | digestive system disease	14	CHEMBL888
POLD2	ENSG00000106628	DNA polymerase (alpha/delta/epsilon)	CHEMBL1637	DNA polymerase (alpha/delta/epsilon) inhibitor	NEGATIVE MODULATOR	GEMCITABINE HYDROCHLORIDE	1996	3	MONDO_0004992	cancer	D009369	Neoplasms	145063	EFO_0000616	neoplasm	14	CHEMBL888
POLE	ENSG00000177084	DNA polymerase (alpha/delta/epsilon)	CHEMBL1637	DNA polymerase (alpha/delta/epsilon) inhibitor	NEGATIVE MODULATOR	GEMCITABINE HYDROCHLORIDE	1996	3	EFO_0000616	neoplasm	D009369	Neoplasms	23228	EFO_0000616	neoplasm	14	CHEMBL888
POLE	ENSG00000177084	DNA polymerase (alpha/delta/epsilon)	CHEMBL1637	DNA polymerase (alpha/delta/epsilon) inhibitor	NEGATIVE MODULATOR	GEMCITABINE HYDROCHLORIDE	1996	4	EFO_0003060	non-small cell lung carcinoma	D002289	Carcinoma, Non-Small-Cell Lung	23229	EFO_0000616 | EFO_0000684	neoplasm | respiratory system disease	14	CHEMBL888
POLE	ENSG00000177084	DNA polymerase (alpha/delta/epsilon)	CHEMBL1637	DNA polymerase (alpha/delta/epsilon) inhibitor	NEGATIVE MODULATOR	GEMCITABINE HYDROCHLORIDE	1996	4	EFO_0002618	pancreatic carcinoma	D010190	Pancreatic Neoplasms	23230	EFO_0000616 | EFO_0000589	neoplasm | metabolic disease	14	CHEMBL888
POLE	ENSG00000177084	DNA polymerase (alpha/delta/epsilon)	CHEMBL1637	DNA polymerase (alpha/delta/epsilon) inhibitor	NEGATIVE MODULATOR	GEMCITABINE HYDROCHLORIDE	1996	4	EFO_0000305	breast carcinoma	D001943	Breast Neoplasms	24469	EFO_0000616 | EFO_0000512 | EFO_0010285	neoplasm | reproductive system disease | integumentary system disease	14	CHEMBL888
POLE	ENSG00000177084	DNA polymerase (alpha/delta/epsilon)	CHEMBL1637	DNA polymerase (alpha/delta/epsilon) inhibitor	NEGATIVE MODULATOR	GEMCITABINE HYDROCHLORIDE	1996	2	EFO_0000565	leukemia	D007938	Leukemia	24471	HP_0000924 | HP_0003011 | EFO_0000540 | EFO_0000616 | HP_0001871	abnormality of the skeletal system | abnormality of the musculature | immune system disease | neoplasm | abnormality of blood and blood-forming tissues	14	CHEMBL888
POLE	ENSG00000177084	DNA polymerase (alpha/delta/epsilon)	CHEMBL1637	DNA polymerase (alpha/delta/epsilon) inhibitor	NEGATIVE MODULATOR	GEMCITABINE HYDROCHLORIDE	1996	2	EFO_0000588	mesothelioma	D008654	Mesothelioma	26017	EFO_0000616	neoplasm	14	CHEMBL888
POLE	ENSG00000177084	DNA polymerase (alpha/delta/epsilon)	CHEMBL1637	DNA polymerase (alpha/delta/epsilon) inhibitor	NEGATIVE MODULATOR	GEMCITABINE HYDROCHLORIDE	1996	4	EFO_0001075	ovarian carcinoma	D010051	Ovarian Neoplasms	41769	EFO_0000616 | EFO_0000512 | EFO_0000589	neoplasm | reproductive system disease | metabolic disease	14	CHEMBL888
POLE	ENSG00000177084	DNA polymerase (alpha/delta/epsilon)	CHEMBL1637	DNA polymerase (alpha/delta/epsilon) inhibitor	NEGATIVE MODULATOR	GEMCITABINE HYDROCHLORIDE	1996	2	EFO_0000691	sarcoma	D012509	Sarcoma	52468	EFO_0000616	neoplasm	14	CHEMBL888
POLE	ENSG00000177084	DNA polymerase (alpha/delta/epsilon)	CHEMBL1637	DNA polymerase (alpha/delta/epsilon) inhibitor	NEGATIVE MODULATOR	GEMCITABINE HYDROCHLORIDE	1996	2	EFO_0000183	Hodgkins lymphoma	D006689	Hodgkin Disease	60684	HP_0001871 | EFO_0004503 | EFO_0000616	abnormality of blood and blood-forming tissues | hematological measurement | neoplasm	14	CHEMBL888
POLE	ENSG00000177084	DNA polymerase (alpha/delta/epsilon)	CHEMBL1637	DNA polymerase (alpha/delta/epsilon) inhibitor	NEGATIVE MODULATOR	GEMCITABINE HYDROCHLORIDE	1996	2	EFO_0000313	carcinoma	D002277	Carcinoma	60685	EFO_0000616	neoplasm	14	CHEMBL888
POLE	ENSG00000177084	DNA polymerase (alpha/delta/epsilon)	CHEMBL1637	DNA polymerase (alpha/delta/epsilon) inhibitor	NEGATIVE MODULATOR	GEMCITABINE HYDROCHLORIDE	1996	2	EFO_0000466	endometrioid carcinoma	D018269	Carcinoma, Endometrioid	60686	EFO_0000616 | EFO_0000512	neoplasm | reproductive system disease	14	CHEMBL888
POLE	ENSG00000177084	DNA polymerase (alpha/delta/epsilon)	CHEMBL1637	DNA polymerase (alpha/delta/epsilon) inhibitor	NEGATIVE MODULATOR	GEMCITABINE HYDROCHLORIDE	1996	3	EFO_0000574	lymphoma	D008223	Lymphoma	60687	EFO_0000616 | HP_0001197 | HP_0001871	neoplasm | abnormality of prenatal development or birth | abnormality of blood and blood-forming tissues	14	CHEMBL888
POLE	ENSG00000177084	DNA polymerase (alpha/delta/epsilon)	CHEMBL1637	DNA polymerase (alpha/delta/epsilon) inhibitor	NEGATIVE MODULATOR	GEMCITABINE HYDROCHLORIDE	1996	1	EFO_0000681	renal cell carcinoma	D002292	Carcinoma, Renal Cell	60688	EFO_0000616 | HP_0000079	neoplasm | abnormality of the urinary system	14	CHEMBL888
POLE	ENSG00000177084	DNA polymerase (alpha/delta/epsilon)	CHEMBL1637	DNA polymerase (alpha/delta/epsilon) inhibitor	NEGATIVE MODULATOR	GEMCITABINE HYDROCHLORIDE	1996	2	EFO_0001378	multiple myeloma	D009101	Multiple Myeloma	60690	HP_0001871 | EFO_0004503 | EFO_0004872 | EFO_0000540 | HP_0002715 | EFO_0000616	abnormality of blood and blood-forming tissues | hematological measurement | inflammatory biomarker measurement | immune system disease | abnormality of the immune system | neoplasm	14	CHEMBL888
POLE	ENSG00000177084	DNA polymerase (alpha/delta/epsilon)	CHEMBL1637	DNA polymerase (alpha/delta/epsilon) inhibitor	NEGATIVE MODULATOR	GEMCITABINE HYDROCHLORIDE	1996	2	EFO_0002517	pancreatic ductal adenocarcinoma	D021441	Carcinoma, Pancreatic Ductal	60692	EFO_0000616 | EFO_0000589	neoplasm | metabolic disease	14	CHEMBL888
POLE	ENSG00000177084	DNA polymerase (alpha/delta/epsilon)	CHEMBL1637	DNA polymerase (alpha/delta/epsilon) inhibitor	NEGATIVE MODULATOR	GEMCITABINE HYDROCHLORIDE	1996	2	EFO_0004252	nasopharyngeal neoplasm	D009303	Nasopharyngeal Neoplasms	60697	EFO_0000684 | EFO_0000616	respiratory system disease | neoplasm	14	CHEMBL888
POLE	ENSG00000177084	DNA polymerase (alpha/delta/epsilon)	CHEMBL1637	DNA polymerase (alpha/delta/epsilon) inhibitor	NEGATIVE MODULATOR	GEMCITABINE HYDROCHLORIDE	1996	3	EFO_0005537	triple-negative breast cancer	D064726	Triple Negative Breast Neoplasms	60699	EFO_0000616 | EFO_0000512 | EFO_0010285	neoplasm | reproductive system disease | integumentary system disease	14	CHEMBL888
POLE	ENSG00000177084	DNA polymerase (alpha/delta/epsilon)	CHEMBL1637	DNA polymerase (alpha/delta/epsilon) inhibitor	NEGATIVE MODULATOR	GEMCITABINE HYDROCHLORIDE	1996	2	EFO_0006859	head and neck malignant neoplasia	D006258	Head and Neck Neoplasms	60700	EFO_0000616	neoplasm	14	CHEMBL888
POLE	ENSG00000177084	DNA polymerase (alpha/delta/epsilon)	CHEMBL1637	DNA polymerase (alpha/delta/epsilon) inhibitor	NEGATIVE MODULATOR	GEMCITABINE HYDROCHLORIDE	1996	2	EFO_0006861	male breast carcinoma	D018567	Breast Neoplasms, Male	60701	EFO_0000616 | EFO_0000512 | EFO_0010285	neoplasm | reproductive system disease | integumentary system disease	14	CHEMBL888
POLE	ENSG00000177084	DNA polymerase (alpha/delta/epsilon)	CHEMBL1637	DNA polymerase (alpha/delta/epsilon) inhibitor	NEGATIVE MODULATOR	GEMCITABINE HYDROCHLORIDE	1996	2	EFO_1000251	Fallopian Tube Carcinoma	D005185	Fallopian Tube Neoplasms	60702	EFO_0000616 | EFO_0000512	neoplasm | reproductive system disease	14	CHEMBL888
POLE	ENSG00000177084	DNA polymerase (alpha/delta/epsilon)	CHEMBL1637	DNA polymerase (alpha/delta/epsilon) inhibitor	NEGATIVE MODULATOR	GEMCITABINE HYDROCHLORIDE	1996	2	EFO_1001469	Mantle cell lymphoma	D020522	Lymphoma, Mantle-Cell	60704	EFO_0000616 | EFO_0000540 | HP_0001197 | HP_0001871	neoplasm | immune system disease | abnormality of prenatal development or birth | abnormality of blood and blood-forming tissues	14	CHEMBL888
POLE	ENSG00000177084	DNA polymerase (alpha/delta/epsilon)	CHEMBL1637	DNA polymerase (alpha/delta/epsilon) inhibitor	NEGATIVE MODULATOR	GEMCITABINE HYDROCHLORIDE	1996	2	EFO_1001951	colorectal carcinoma	D015179	Colorectal Neoplasms	60705	EFO_0000616 | EFO_0000405	neoplasm | digestive system disease	14	CHEMBL888
POLE	ENSG00000177084	DNA polymerase (alpha/delta/epsilon)	CHEMBL1637	DNA polymerase (alpha/delta/epsilon) inhibitor	NEGATIVE MODULATOR	GEMCITABINE HYDROCHLORIDE	1996	1	Orphanet_145	Hereditary breast and ovarian cancer syndrome	D061325	Hereditary Breast and Ovarian Cancer Syndrome	60707	EFO_0000512 | EFO_0000616 | EFO_0000589 | HP_0001197 | EFO_0010285	reproductive system disease | neoplasm | metabolic disease | abnormality of prenatal development or birth | integumentary system disease	14	CHEMBL888
POLE	ENSG00000177084	DNA polymerase (alpha/delta/epsilon)	CHEMBL1637	DNA polymerase (alpha/delta/epsilon) inhibitor	NEGATIVE MODULATOR	GEMCITABINE HYDROCHLORIDE	1996	1	EFO_0000096	neoplasm of mature B-cells	D008224	Lymphoma, Follicular	109160	EFO_0000616 | EFO_0000540 | HP_0001197 | HP_0001871	neoplasm | immune system disease | abnormality of prenatal development or birth | abnormality of blood and blood-forming tissues	14	CHEMBL888
POLE	ENSG00000177084	DNA polymerase (alpha/delta/epsilon)	CHEMBL1637	DNA polymerase (alpha/delta/epsilon) inhibitor	NEGATIVE MODULATOR	GEMCITABINE HYDROCHLORIDE	1996	2	EFO_0006475	plasma cell leukemia	D007952	Leukemia, Plasma Cell	109167	HP_0000924 | HP_0003011 | HP_0001871 | EFO_0000616 | EFO_0000540 | HP_0001197	abnormality of the skeletal system | abnormality of the musculature | abnormality of blood and blood-forming tissues | neoplasm | immune system disease | abnormality of prenatal development or birth	14	CHEMBL888
POLE	ENSG00000177084	DNA polymerase (alpha/delta/epsilon)	CHEMBL1637	DNA polymerase (alpha/delta/epsilon) inhibitor	NEGATIVE MODULATOR	GEMCITABINE HYDROCHLORIDE	1996	2	EFO_0006738	plasmacytoma	D010954	Plasmacytoma	109168	EFO_0000616 | HP_0001871 | EFO_0004503 | EFO_0005741 | EFO_0000540 | HP_0002715 | EFO_0000677 | EFO_0000618 | HP_0000707	neoplasm | abnormality of blood and blood-forming tissues | hematological measurement | infectious disease | immune system disease | abnormality of the immune system | mental or behavioural disorder | nervous system disease | abnormality of the nervous system	14	CHEMBL888
POLE	ENSG00000177084	DNA polymerase (alpha/delta/epsilon)	CHEMBL1637	DNA polymerase (alpha/delta/epsilon) inhibitor	NEGATIVE MODULATOR	GEMCITABINE HYDROCHLORIDE	1996	1	EFO_1001051	mycosis fungoides	D009182	Mycosis Fungoides	109170	HP_0001871 | EFO_0000616 | HP_0001197 | EFO_0010285	abnormality of blood and blood-forming tissues | neoplasm | abnormality of prenatal development or birth | integumentary system disease	14	CHEMBL888
POLE	ENSG00000177084	DNA polymerase (alpha/delta/epsilon)	CHEMBL1637	DNA polymerase (alpha/delta/epsilon) inhibitor	NEGATIVE MODULATOR	GEMCITABINE HYDROCHLORIDE	1996	3	EFO_0001416	cervical adenocarcinoma	D002583	Uterine Cervical Neoplasms	119202	EFO_0000616 | EFO_0000512	neoplasm | reproductive system disease	14	CHEMBL888
POLE	ENSG00000177084	DNA polymerase (alpha/delta/epsilon)	CHEMBL1637	DNA polymerase (alpha/delta/epsilon) inhibitor	NEGATIVE MODULATOR	GEMCITABINE HYDROCHLORIDE	1996	3	EFO_0008528	urothelial carcinoma	D001749	Urinary Bladder Neoplasms	119203	EFO_0000616 | HP_0000079	neoplasm | abnormality of the urinary system	14	CHEMBL888
POLE	ENSG00000177084	DNA polymerase (alpha/delta/epsilon)	CHEMBL1637	DNA polymerase (alpha/delta/epsilon) inhibitor	NEGATIVE MODULATOR	GEMCITABINE HYDROCHLORIDE	1996	2	EFO_1000043	ovarian serous cystadenocarcinoma	D018293	Cystadenoma, Serous	119204	EFO_0000512 | EFO_0000616 | EFO_0000589	reproductive system disease | neoplasm | metabolic disease	14	CHEMBL888
POLE	ENSG00000177084	DNA polymerase (alpha/delta/epsilon)	CHEMBL1637	DNA polymerase (alpha/delta/epsilon) inhibitor	NEGATIVE MODULATOR	GEMCITABINE HYDROCHLORIDE	1996	2	EFO_1000613	Uterine Carcinosarcoma	D012192	Retroviridae Infections	119205	EFO_0000616 | EFO_0000512	neoplasm | reproductive system disease	14	CHEMBL888
POLE	ENSG00000177084	DNA polymerase (alpha/delta/epsilon)	CHEMBL1637	DNA polymerase (alpha/delta/epsilon) inhibitor	NEGATIVE MODULATOR	GEMCITABINE HYDROCHLORIDE	1996	1	EFO_1001959	hilar cholangiocarcinoma	D018285	Klatskin Tumor	119206	EFO_0000616 | EFO_0000589	neoplasm | metabolic disease	14	CHEMBL888
POLE	ENSG00000177084	DNA polymerase (alpha/delta/epsilon)	CHEMBL1637	DNA polymerase (alpha/delta/epsilon) inhibitor	NEGATIVE MODULATOR	GEMCITABINE HYDROCHLORIDE	1996	3	EFO_1001961	intrahepatic cholangiocarcinoma	D018281	Cholangiocarcinoma	119207	EFO_0000616 | EFO_0000589	neoplasm | metabolic disease	14	CHEMBL888
POLE	ENSG00000177084	DNA polymerase (alpha/delta/epsilon)	CHEMBL1637	DNA polymerase (alpha/delta/epsilon) inhibitor	NEGATIVE MODULATOR	GEMCITABINE HYDROCHLORIDE	1996	3	HP_0001907	Thromboembolism	D013923	Thromboembolism	119208	HP_0001871	abnormality of blood and blood-forming tissues	14	CHEMBL888
POLE	ENSG00000177084	DNA polymerase (alpha/delta/epsilon)	CHEMBL1637	DNA polymerase (alpha/delta/epsilon) inhibitor	NEGATIVE MODULATOR	GEMCITABINE HYDROCHLORIDE	1996	1	MONDO_0001056	gastric cancer	D013274	Stomach Neoplasms	119209	EFO_0000616 | EFO_0000405	neoplasm | digestive system disease	14	CHEMBL888
POLE	ENSG00000177084	DNA polymerase (alpha/delta/epsilon)	CHEMBL1637	DNA polymerase (alpha/delta/epsilon) inhibitor	NEGATIVE MODULATOR	GEMCITABINE HYDROCHLORIDE	1996	3	MONDO_0001187	urinary bladder cancer	D001749	Urinary Bladder Neoplasms	119210	EFO_0000616 | HP_0000079 | HP_0000078	neoplasm | abnormality of the urinary system | abnormality of the genital system	14	CHEMBL888
POLE	ENSG00000177084	DNA polymerase (alpha/delta/epsilon)	CHEMBL1637	DNA polymerase (alpha/delta/epsilon) inhibitor	NEGATIVE MODULATOR	GEMCITABINE HYDROCHLORIDE	1996	2	MONDO_0002087	peritoneum cancer	D010534	Peritoneal Neoplasms	119211	EFO_0000616	neoplasm	14	CHEMBL888
POLE	ENSG00000177084	DNA polymerase (alpha/delta/epsilon)	CHEMBL1637	DNA polymerase (alpha/delta/epsilon) inhibitor	NEGATIVE MODULATOR	GEMCITABINE HYDROCHLORIDE	1996	2	MONDO_0002158	fallopian tube cancer	D005185	Fallopian Tube Neoplasms	119212	EFO_0000616 | EFO_0000512	neoplasm | reproductive system disease	14	CHEMBL888
POLE	ENSG00000177084	DNA polymerase (alpha/delta/epsilon)	CHEMBL1637	DNA polymerase (alpha/delta/epsilon) inhibitor	NEGATIVE MODULATOR	GEMCITABINE HYDROCHLORIDE	1996	2	MONDO_0002367	kidney cancer	D007680	Kidney Neoplasms	119213	EFO_0000616 | HP_0000079	neoplasm | abnormality of the urinary system	14	CHEMBL888
POLE	ENSG00000177084	DNA polymerase (alpha/delta/epsilon)	CHEMBL1637	DNA polymerase (alpha/delta/epsilon) inhibitor	NEGATIVE MODULATOR	GEMCITABINE HYDROCHLORIDE	1996	2	MONDO_0002691	liver cancer	D008113	Liver Neoplasms	119214	EFO_0000616 | EFO_0000589	neoplasm | metabolic disease	14	CHEMBL888
POLE	ENSG00000177084	DNA polymerase (alpha/delta/epsilon)	CHEMBL1637	DNA polymerase (alpha/delta/epsilon) inhibitor	NEGATIVE MODULATOR	GEMCITABINE HYDROCHLORIDE	1996	3	MONDO_0002974	cervical cancer	D002583	Uterine Cervical Neoplasms	119215	EFO_0000616 | EFO_0000512	neoplasm | reproductive system disease	14	CHEMBL888
POLE	ENSG00000177084	DNA polymerase (alpha/delta/epsilon)	CHEMBL1637	DNA polymerase (alpha/delta/epsilon) inhibitor	NEGATIVE MODULATOR	GEMCITABINE HYDROCHLORIDE	1996	3	MONDO_0004192	urethra cancer	D014523	Urethral Neoplasms	119216	EFO_0000616 | HP_0000079	neoplasm | abnormality of the urinary system	14	CHEMBL888
POLE	ENSG00000177084	DNA polymerase (alpha/delta/epsilon)	CHEMBL1637	DNA polymerase (alpha/delta/epsilon) inhibitor	NEGATIVE MODULATOR	GEMCITABINE HYDROCHLORIDE	1996	3	MONDO_0005411	gallbladder cancer	D005706	Gallbladder Neoplasms	119217	EFO_0000616 | EFO_0000589 | HP_0001197	neoplasm | metabolic disease | abnormality of prenatal development or birth	14	CHEMBL888
POLE	ENSG00000177084	DNA polymerase (alpha/delta/epsilon)	CHEMBL1637	DNA polymerase (alpha/delta/epsilon) inhibitor	NEGATIVE MODULATOR	GEMCITABINE HYDROCHLORIDE	1996	4	MONDO_0007254	breast cancer	D001943	Breast Neoplasms	119218	EFO_0000616	neoplasm	14	CHEMBL888
POLE	ENSG00000177084	DNA polymerase (alpha/delta/epsilon)	CHEMBL1637	DNA polymerase (alpha/delta/epsilon) inhibitor	NEGATIVE MODULATOR	GEMCITABINE HYDROCHLORIDE	1996	4	MONDO_0008170	ovarian cancer	D010051	Ovarian Neoplasms	119219	EFO_0005741 | EFO_0000512	infectious disease | reproductive system disease	14	CHEMBL888
POLE	ENSG00000177084	DNA polymerase (alpha/delta/epsilon)	CHEMBL1637	DNA polymerase (alpha/delta/epsilon) inhibitor	NEGATIVE MODULATOR	GEMCITABINE HYDROCHLORIDE	1996	2	MONDO_0008315	prostate cancer	D064129	Prostatic Neoplasms, Castration-Resistant	119220	EFO_0000616 | HP_0000078 | HP_0000079	neoplasm | abnormality of the genital system | abnormality of the urinary system	14	CHEMBL888
POLE	ENSG00000177084	DNA polymerase (alpha/delta/epsilon)	CHEMBL1637	DNA polymerase (alpha/delta/epsilon) inhibitor	NEGATIVE MODULATOR	GEMCITABINE HYDROCHLORIDE	1996	2	MONDO_0008627	ureter cancer	D014516	Ureteral Neoplasms	119221	EFO_0000616 | HP_0000079	neoplasm | abnormality of the urinary system	14	CHEMBL888
POLE	ENSG00000177084	DNA polymerase (alpha/delta/epsilon)	CHEMBL1637	DNA polymerase (alpha/delta/epsilon) inhibitor	NEGATIVE MODULATOR	GEMCITABINE HYDROCHLORIDE	1996	3	MONDO_0008903	lung cancer	D008175	Lung Neoplasms	119222	EFO_0000616 | EFO_0000684	neoplasm | respiratory system disease	14	CHEMBL888
POLE	ENSG00000177084	DNA polymerase (alpha/delta/epsilon)	CHEMBL1637	DNA polymerase (alpha/delta/epsilon) inhibitor	NEGATIVE MODULATOR	GEMCITABINE HYDROCHLORIDE	1996	1	MONDO_0011962	endometrial cancer	D016889	Endometrial Neoplasms	119223	EFO_0000616 | EFO_0000512	neoplasm | reproductive system disease	14	CHEMBL888
POLE	ENSG00000177084	DNA polymerase (alpha/delta/epsilon)	CHEMBL1637	DNA polymerase (alpha/delta/epsilon) inhibitor	NEGATIVE MODULATOR	GEMCITABINE HYDROCHLORIDE	1996	1	MONDO_0015760	T-cell non-Hodgkin lymphoma	D016399	Lymphoma, T-Cell	119224	EFO_0000616 | HP_0001197 | HP_0001871	neoplasm | abnormality of prenatal development or birth | abnormality of blood and blood-forming tissues	14	CHEMBL888
POLE	ENSG00000177084	DNA polymerase (alpha/delta/epsilon)	CHEMBL1637	DNA polymerase (alpha/delta/epsilon) inhibitor	NEGATIVE MODULATOR	GEMCITABINE HYDROCHLORIDE	1996	3	MONDO_0004986	urinary bladder carcinoma	D001749	Urinary Bladder Neoplasms	138514	EFO_0000616 | HP_0000079	neoplasm | abnormality of the urinary system	14	CHEMBL888
POLE	ENSG00000177084	DNA polymerase (alpha/delta/epsilon)	CHEMBL1637	DNA polymerase (alpha/delta/epsilon) inhibitor	NEGATIVE MODULATOR	GEMCITABINE HYDROCHLORIDE	1996	1	MONDO_0016537	lymphoproliferative syndrome	D008232	Lymphoproliferative Disorders	138515	EFO_0000540 | EFO_0000616 | HP_0001197	immune system disease | neoplasm | abnormality of prenatal development or birth	14	CHEMBL888
POLE	ENSG00000177084	DNA polymerase (alpha/delta/epsilon)	CHEMBL1637	DNA polymerase (alpha/delta/epsilon) inhibitor	NEGATIVE MODULATOR	GEMCITABINE HYDROCHLORIDE	1996	1	EFO_0007532	uterine corpus cancer	D016889	Endometrial Neoplasms	145061	EFO_0000616 | HP_0000078 | EFO_0000512	neoplasm | abnormality of the genital system | reproductive system disease	14	CHEMBL888
POLE	ENSG00000177084	DNA polymerase (alpha/delta/epsilon)	CHEMBL1637	DNA polymerase (alpha/delta/epsilon) inhibitor	NEGATIVE MODULATOR	GEMCITABINE HYDROCHLORIDE	1996	4	EFO_1000359	Malignant Pancreatic Neoplasm	D010190	Pancreatic Neoplasms	145062	EFO_0000616 | EFO_0000405	neoplasm | digestive system disease	14	CHEMBL888
POLE	ENSG00000177084	DNA polymerase (alpha/delta/epsilon)	CHEMBL1637	DNA polymerase (alpha/delta/epsilon) inhibitor	NEGATIVE MODULATOR	GEMCITABINE HYDROCHLORIDE	1996	3	MONDO_0004992	cancer	D009369	Neoplasms	145063	EFO_0000616	neoplasm	14	CHEMBL888
POLA2	ENSG00000014138	DNA polymerase (alpha/delta/epsilon)	CHEMBL1637	DNA polymerase (alpha/delta/epsilon) inhibitor	NEGATIVE MODULATOR	GEMCITABINE HYDROCHLORIDE	1996	3	EFO_0000616	neoplasm	D009369	Neoplasms	23228	EFO_0000616	neoplasm	14	CHEMBL888
POLA2	ENSG00000014138	DNA polymerase (alpha/delta/epsilon)	CHEMBL1637	DNA polymerase (alpha/delta/epsilon) inhibitor	NEGATIVE MODULATOR	GEMCITABINE HYDROCHLORIDE	1996	4	EFO_0003060	non-small cell lung carcinoma	D002289	Carcinoma, Non-Small-Cell Lung	23229	EFO_0000616 | EFO_0000684	neoplasm | respiratory system disease	14	CHEMBL888
POLA2	ENSG00000014138	DNA polymerase (alpha/delta/epsilon)	CHEMBL1637	DNA polymerase (alpha/delta/epsilon) inhibitor	NEGATIVE MODULATOR	GEMCITABINE HYDROCHLORIDE	1996	4	EFO_0002618	pancreatic carcinoma	D010190	Pancreatic Neoplasms	23230	EFO_0000616 | EFO_0000589	neoplasm | metabolic disease	14	CHEMBL888
POLA2	ENSG00000014138	DNA polymerase (alpha/delta/epsilon)	CHEMBL1637	DNA polymerase (alpha/delta/epsilon) inhibitor	NEGATIVE MODULATOR	GEMCITABINE HYDROCHLORIDE	1996	4	EFO_0000305	breast carcinoma	D001943	Breast Neoplasms	24469	EFO_0000616 | EFO_0000512 | EFO_0010285	neoplasm | reproductive system disease | integumentary system disease	14	CHEMBL888
POLA2	ENSG00000014138	DNA polymerase (alpha/delta/epsilon)	CHEMBL1637	DNA polymerase (alpha/delta/epsilon) inhibitor	NEGATIVE MODULATOR	GEMCITABINE HYDROCHLORIDE	1996	2	EFO_0000565	leukemia	D007938	Leukemia	24471	HP_0000924 | HP_0003011 | EFO_0000540 | EFO_0000616 | HP_0001871	abnormality of the skeletal system | abnormality of the musculature | immune system disease | neoplasm | abnormality of blood and blood-forming tissues	14	CHEMBL888
POLA2	ENSG00000014138	DNA polymerase (alpha/delta/epsilon)	CHEMBL1637	DNA polymerase (alpha/delta/epsilon) inhibitor	NEGATIVE MODULATOR	GEMCITABINE HYDROCHLORIDE	1996	2	EFO_0000588	mesothelioma	D008654	Mesothelioma	26017	EFO_0000616	neoplasm	14	CHEMBL888
POLA2	ENSG00000014138	DNA polymerase (alpha/delta/epsilon)	CHEMBL1637	DNA polymerase (alpha/delta/epsilon) inhibitor	NEGATIVE MODULATOR	GEMCITABINE HYDROCHLORIDE	1996	4	EFO_0001075	ovarian carcinoma	D010051	Ovarian Neoplasms	41769	EFO_0000616 | EFO_0000512 | EFO_0000589	neoplasm | reproductive system disease | metabolic disease	14	CHEMBL888
POLA2	ENSG00000014138	DNA polymerase (alpha/delta/epsilon)	CHEMBL1637	DNA polymerase (alpha/delta/epsilon) inhibitor	NEGATIVE MODULATOR	GEMCITABINE HYDROCHLORIDE	1996	2	EFO_0000691	sarcoma	D012509	Sarcoma	52468	EFO_0000616	neoplasm	14	CHEMBL888
POLA2	ENSG00000014138	DNA polymerase (alpha/delta/epsilon)	CHEMBL1637	DNA polymerase (alpha/delta/epsilon) inhibitor	NEGATIVE MODULATOR	GEMCITABINE HYDROCHLORIDE	1996	2	EFO_0000183	Hodgkins lymphoma	D006689	Hodgkin Disease	60684	HP_0001871 | EFO_0004503 | EFO_0000616	abnormality of blood and blood-forming tissues | hematological measurement | neoplasm	14	CHEMBL888
POLA2	ENSG00000014138	DNA polymerase (alpha/delta/epsilon)	CHEMBL1637	DNA polymerase (alpha/delta/epsilon) inhibitor	NEGATIVE MODULATOR	GEMCITABINE HYDROCHLORIDE	1996	2	EFO_0000313	carcinoma	D002277	Carcinoma	60685	EFO_0000616	neoplasm	14	CHEMBL888
POLA2	ENSG00000014138	DNA polymerase (alpha/delta/epsilon)	CHEMBL1637	DNA polymerase (alpha/delta/epsilon) inhibitor	NEGATIVE MODULATOR	GEMCITABINE HYDROCHLORIDE	1996	2	EFO_0000466	endometrioid carcinoma	D018269	Carcinoma, Endometrioid	60686	EFO_0000616 | EFO_0000512	neoplasm | reproductive system disease	14	CHEMBL888
POLA2	ENSG00000014138	DNA polymerase (alpha/delta/epsilon)	CHEMBL1637	DNA polymerase (alpha/delta/epsilon) inhibitor	NEGATIVE MODULATOR	GEMCITABINE HYDROCHLORIDE	1996	3	EFO_0000574	lymphoma	D008223	Lymphoma	60687	EFO_0000616 | HP_0001197 | HP_0001871	neoplasm | abnormality of prenatal development or birth | abnormality of blood and blood-forming tissues	14	CHEMBL888
POLA2	ENSG00000014138	DNA polymerase (alpha/delta/epsilon)	CHEMBL1637	DNA polymerase (alpha/delta/epsilon) inhibitor	NEGATIVE MODULATOR	GEMCITABINE HYDROCHLORIDE	1996	1	EFO_0000681	renal cell carcinoma	D002292	Carcinoma, Renal Cell	60688	EFO_0000616 | HP_0000079	neoplasm | abnormality of the urinary system	14	CHEMBL888
POLA2	ENSG00000014138	DNA polymerase (alpha/delta/epsilon)	CHEMBL1637	DNA polymerase (alpha/delta/epsilon) inhibitor	NEGATIVE MODULATOR	GEMCITABINE HYDROCHLORIDE	1996	2	EFO_0001378	multiple myeloma	D009101	Multiple Myeloma	60690	HP_0001871 | EFO_0004503 | EFO_0004872 | EFO_0000540 | HP_0002715 | EFO_0000616	abnormality of blood and blood-forming tissues | hematological measurement | inflammatory biomarker measurement | immune system disease | abnormality of the immune system | neoplasm	14	CHEMBL888
POLA2	ENSG00000014138	DNA polymerase (alpha/delta/epsilon)	CHEMBL1637	DNA polymerase (alpha/delta/epsilon) inhibitor	NEGATIVE MODULATOR	GEMCITABINE HYDROCHLORIDE	1996	2	EFO_0002517	pancreatic ductal adenocarcinoma	D021441	Carcinoma, Pancreatic Ductal	60692	EFO_0000616 | EFO_0000589	neoplasm | metabolic disease	14	CHEMBL888
POLA2	ENSG00000014138	DNA polymerase (alpha/delta/epsilon)	CHEMBL1637	DNA polymerase (alpha/delta/epsilon) inhibitor	NEGATIVE MODULATOR	GEMCITABINE HYDROCHLORIDE	1996	2	EFO_0004252	nasopharyngeal neoplasm	D009303	Nasopharyngeal Neoplasms	60697	EFO_0000684 | EFO_0000616	respiratory system disease | neoplasm	14	CHEMBL888
POLA2	ENSG00000014138	DNA polymerase (alpha/delta/epsilon)	CHEMBL1637	DNA polymerase (alpha/delta/epsilon) inhibitor	NEGATIVE MODULATOR	GEMCITABINE HYDROCHLORIDE	1996	3	EFO_0005537	triple-negative breast cancer	D064726	Triple Negative Breast Neoplasms	60699	EFO_0000616 | EFO_0000512 | EFO_0010285	neoplasm | reproductive system disease | integumentary system disease	14	CHEMBL888
POLA2	ENSG00000014138	DNA polymerase (alpha/delta/epsilon)	CHEMBL1637	DNA polymerase (alpha/delta/epsilon) inhibitor	NEGATIVE MODULATOR	GEMCITABINE HYDROCHLORIDE	1996	2	EFO_0006859	head and neck malignant neoplasia	D006258	Head and Neck Neoplasms	60700	EFO_0000616	neoplasm	14	CHEMBL888
POLA2	ENSG00000014138	DNA polymerase (alpha/delta/epsilon)	CHEMBL1637	DNA polymerase (alpha/delta/epsilon) inhibitor	NEGATIVE MODULATOR	GEMCITABINE HYDROCHLORIDE	1996	2	EFO_0006861	male breast carcinoma	D018567	Breast Neoplasms, Male	60701	EFO_0000616 | EFO_0000512 | EFO_0010285	neoplasm | reproductive system disease | integumentary system disease	14	CHEMBL888
POLA2	ENSG00000014138	DNA polymerase (alpha/delta/epsilon)	CHEMBL1637	DNA polymerase (alpha/delta/epsilon) inhibitor	NEGATIVE MODULATOR	GEMCITABINE HYDROCHLORIDE	1996	2	EFO_1000251	Fallopian Tube Carcinoma	D005185	Fallopian Tube Neoplasms	60702	EFO_0000616 | EFO_0000512	neoplasm | reproductive system disease	14	CHEMBL888
POLA2	ENSG00000014138	DNA polymerase (alpha/delta/epsilon)	CHEMBL1637	DNA polymerase (alpha/delta/epsilon) inhibitor	NEGATIVE MODULATOR	GEMCITABINE HYDROCHLORIDE	1996	2	EFO_1001469	Mantle cell lymphoma	D020522	Lymphoma, Mantle-Cell	60704	EFO_0000616 | EFO_0000540 | HP_0001197 | HP_0001871	neoplasm | immune system disease | abnormality of prenatal development or birth | abnormality of blood and blood-forming tissues	14	CHEMBL888
POLA2	ENSG00000014138	DNA polymerase (alpha/delta/epsilon)	CHEMBL1637	DNA polymerase (alpha/delta/epsilon) inhibitor	NEGATIVE MODULATOR	GEMCITABINE HYDROCHLORIDE	1996	2	EFO_1001951	colorectal carcinoma	D015179	Colorectal Neoplasms	60705	EFO_0000616 | EFO_0000405	neoplasm | digestive system disease	14	CHEMBL888
POLA2	ENSG00000014138	DNA polymerase (alpha/delta/epsilon)	CHEMBL1637	DNA polymerase (alpha/delta/epsilon) inhibitor	NEGATIVE MODULATOR	GEMCITABINE HYDROCHLORIDE	1996	1	Orphanet_145	Hereditary breast and ovarian cancer syndrome	D061325	Hereditary Breast and Ovarian Cancer Syndrome	60707	EFO_0000512 | EFO_0000616 | EFO_0000589 | HP_0001197 | EFO_0010285	reproductive system disease | neoplasm | metabolic disease | abnormality of prenatal development or birth | integumentary system disease	14	CHEMBL888
POLA2	ENSG00000014138	DNA polymerase (alpha/delta/epsilon)	CHEMBL1637	DNA polymerase (alpha/delta/epsilon) inhibitor	NEGATIVE MODULATOR	GEMCITABINE HYDROCHLORIDE	1996	1	EFO_0000096	neoplasm of mature B-cells	D008224	Lymphoma, Follicular	109160	EFO_0000616 | EFO_0000540 | HP_0001197 | HP_0001871	neoplasm | immune system disease | abnormality of prenatal development or birth | abnormality of blood and blood-forming tissues	14	CHEMBL888
POLA2	ENSG00000014138	DNA polymerase (alpha/delta/epsilon)	CHEMBL1637	DNA polymerase (alpha/delta/epsilon) inhibitor	NEGATIVE MODULATOR	GEMCITABINE HYDROCHLORIDE	1996	2	EFO_0006475	plasma cell leukemia	D007952	Leukemia, Plasma Cell	109167	HP_0000924 | HP_0003011 | HP_0001871 | EFO_0000616 | EFO_0000540 | HP_0001197	abnormality of the skeletal system | abnormality of the musculature | abnormality of blood and blood-forming tissues | neoplasm | immune system disease | abnormality of prenatal development or birth	14	CHEMBL888
POLA2	ENSG00000014138	DNA polymerase (alpha/delta/epsilon)	CHEMBL1637	DNA polymerase (alpha/delta/epsilon) inhibitor	NEGATIVE MODULATOR	GEMCITABINE HYDROCHLORIDE	1996	2	EFO_0006738	plasmacytoma	D010954	Plasmacytoma	109168	EFO_0000616 | HP_0001871 | EFO_0004503 | EFO_0005741 | EFO_0000540 | HP_0002715 | EFO_0000677 | EFO_0000618 | HP_0000707	neoplasm | abnormality of blood and blood-forming tissues | hematological measurement | infectious disease | immune system disease | abnormality of the immune system | mental or behavioural disorder | nervous system disease | abnormality of the nervous system	14	CHEMBL888
POLA2	ENSG00000014138	DNA polymerase (alpha/delta/epsilon)	CHEMBL1637	DNA polymerase (alpha/delta/epsilon) inhibitor	NEGATIVE MODULATOR	GEMCITABINE HYDROCHLORIDE	1996	1	EFO_1001051	mycosis fungoides	D009182	Mycosis Fungoides	109170	HP_0001871 | EFO_0000616 | HP_0001197 | EFO_0010285	abnormality of blood and blood-forming tissues | neoplasm | abnormality of prenatal development or birth | integumentary system disease	14	CHEMBL888
POLA2	ENSG00000014138	DNA polymerase (alpha/delta/epsilon)	CHEMBL1637	DNA polymerase (alpha/delta/epsilon) inhibitor	NEGATIVE MODULATOR	GEMCITABINE HYDROCHLORIDE	1996	3	EFO_0001416	cervical adenocarcinoma	D002583	Uterine Cervical Neoplasms	119202	EFO_0000616 | EFO_0000512	neoplasm | reproductive system disease	14	CHEMBL888
POLA2	ENSG00000014138	DNA polymerase (alpha/delta/epsilon)	CHEMBL1637	DNA polymerase (alpha/delta/epsilon) inhibitor	NEGATIVE MODULATOR	GEMCITABINE HYDROCHLORIDE	1996	3	EFO_0008528	urothelial carcinoma	D001749	Urinary Bladder Neoplasms	119203	EFO_0000616 | HP_0000079	neoplasm | abnormality of the urinary system	14	CHEMBL888
POLA2	ENSG00000014138	DNA polymerase (alpha/delta/epsilon)	CHEMBL1637	DNA polymerase (alpha/delta/epsilon) inhibitor	NEGATIVE MODULATOR	GEMCITABINE HYDROCHLORIDE	1996	2	EFO_1000043	ovarian serous cystadenocarcinoma	D018293	Cystadenoma, Serous	119204	EFO_0000512 | EFO_0000616 | EFO_0000589	reproductive system disease | neoplasm | metabolic disease	14	CHEMBL888
POLA2	ENSG00000014138	DNA polymerase (alpha/delta/epsilon)	CHEMBL1637	DNA polymerase (alpha/delta/epsilon) inhibitor	NEGATIVE MODULATOR	GEMCITABINE HYDROCHLORIDE	1996	2	EFO_1000613	Uterine Carcinosarcoma	D012192	Retroviridae Infections	119205	EFO_0000616 | EFO_0000512	neoplasm | reproductive system disease	14	CHEMBL888
POLA2	ENSG00000014138	DNA polymerase (alpha/delta/epsilon)	CHEMBL1637	DNA polymerase (alpha/delta/epsilon) inhibitor	NEGATIVE MODULATOR	GEMCITABINE HYDROCHLORIDE	1996	1	EFO_1001959	hilar cholangiocarcinoma	D018285	Klatskin Tumor	119206	EFO_0000616 | EFO_0000589	neoplasm | metabolic disease	14	CHEMBL888
POLA2	ENSG00000014138	DNA polymerase (alpha/delta/epsilon)	CHEMBL1637	DNA polymerase (alpha/delta/epsilon) inhibitor	NEGATIVE MODULATOR	GEMCITABINE HYDROCHLORIDE	1996	3	EFO_1001961	intrahepatic cholangiocarcinoma	D018281	Cholangiocarcinoma	119207	EFO_0000616 | EFO_0000589	neoplasm | metabolic disease	14	CHEMBL888
POLA2	ENSG00000014138	DNA polymerase (alpha/delta/epsilon)	CHEMBL1637	DNA polymerase (alpha/delta/epsilon) inhibitor	NEGATIVE MODULATOR	GEMCITABINE HYDROCHLORIDE	1996	3	HP_0001907	Thromboembolism	D013923	Thromboembolism	119208	HP_0001871	abnormality of blood and blood-forming tissues	14	CHEMBL888
POLA2	ENSG00000014138	DNA polymerase (alpha/delta/epsilon)	CHEMBL1637	DNA polymerase (alpha/delta/epsilon) inhibitor	NEGATIVE MODULATOR	GEMCITABINE HYDROCHLORIDE	1996	1	MONDO_0001056	gastric cancer	D013274	Stomach Neoplasms	119209	EFO_0000616 | EFO_0000405	neoplasm | digestive system disease	14	CHEMBL888
POLA2	ENSG00000014138	DNA polymerase (alpha/delta/epsilon)	CHEMBL1637	DNA polymerase (alpha/delta/epsilon) inhibitor	NEGATIVE MODULATOR	GEMCITABINE HYDROCHLORIDE	1996	3	MONDO_0001187	urinary bladder cancer	D001749	Urinary Bladder Neoplasms	119210	EFO_0000616 | HP_0000079 | HP_0000078	neoplasm | abnormality of the urinary system | abnormality of the genital system	14	CHEMBL888
POLA2	ENSG00000014138	DNA polymerase (alpha/delta/epsilon)	CHEMBL1637	DNA polymerase (alpha/delta/epsilon) inhibitor	NEGATIVE MODULATOR	GEMCITABINE HYDROCHLORIDE	1996	2	MONDO_0002087	peritoneum cancer	D010534	Peritoneal Neoplasms	119211	EFO_0000616	neoplasm	14	CHEMBL888
POLA2	ENSG00000014138	DNA polymerase (alpha/delta/epsilon)	CHEMBL1637	DNA polymerase (alpha/delta/epsilon) inhibitor	NEGATIVE MODULATOR	GEMCITABINE HYDROCHLORIDE	1996	2	MONDO_0002158	fallopian tube cancer	D005185	Fallopian Tube Neoplasms	119212	EFO_0000616 | EFO_0000512	neoplasm | reproductive system disease	14	CHEMBL888
POLA2	ENSG00000014138	DNA polymerase (alpha/delta/epsilon)	CHEMBL1637	DNA polymerase (alpha/delta/epsilon) inhibitor	NEGATIVE MODULATOR	GEMCITABINE HYDROCHLORIDE	1996	2	MONDO_0002367	kidney cancer	D007680	Kidney Neoplasms	119213	EFO_0000616 | HP_0000079	neoplasm | abnormality of the urinary system	14	CHEMBL888
POLA2	ENSG00000014138	DNA polymerase (alpha/delta/epsilon)	CHEMBL1637	DNA polymerase (alpha/delta/epsilon) inhibitor	NEGATIVE MODULATOR	GEMCITABINE HYDROCHLORIDE	1996	2	MONDO_0002691	liver cancer	D008113	Liver Neoplasms	119214	EFO_0000616 | EFO_0000589	neoplasm | metabolic disease	14	CHEMBL888
POLA2	ENSG00000014138	DNA polymerase (alpha/delta/epsilon)	CHEMBL1637	DNA polymerase (alpha/delta/epsilon) inhibitor	NEGATIVE MODULATOR	GEMCITABINE HYDROCHLORIDE	1996	3	MONDO_0002974	cervical cancer	D002583	Uterine Cervical Neoplasms	119215	EFO_0000616 | EFO_0000512	neoplasm | reproductive system disease	14	CHEMBL888
POLA2	ENSG00000014138	DNA polymerase (alpha/delta/epsilon)	CHEMBL1637	DNA polymerase (alpha/delta/epsilon) inhibitor	NEGATIVE MODULATOR	GEMCITABINE HYDROCHLORIDE	1996	3	MONDO_0004192	urethra cancer	D014523	Urethral Neoplasms	119216	EFO_0000616 | HP_0000079	neoplasm | abnormality of the urinary system	14	CHEMBL888
POLA2	ENSG00000014138	DNA polymerase (alpha/delta/epsilon)	CHEMBL1637	DNA polymerase (alpha/delta/epsilon) inhibitor	NEGATIVE MODULATOR	GEMCITABINE HYDROCHLORIDE	1996	3	MONDO_0005411	gallbladder cancer	D005706	Gallbladder Neoplasms	119217	EFO_0000616 | EFO_0000589 | HP_0001197	neoplasm | metabolic disease | abnormality of prenatal development or birth	14	CHEMBL888
POLA2	ENSG00000014138	DNA polymerase (alpha/delta/epsilon)	CHEMBL1637	DNA polymerase (alpha/delta/epsilon) inhibitor	NEGATIVE MODULATOR	GEMCITABINE HYDROCHLORIDE	1996	4	MONDO_0007254	breast cancer	D001943	Breast Neoplasms	119218	EFO_0000616	neoplasm	14	CHEMBL888
POLA2	ENSG00000014138	DNA polymerase (alpha/delta/epsilon)	CHEMBL1637	DNA polymerase (alpha/delta/epsilon) inhibitor	NEGATIVE MODULATOR	GEMCITABINE HYDROCHLORIDE	1996	4	MONDO_0008170	ovarian cancer	D010051	Ovarian Neoplasms	119219	EFO_0005741 | EFO_0000512	infectious disease | reproductive system disease	14	CHEMBL888
POLA2	ENSG00000014138	DNA polymerase (alpha/delta/epsilon)	CHEMBL1637	DNA polymerase (alpha/delta/epsilon) inhibitor	NEGATIVE MODULATOR	GEMCITABINE HYDROCHLORIDE	1996	2	MONDO_0008315	prostate cancer	D064129	Prostatic Neoplasms, Castration-Resistant	119220	EFO_0000616 | HP_0000078 | HP_0000079	neoplasm | abnormality of the genital system | abnormality of the urinary system	14	CHEMBL888
POLA2	ENSG00000014138	DNA polymerase (alpha/delta/epsilon)	CHEMBL1637	DNA polymerase (alpha/delta/epsilon) inhibitor	NEGATIVE MODULATOR	GEMCITABINE HYDROCHLORIDE	1996	2	MONDO_0008627	ureter cancer	D014516	Ureteral Neoplasms	119221	EFO_0000616 | HP_0000079	neoplasm | abnormality of the urinary system	14	CHEMBL888
POLA2	ENSG00000014138	DNA polymerase (alpha/delta/epsilon)	CHEMBL1637	DNA polymerase (alpha/delta/epsilon) inhibitor	NEGATIVE MODULATOR	GEMCITABINE HYDROCHLORIDE	1996	3	MONDO_0008903	lung cancer	D008175	Lung Neoplasms	119222	EFO_0000616 | EFO_0000684	neoplasm | respiratory system disease	14	CHEMBL888
POLA2	ENSG00000014138	DNA polymerase (alpha/delta/epsilon)	CHEMBL1637	DNA polymerase (alpha/delta/epsilon) inhibitor	NEGATIVE MODULATOR	GEMCITABINE HYDROCHLORIDE	1996	1	MONDO_0011962	endometrial cancer	D016889	Endometrial Neoplasms	119223	EFO_0000616 | EFO_0000512	neoplasm | reproductive system disease	14	CHEMBL888
POLA2	ENSG00000014138	DNA polymerase (alpha/delta/epsilon)	CHEMBL1637	DNA polymerase (alpha/delta/epsilon) inhibitor	NEGATIVE MODULATOR	GEMCITABINE HYDROCHLORIDE	1996	1	MONDO_0015760	T-cell non-Hodgkin lymphoma	D016399	Lymphoma, T-Cell	119224	EFO_0000616 | HP_0001197 | HP_0001871	neoplasm | abnormality of prenatal development or birth | abnormality of blood and blood-forming tissues	14	CHEMBL888
POLA2	ENSG00000014138	DNA polymerase (alpha/delta/epsilon)	CHEMBL1637	DNA polymerase (alpha/delta/epsilon) inhibitor	NEGATIVE MODULATOR	GEMCITABINE HYDROCHLORIDE	1996	3	MONDO_0004986	urinary bladder carcinoma	D001749	Urinary Bladder Neoplasms	138514	EFO_0000616 | HP_0000079	neoplasm | abnormality of the urinary system	14	CHEMBL888
POLA2	ENSG00000014138	DNA polymerase (alpha/delta/epsilon)	CHEMBL1637	DNA polymerase (alpha/delta/epsilon) inhibitor	NEGATIVE MODULATOR	GEMCITABINE HYDROCHLORIDE	1996	1	MONDO_0016537	lymphoproliferative syndrome	D008232	Lymphoproliferative Disorders	138515	EFO_0000540 | EFO_0000616 | HP_0001197	immune system disease | neoplasm | abnormality of prenatal development or birth	14	CHEMBL888
POLA2	ENSG00000014138	DNA polymerase (alpha/delta/epsilon)	CHEMBL1637	DNA polymerase (alpha/delta/epsilon) inhibitor	NEGATIVE MODULATOR	GEMCITABINE HYDROCHLORIDE	1996	1	EFO_0007532	uterine corpus cancer	D016889	Endometrial Neoplasms	145061	EFO_0000616 | HP_0000078 | EFO_0000512	neoplasm | abnormality of the genital system | reproductive system disease	14	CHEMBL888
POLA2	ENSG00000014138	DNA polymerase (alpha/delta/epsilon)	CHEMBL1637	DNA polymerase (alpha/delta/epsilon) inhibitor	NEGATIVE MODULATOR	GEMCITABINE HYDROCHLORIDE	1996	4	EFO_1000359	Malignant Pancreatic Neoplasm	D010190	Pancreatic Neoplasms	145062	EFO_0000616 | EFO_0000405	neoplasm | digestive system disease	14	CHEMBL888
POLA2	ENSG00000014138	DNA polymerase (alpha/delta/epsilon)	CHEMBL1637	DNA polymerase (alpha/delta/epsilon) inhibitor	NEGATIVE MODULATOR	GEMCITABINE HYDROCHLORIDE	1996	3	MONDO_0004992	cancer	D009369	Neoplasms	145063	EFO_0000616	neoplasm	14	CHEMBL888
PRIM1	ENSG00000198056	DNA polymerase (alpha/delta/epsilon)	CHEMBL1637	DNA polymerase (alpha/delta/epsilon) inhibitor	NEGATIVE MODULATOR	GEMCITABINE HYDROCHLORIDE	1996	3	EFO_0000616	neoplasm	D009369	Neoplasms	23228	EFO_0000616	neoplasm	14	CHEMBL888
PRIM1	ENSG00000198056	DNA polymerase (alpha/delta/epsilon)	CHEMBL1637	DNA polymerase (alpha/delta/epsilon) inhibitor	NEGATIVE MODULATOR	GEMCITABINE HYDROCHLORIDE	1996	4	EFO_0003060	non-small cell lung carcinoma	D002289	Carcinoma, Non-Small-Cell Lung	23229	EFO_0000616 | EFO_0000684	neoplasm | respiratory system disease	14	CHEMBL888
PRIM1	ENSG00000198056	DNA polymerase (alpha/delta/epsilon)	CHEMBL1637	DNA polymerase (alpha/delta/epsilon) inhibitor	NEGATIVE MODULATOR	GEMCITABINE HYDROCHLORIDE	1996	4	EFO_0002618	pancreatic carcinoma	D010190	Pancreatic Neoplasms	23230	EFO_0000616 | EFO_0000589	neoplasm | metabolic disease	14	CHEMBL888
PRIM1	ENSG00000198056	DNA polymerase (alpha/delta/epsilon)	CHEMBL1637	DNA polymerase (alpha/delta/epsilon) inhibitor	NEGATIVE MODULATOR	GEMCITABINE HYDROCHLORIDE	1996	4	EFO_0000305	breast carcinoma	D001943	Breast Neoplasms	24469	EFO_0000616 | EFO_0000512 | EFO_0010285	neoplasm | reproductive system disease | integumentary system disease	14	CHEMBL888
PRIM1	ENSG00000198056	DNA polymerase (alpha/delta/epsilon)	CHEMBL1637	DNA polymerase (alpha/delta/epsilon) inhibitor	NEGATIVE MODULATOR	GEMCITABINE HYDROCHLORIDE	1996	2	EFO_0000565	leukemia	D007938	Leukemia	24471	HP_0000924 | HP_0003011 | EFO_0000540 | EFO_0000616 | HP_0001871	abnormality of the skeletal system | abnormality of the musculature | immune system disease | neoplasm | abnormality of blood and blood-forming tissues	14	CHEMBL888
PRIM1	ENSG00000198056	DNA polymerase (alpha/delta/epsilon)	CHEMBL1637	DNA polymerase (alpha/delta/epsilon) inhibitor	NEGATIVE MODULATOR	GEMCITABINE HYDROCHLORIDE	1996	2	EFO_0000588	mesothelioma	D008654	Mesothelioma	26017	EFO_0000616	neoplasm	14	CHEMBL888
PRIM1	ENSG00000198056	DNA polymerase (alpha/delta/epsilon)	CHEMBL1637	DNA polymerase (alpha/delta/epsilon) inhibitor	NEGATIVE MODULATOR	GEMCITABINE HYDROCHLORIDE	1996	4	EFO_0001075	ovarian carcinoma	D010051	Ovarian Neoplasms	41769	EFO_0000616 | EFO_0000512 | EFO_0000589	neoplasm | reproductive system disease | metabolic disease	14	CHEMBL888
PRIM1	ENSG00000198056	DNA polymerase (alpha/delta/epsilon)	CHEMBL1637	DNA polymerase (alpha/delta/epsilon) inhibitor	NEGATIVE MODULATOR	GEMCITABINE HYDROCHLORIDE	1996	2	EFO_0000691	sarcoma	D012509	Sarcoma	52468	EFO_0000616	neoplasm	14	CHEMBL888
PRIM1	ENSG00000198056	DNA polymerase (alpha/delta/epsilon)	CHEMBL1637	DNA polymerase (alpha/delta/epsilon) inhibitor	NEGATIVE MODULATOR	GEMCITABINE HYDROCHLORIDE	1996	2	EFO_0000183	Hodgkins lymphoma	D006689	Hodgkin Disease	60684	HP_0001871 | EFO_0004503 | EFO_0000616	abnormality of blood and blood-forming tissues | hematological measurement | neoplasm	14	CHEMBL888
PRIM1	ENSG00000198056	DNA polymerase (alpha/delta/epsilon)	CHEMBL1637	DNA polymerase (alpha/delta/epsilon) inhibitor	NEGATIVE MODULATOR	GEMCITABINE HYDROCHLORIDE	1996	2	EFO_0000313	carcinoma	D002277	Carcinoma	60685	EFO_0000616	neoplasm	14	CHEMBL888
PRIM1	ENSG00000198056	DNA polymerase (alpha/delta/epsilon)	CHEMBL1637	DNA polymerase (alpha/delta/epsilon) inhibitor	NEGATIVE MODULATOR	GEMCITABINE HYDROCHLORIDE	1996	2	EFO_0000466	endometrioid carcinoma	D018269	Carcinoma, Endometrioid	60686	EFO_0000616 | EFO_0000512	neoplasm | reproductive system disease	14	CHEMBL888
PRIM1	ENSG00000198056	DNA polymerase (alpha/delta/epsilon)	CHEMBL1637	DNA polymerase (alpha/delta/epsilon) inhibitor	NEGATIVE MODULATOR	GEMCITABINE HYDROCHLORIDE	1996	3	EFO_0000574	lymphoma	D008223	Lymphoma	60687	EFO_0000616 | HP_0001197 | HP_0001871	neoplasm | abnormality of prenatal development or birth | abnormality of blood and blood-forming tissues	14	CHEMBL888
PRIM1	ENSG00000198056	DNA polymerase (alpha/delta/epsilon)	CHEMBL1637	DNA polymerase (alpha/delta/epsilon) inhibitor	NEGATIVE MODULATOR	GEMCITABINE HYDROCHLORIDE	1996	1	EFO_0000681	renal cell carcinoma	D002292	Carcinoma, Renal Cell	60688	EFO_0000616 | HP_0000079	neoplasm | abnormality of the urinary system	14	CHEMBL888
PRIM1	ENSG00000198056	DNA polymerase (alpha/delta/epsilon)	CHEMBL1637	DNA polymerase (alpha/delta/epsilon) inhibitor	NEGATIVE MODULATOR	GEMCITABINE HYDROCHLORIDE	1996	2	EFO_0001378	multiple myeloma	D009101	Multiple Myeloma	60690	HP_0001871 | EFO_0004503 | EFO_0004872 | EFO_0000540 | HP_0002715 | EFO_0000616	abnormality of blood and blood-forming tissues | hematological measurement | inflammatory biomarker measurement | immune system disease | abnormality of the immune system | neoplasm	14	CHEMBL888
PRIM1	ENSG00000198056	DNA polymerase (alpha/delta/epsilon)	CHEMBL1637	DNA polymerase (alpha/delta/epsilon) inhibitor	NEGATIVE MODULATOR	GEMCITABINE HYDROCHLORIDE	1996	2	EFO_0002517	pancreatic ductal adenocarcinoma	D021441	Carcinoma, Pancreatic Ductal	60692	EFO_0000616 | EFO_0000589	neoplasm | metabolic disease	14	CHEMBL888
PRIM1	ENSG00000198056	DNA polymerase (alpha/delta/epsilon)	CHEMBL1637	DNA polymerase (alpha/delta/epsilon) inhibitor	NEGATIVE MODULATOR	GEMCITABINE HYDROCHLORIDE	1996	2	EFO_0004252	nasopharyngeal neoplasm	D009303	Nasopharyngeal Neoplasms	60697	EFO_0000684 | EFO_0000616	respiratory system disease | neoplasm	14	CHEMBL888
PRIM1	ENSG00000198056	DNA polymerase (alpha/delta/epsilon)	CHEMBL1637	DNA polymerase (alpha/delta/epsilon) inhibitor	NEGATIVE MODULATOR	GEMCITABINE HYDROCHLORIDE	1996	3	EFO_0005537	triple-negative breast cancer	D064726	Triple Negative Breast Neoplasms	60699	EFO_0000616 | EFO_0000512 | EFO_0010285	neoplasm | reproductive system disease | integumentary system disease	14	CHEMBL888
PRIM1	ENSG00000198056	DNA polymerase (alpha/delta/epsilon)	CHEMBL1637	DNA polymerase (alpha/delta/epsilon) inhibitor	NEGATIVE MODULATOR	GEMCITABINE HYDROCHLORIDE	1996	2	EFO_0006859	head and neck malignant neoplasia	D006258	Head and Neck Neoplasms	60700	EFO_0000616	neoplasm	14	CHEMBL888
PRIM1	ENSG00000198056	DNA polymerase (alpha/delta/epsilon)	CHEMBL1637	DNA polymerase (alpha/delta/epsilon) inhibitor	NEGATIVE MODULATOR	GEMCITABINE HYDROCHLORIDE	1996	2	EFO_0006861	male breast carcinoma	D018567	Breast Neoplasms, Male	60701	EFO_0000616 | EFO_0000512 | EFO_0010285	neoplasm | reproductive system disease | integumentary system disease	14	CHEMBL888
PRIM1	ENSG00000198056	DNA polymerase (alpha/delta/epsilon)	CHEMBL1637	DNA polymerase (alpha/delta/epsilon) inhibitor	NEGATIVE MODULATOR	GEMCITABINE HYDROCHLORIDE	1996	2	EFO_1000251	Fallopian Tube Carcinoma	D005185	Fallopian Tube Neoplasms	60702	EFO_0000616 | EFO_0000512	neoplasm | reproductive system disease	14	CHEMBL888
PRIM1	ENSG00000198056	DNA polymerase (alpha/delta/epsilon)	CHEMBL1637	DNA polymerase (alpha/delta/epsilon) inhibitor	NEGATIVE MODULATOR	GEMCITABINE HYDROCHLORIDE	1996	2	EFO_1001469	Mantle cell lymphoma	D020522	Lymphoma, Mantle-Cell	60704	EFO_0000616 | EFO_0000540 | HP_0001197 | HP_0001871	neoplasm | immune system disease | abnormality of prenatal development or birth | abnormality of blood and blood-forming tissues	14	CHEMBL888
PRIM1	ENSG00000198056	DNA polymerase (alpha/delta/epsilon)	CHEMBL1637	DNA polymerase (alpha/delta/epsilon) inhibitor	NEGATIVE MODULATOR	GEMCITABINE HYDROCHLORIDE	1996	2	EFO_1001951	colorectal carcinoma	D015179	Colorectal Neoplasms	60705	EFO_0000616 | EFO_0000405	neoplasm | digestive system disease	14	CHEMBL888
PRIM1	ENSG00000198056	DNA polymerase (alpha/delta/epsilon)	CHEMBL1637	DNA polymerase (alpha/delta/epsilon) inhibitor	NEGATIVE MODULATOR	GEMCITABINE HYDROCHLORIDE	1996	1	Orphanet_145	Hereditary breast and ovarian cancer syndrome	D061325	Hereditary Breast and Ovarian Cancer Syndrome	60707	EFO_0000512 | EFO_0000616 | EFO_0000589 | HP_0001197 | EFO_0010285	reproductive system disease | neoplasm | metabolic disease | abnormality of prenatal development or birth | integumentary system disease	14	CHEMBL888
PRIM1	ENSG00000198056	DNA polymerase (alpha/delta/epsilon)	CHEMBL1637	DNA polymerase (alpha/delta/epsilon) inhibitor	NEGATIVE MODULATOR	GEMCITABINE HYDROCHLORIDE	1996	1	EFO_0000096	neoplasm of mature B-cells	D008224	Lymphoma, Follicular	109160	EFO_0000616 | EFO_0000540 | HP_0001197 | HP_0001871	neoplasm | immune system disease | abnormality of prenatal development or birth | abnormality of blood and blood-forming tissues	14	CHEMBL888
PRIM1	ENSG00000198056	DNA polymerase (alpha/delta/epsilon)	CHEMBL1637	DNA polymerase (alpha/delta/epsilon) inhibitor	NEGATIVE MODULATOR	GEMCITABINE HYDROCHLORIDE	1996	2	EFO_0006475	plasma cell leukemia	D007952	Leukemia, Plasma Cell	109167	HP_0000924 | HP_0003011 | HP_0001871 | EFO_0000616 | EFO_0000540 | HP_0001197	abnormality of the skeletal system | abnormality of the musculature | abnormality of blood and blood-forming tissues | neoplasm | immune system disease | abnormality of prenatal development or birth	14	CHEMBL888
PRIM1	ENSG00000198056	DNA polymerase (alpha/delta/epsilon)	CHEMBL1637	DNA polymerase (alpha/delta/epsilon) inhibitor	NEGATIVE MODULATOR	GEMCITABINE HYDROCHLORIDE	1996	2	EFO_0006738	plasmacytoma	D010954	Plasmacytoma	109168	EFO_0000616 | HP_0001871 | EFO_0004503 | EFO_0005741 | EFO_0000540 | HP_0002715 | EFO_0000677 | EFO_0000618 | HP_0000707	neoplasm | abnormality of blood and blood-forming tissues | hematological measurement | infectious disease | immune system disease | abnormality of the immune system | mental or behavioural disorder | nervous system disease | abnormality of the nervous system	14	CHEMBL888
PRIM1	ENSG00000198056	DNA polymerase (alpha/delta/epsilon)	CHEMBL1637	DNA polymerase (alpha/delta/epsilon) inhibitor	NEGATIVE MODULATOR	GEMCITABINE HYDROCHLORIDE	1996	1	EFO_1001051	mycosis fungoides	D009182	Mycosis Fungoides	109170	HP_0001871 | EFO_0000616 | HP_0001197 | EFO_0010285	abnormality of blood and blood-forming tissues | neoplasm | abnormality of prenatal development or birth | integumentary system disease	14	CHEMBL888
PRIM1	ENSG00000198056	DNA polymerase (alpha/delta/epsilon)	CHEMBL1637	DNA polymerase (alpha/delta/epsilon) inhibitor	NEGATIVE MODULATOR	GEMCITABINE HYDROCHLORIDE	1996	3	EFO_0001416	cervical adenocarcinoma	D002583	Uterine Cervical Neoplasms	119202	EFO_0000616 | EFO_0000512	neoplasm | reproductive system disease	14	CHEMBL888
PRIM1	ENSG00000198056	DNA polymerase (alpha/delta/epsilon)	CHEMBL1637	DNA polymerase (alpha/delta/epsilon) inhibitor	NEGATIVE MODULATOR	GEMCITABINE HYDROCHLORIDE	1996	3	EFO_0008528	urothelial carcinoma	D001749	Urinary Bladder Neoplasms	119203	EFO_0000616 | HP_0000079	neoplasm | abnormality of the urinary system	14	CHEMBL888
PRIM1	ENSG00000198056	DNA polymerase (alpha/delta/epsilon)	CHEMBL1637	DNA polymerase (alpha/delta/epsilon) inhibitor	NEGATIVE MODULATOR	GEMCITABINE HYDROCHLORIDE	1996	2	EFO_1000043	ovarian serous cystadenocarcinoma	D018293	Cystadenoma, Serous	119204	EFO_0000512 | EFO_0000616 | EFO_0000589	reproductive system disease | neoplasm | metabolic disease	14	CHEMBL888
PRIM1	ENSG00000198056	DNA polymerase (alpha/delta/epsilon)	CHEMBL1637	DNA polymerase (alpha/delta/epsilon) inhibitor	NEGATIVE MODULATOR	GEMCITABINE HYDROCHLORIDE	1996	2	EFO_1000613	Uterine Carcinosarcoma	D012192	Retroviridae Infections	119205	EFO_0000616 | EFO_0000512	neoplasm | reproductive system disease	14	CHEMBL888
PRIM1	ENSG00000198056	DNA polymerase (alpha/delta/epsilon)	CHEMBL1637	DNA polymerase (alpha/delta/epsilon) inhibitor	NEGATIVE MODULATOR	GEMCITABINE HYDROCHLORIDE	1996	1	EFO_1001959	hilar cholangiocarcinoma	D018285	Klatskin Tumor	119206	EFO_0000616 | EFO_0000589	neoplasm | metabolic disease	14	CHEMBL888
PRIM1	ENSG00000198056	DNA polymerase (alpha/delta/epsilon)	CHEMBL1637	DNA polymerase (alpha/delta/epsilon) inhibitor	NEGATIVE MODULATOR	GEMCITABINE HYDROCHLORIDE	1996	3	EFO_1001961	intrahepatic cholangiocarcinoma	D018281	Cholangiocarcinoma	119207	EFO_0000616 | EFO_0000589	neoplasm | metabolic disease	14	CHEMBL888
PRIM1	ENSG00000198056	DNA polymerase (alpha/delta/epsilon)	CHEMBL1637	DNA polymerase (alpha/delta/epsilon) inhibitor	NEGATIVE MODULATOR	GEMCITABINE HYDROCHLORIDE	1996	3	HP_0001907	Thromboembolism	D013923	Thromboembolism	119208	HP_0001871	abnormality of blood and blood-forming tissues	14	CHEMBL888
PRIM1	ENSG00000198056	DNA polymerase (alpha/delta/epsilon)	CHEMBL1637	DNA polymerase (alpha/delta/epsilon) inhibitor	NEGATIVE MODULATOR	GEMCITABINE HYDROCHLORIDE	1996	1	MONDO_0001056	gastric cancer	D013274	Stomach Neoplasms	119209	EFO_0000616 | EFO_0000405	neoplasm | digestive system disease	14	CHEMBL888
PRIM1	ENSG00000198056	DNA polymerase (alpha/delta/epsilon)	CHEMBL1637	DNA polymerase (alpha/delta/epsilon) inhibitor	NEGATIVE MODULATOR	GEMCITABINE HYDROCHLORIDE	1996	3	MONDO_0001187	urinary bladder cancer	D001749	Urinary Bladder Neoplasms	119210	EFO_0000616 | HP_0000079 | HP_0000078	neoplasm | abnormality of the urinary system | abnormality of the genital system	14	CHEMBL888
PRIM1	ENSG00000198056	DNA polymerase (alpha/delta/epsilon)	CHEMBL1637	DNA polymerase (alpha/delta/epsilon) inhibitor	NEGATIVE MODULATOR	GEMCITABINE HYDROCHLORIDE	1996	2	MONDO_0002087	peritoneum cancer	D010534	Peritoneal Neoplasms	119211	EFO_0000616	neoplasm	14	CHEMBL888
PRIM1	ENSG00000198056	DNA polymerase (alpha/delta/epsilon)	CHEMBL1637	DNA polymerase (alpha/delta/epsilon) inhibitor	NEGATIVE MODULATOR	GEMCITABINE HYDROCHLORIDE	1996	2	MONDO_0002158	fallopian tube cancer	D005185	Fallopian Tube Neoplasms	119212	EFO_0000616 | EFO_0000512	neoplasm | reproductive system disease	14	CHEMBL888
PRIM1	ENSG00000198056	DNA polymerase (alpha/delta/epsilon)	CHEMBL1637	DNA polymerase (alpha/delta/epsilon) inhibitor	NEGATIVE MODULATOR	GEMCITABINE HYDROCHLORIDE	1996	2	MONDO_0002367	kidney cancer	D007680	Kidney Neoplasms	119213	EFO_0000616 | HP_0000079	neoplasm | abnormality of the urinary system	14	CHEMBL888
PRIM1	ENSG00000198056	DNA polymerase (alpha/delta/epsilon)	CHEMBL1637	DNA polymerase (alpha/delta/epsilon) inhibitor	NEGATIVE MODULATOR	GEMCITABINE HYDROCHLORIDE	1996	2	MONDO_0002691	liver cancer	D008113	Liver Neoplasms	119214	EFO_0000616 | EFO_0000589	neoplasm | metabolic disease	14	CHEMBL888
PRIM1	ENSG00000198056	DNA polymerase (alpha/delta/epsilon)	CHEMBL1637	DNA polymerase (alpha/delta/epsilon) inhibitor	NEGATIVE MODULATOR	GEMCITABINE HYDROCHLORIDE	1996	3	MONDO_0002974	cervical cancer	D002583	Uterine Cervical Neoplasms	119215	EFO_0000616 | EFO_0000512	neoplasm | reproductive system disease	14	CHEMBL888
PRIM1	ENSG00000198056	DNA polymerase (alpha/delta/epsilon)	CHEMBL1637	DNA polymerase (alpha/delta/epsilon) inhibitor	NEGATIVE MODULATOR	GEMCITABINE HYDROCHLORIDE	1996	3	MONDO_0004192	urethra cancer	D014523	Urethral Neoplasms	119216	EFO_0000616 | HP_0000079	neoplasm | abnormality of the urinary system	14	CHEMBL888
PRIM1	ENSG00000198056	DNA polymerase (alpha/delta/epsilon)	CHEMBL1637	DNA polymerase (alpha/delta/epsilon) inhibitor	NEGATIVE MODULATOR	GEMCITABINE HYDROCHLORIDE	1996	3	MONDO_0005411	gallbladder cancer	D005706	Gallbladder Neoplasms	119217	EFO_0000616 | EFO_0000589 | HP_0001197	neoplasm | metabolic disease | abnormality of prenatal development or birth	14	CHEMBL888
PRIM1	ENSG00000198056	DNA polymerase (alpha/delta/epsilon)	CHEMBL1637	DNA polymerase (alpha/delta/epsilon) inhibitor	NEGATIVE MODULATOR	GEMCITABINE HYDROCHLORIDE	1996	4	MONDO_0007254	breast cancer	D001943	Breast Neoplasms	119218	EFO_0000616	neoplasm	14	CHEMBL888
PRIM1	ENSG00000198056	DNA polymerase (alpha/delta/epsilon)	CHEMBL1637	DNA polymerase (alpha/delta/epsilon) inhibitor	NEGATIVE MODULATOR	GEMCITABINE HYDROCHLORIDE	1996	4	MONDO_0008170	ovarian cancer	D010051	Ovarian Neoplasms	119219	EFO_0005741 | EFO_0000512	infectious disease | reproductive system disease	14	CHEMBL888
PRIM1	ENSG00000198056	DNA polymerase (alpha/delta/epsilon)	CHEMBL1637	DNA polymerase (alpha/delta/epsilon) inhibitor	NEGATIVE MODULATOR	GEMCITABINE HYDROCHLORIDE	1996	2	MONDO_0008315	prostate cancer	D064129	Prostatic Neoplasms, Castration-Resistant	119220	EFO_0000616 | HP_0000078 | HP_0000079	neoplasm | abnormality of the genital system | abnormality of the urinary system	14	CHEMBL888
PRIM1	ENSG00000198056	DNA polymerase (alpha/delta/epsilon)	CHEMBL1637	DNA polymerase (alpha/delta/epsilon) inhibitor	NEGATIVE MODULATOR	GEMCITABINE HYDROCHLORIDE	1996	2	MONDO_0008627	ureter cancer	D014516	Ureteral Neoplasms	119221	EFO_0000616 | HP_0000079	neoplasm | abnormality of the urinary system	14	CHEMBL888
PRIM1	ENSG00000198056	DNA polymerase (alpha/delta/epsilon)	CHEMBL1637	DNA polymerase (alpha/delta/epsilon) inhibitor	NEGATIVE MODULATOR	GEMCITABINE HYDROCHLORIDE	1996	3	MONDO_0008903	lung cancer	D008175	Lung Neoplasms	119222	EFO_0000616 | EFO_0000684	neoplasm | respiratory system disease	14	CHEMBL888
PRIM1	ENSG00000198056	DNA polymerase (alpha/delta/epsilon)	CHEMBL1637	DNA polymerase (alpha/delta/epsilon) inhibitor	NEGATIVE MODULATOR	GEMCITABINE HYDROCHLORIDE	1996	1	MONDO_0011962	endometrial cancer	D016889	Endometrial Neoplasms	119223	EFO_0000616 | EFO_0000512	neoplasm | reproductive system disease	14	CHEMBL888
PRIM1	ENSG00000198056	DNA polymerase (alpha/delta/epsilon)	CHEMBL1637	DNA polymerase (alpha/delta/epsilon) inhibitor	NEGATIVE MODULATOR	GEMCITABINE HYDROCHLORIDE	1996	1	MONDO_0015760	T-cell non-Hodgkin lymphoma	D016399	Lymphoma, T-Cell	119224	EFO_0000616 | HP_0001197 | HP_0001871	neoplasm | abnormality of prenatal development or birth | abnormality of blood and blood-forming tissues	14	CHEMBL888
PRIM1	ENSG00000198056	DNA polymerase (alpha/delta/epsilon)	CHEMBL1637	DNA polymerase (alpha/delta/epsilon) inhibitor	NEGATIVE MODULATOR	GEMCITABINE HYDROCHLORIDE	1996	3	MONDO_0004986	urinary bladder carcinoma	D001749	Urinary Bladder Neoplasms	138514	EFO_0000616 | HP_0000079	neoplasm | abnormality of the urinary system	14	CHEMBL888
PRIM1	ENSG00000198056	DNA polymerase (alpha/delta/epsilon)	CHEMBL1637	DNA polymerase (alpha/delta/epsilon) inhibitor	NEGATIVE MODULATOR	GEMCITABINE HYDROCHLORIDE	1996	1	MONDO_0016537	lymphoproliferative syndrome	D008232	Lymphoproliferative Disorders	138515	EFO_0000540 | EFO_0000616 | HP_0001197	immune system disease | neoplasm | abnormality of prenatal development or birth	14	CHEMBL888
PRIM1	ENSG00000198056	DNA polymerase (alpha/delta/epsilon)	CHEMBL1637	DNA polymerase (alpha/delta/epsilon) inhibitor	NEGATIVE MODULATOR	GEMCITABINE HYDROCHLORIDE	1996	1	EFO_0007532	uterine corpus cancer	D016889	Endometrial Neoplasms	145061	EFO_0000616 | HP_0000078 | EFO_0000512	neoplasm | abnormality of the genital system | reproductive system disease	14	CHEMBL888
PRIM1	ENSG00000198056	DNA polymerase (alpha/delta/epsilon)	CHEMBL1637	DNA polymerase (alpha/delta/epsilon) inhibitor	NEGATIVE MODULATOR	GEMCITABINE HYDROCHLORIDE	1996	4	EFO_1000359	Malignant Pancreatic Neoplasm	D010190	Pancreatic Neoplasms	145062	EFO_0000616 | EFO_0000405	neoplasm | digestive system disease	14	CHEMBL888
PRIM1	ENSG00000198056	DNA polymerase (alpha/delta/epsilon)	CHEMBL1637	DNA polymerase (alpha/delta/epsilon) inhibitor	NEGATIVE MODULATOR	GEMCITABINE HYDROCHLORIDE	1996	3	MONDO_0004992	cancer	D009369	Neoplasms	145063	EFO_0000616	neoplasm	14	CHEMBL888
PRIM2	ENSG00000146143	DNA polymerase (alpha/delta/epsilon)	CHEMBL1637	DNA polymerase (alpha/delta/epsilon) inhibitor	NEGATIVE MODULATOR	GEMCITABINE HYDROCHLORIDE	1996	3	EFO_0000616	neoplasm	D009369	Neoplasms	23228	EFO_0000616	neoplasm	14	CHEMBL888
PRIM2	ENSG00000146143	DNA polymerase (alpha/delta/epsilon)	CHEMBL1637	DNA polymerase (alpha/delta/epsilon) inhibitor	NEGATIVE MODULATOR	GEMCITABINE HYDROCHLORIDE	1996	4	EFO_0003060	non-small cell lung carcinoma	D002289	Carcinoma, Non-Small-Cell Lung	23229	EFO_0000616 | EFO_0000684	neoplasm | respiratory system disease	14	CHEMBL888
PRIM2	ENSG00000146143	DNA polymerase (alpha/delta/epsilon)	CHEMBL1637	DNA polymerase (alpha/delta/epsilon) inhibitor	NEGATIVE MODULATOR	GEMCITABINE HYDROCHLORIDE	1996	4	EFO_0002618	pancreatic carcinoma	D010190	Pancreatic Neoplasms	23230	EFO_0000616 | EFO_0000589	neoplasm | metabolic disease	14	CHEMBL888
PRIM2	ENSG00000146143	DNA polymerase (alpha/delta/epsilon)	CHEMBL1637	DNA polymerase (alpha/delta/epsilon) inhibitor	NEGATIVE MODULATOR	GEMCITABINE HYDROCHLORIDE	1996	4	EFO_0000305	breast carcinoma	D001943	Breast Neoplasms	24469	EFO_0000616 | EFO_0000512 | EFO_0010285	neoplasm | reproductive system disease | integumentary system disease	14	CHEMBL888
PRIM2	ENSG00000146143	DNA polymerase (alpha/delta/epsilon)	CHEMBL1637	DNA polymerase (alpha/delta/epsilon) inhibitor	NEGATIVE MODULATOR	GEMCITABINE HYDROCHLORIDE	1996	2	EFO_0000565	leukemia	D007938	Leukemia	24471	HP_0000924 | HP_0003011 | EFO_0000540 | EFO_0000616 | HP_0001871	abnormality of the skeletal system | abnormality of the musculature | immune system disease | neoplasm | abnormality of blood and blood-forming tissues	14	CHEMBL888
PRIM2	ENSG00000146143	DNA polymerase (alpha/delta/epsilon)	CHEMBL1637	DNA polymerase (alpha/delta/epsilon) inhibitor	NEGATIVE MODULATOR	GEMCITABINE HYDROCHLORIDE	1996	2	EFO_0000588	mesothelioma	D008654	Mesothelioma	26017	EFO_0000616	neoplasm	14	CHEMBL888
PRIM2	ENSG00000146143	DNA polymerase (alpha/delta/epsilon)	CHEMBL1637	DNA polymerase (alpha/delta/epsilon) inhibitor	NEGATIVE MODULATOR	GEMCITABINE HYDROCHLORIDE	1996	4	EFO_0001075	ovarian carcinoma	D010051	Ovarian Neoplasms	41769	EFO_0000616 | EFO_0000512 | EFO_0000589	neoplasm | reproductive system disease | metabolic disease	14	CHEMBL888
PRIM2	ENSG00000146143	DNA polymerase (alpha/delta/epsilon)	CHEMBL1637	DNA polymerase (alpha/delta/epsilon) inhibitor	NEGATIVE MODULATOR	GEMCITABINE HYDROCHLORIDE	1996	2	EFO_0000691	sarcoma	D012509	Sarcoma	52468	EFO_0000616	neoplasm	14	CHEMBL888
PRIM2	ENSG00000146143	DNA polymerase (alpha/delta/epsilon)	CHEMBL1637	DNA polymerase (alpha/delta/epsilon) inhibitor	NEGATIVE MODULATOR	GEMCITABINE HYDROCHLORIDE	1996	2	EFO_0000183	Hodgkins lymphoma	D006689	Hodgkin Disease	60684	HP_0001871 | EFO_0004503 | EFO_0000616	abnormality of blood and blood-forming tissues | hematological measurement | neoplasm	14	CHEMBL888
PRIM2	ENSG00000146143	DNA polymerase (alpha/delta/epsilon)	CHEMBL1637	DNA polymerase (alpha/delta/epsilon) inhibitor	NEGATIVE MODULATOR	GEMCITABINE HYDROCHLORIDE	1996	2	EFO_0000313	carcinoma	D002277	Carcinoma	60685	EFO_0000616	neoplasm	14	CHEMBL888
PRIM2	ENSG00000146143	DNA polymerase (alpha/delta/epsilon)	CHEMBL1637	DNA polymerase (alpha/delta/epsilon) inhibitor	NEGATIVE MODULATOR	GEMCITABINE HYDROCHLORIDE	1996	2	EFO_0000466	endometrioid carcinoma	D018269	Carcinoma, Endometrioid	60686	EFO_0000616 | EFO_0000512	neoplasm | reproductive system disease	14	CHEMBL888
PRIM2	ENSG00000146143	DNA polymerase (alpha/delta/epsilon)	CHEMBL1637	DNA polymerase (alpha/delta/epsilon) inhibitor	NEGATIVE MODULATOR	GEMCITABINE HYDROCHLORIDE	1996	3	EFO_0000574	lymphoma	D008223	Lymphoma	60687	EFO_0000616 | HP_0001197 | HP_0001871	neoplasm | abnormality of prenatal development or birth | abnormality of blood and blood-forming tissues	14	CHEMBL888
PRIM2	ENSG00000146143	DNA polymerase (alpha/delta/epsilon)	CHEMBL1637	DNA polymerase (alpha/delta/epsilon) inhibitor	NEGATIVE MODULATOR	GEMCITABINE HYDROCHLORIDE	1996	1	EFO_0000681	renal cell carcinoma	D002292	Carcinoma, Renal Cell	60688	EFO_0000616 | HP_0000079	neoplasm | abnormality of the urinary system	14	CHEMBL888
PRIM2	ENSG00000146143	DNA polymerase (alpha/delta/epsilon)	CHEMBL1637	DNA polymerase (alpha/delta/epsilon) inhibitor	NEGATIVE MODULATOR	GEMCITABINE HYDROCHLORIDE	1996	2	EFO_0001378	multiple myeloma	D009101	Multiple Myeloma	60690	HP_0001871 | EFO_0004503 | EFO_0004872 | EFO_0000540 | HP_0002715 | EFO_0000616	abnormality of blood and blood-forming tissues | hematological measurement | inflammatory biomarker measurement | immune system disease | abnormality of the immune system | neoplasm	14	CHEMBL888
PRIM2	ENSG00000146143	DNA polymerase (alpha/delta/epsilon)	CHEMBL1637	DNA polymerase (alpha/delta/epsilon) inhibitor	NEGATIVE MODULATOR	GEMCITABINE HYDROCHLORIDE	1996	2	EFO_0002517	pancreatic ductal adenocarcinoma	D021441	Carcinoma, Pancreatic Ductal	60692	EFO_0000616 | EFO_0000589	neoplasm | metabolic disease	14	CHEMBL888
PRIM2	ENSG00000146143	DNA polymerase (alpha/delta/epsilon)	CHEMBL1637	DNA polymerase (alpha/delta/epsilon) inhibitor	NEGATIVE MODULATOR	GEMCITABINE HYDROCHLORIDE	1996	2	EFO_0004252	nasopharyngeal neoplasm	D009303	Nasopharyngeal Neoplasms	60697	EFO_0000684 | EFO_0000616	respiratory system disease | neoplasm	14	CHEMBL888
PRIM2	ENSG00000146143	DNA polymerase (alpha/delta/epsilon)	CHEMBL1637	DNA polymerase (alpha/delta/epsilon) inhibitor	NEGATIVE MODULATOR	GEMCITABINE HYDROCHLORIDE	1996	3	EFO_0005537	triple-negative breast cancer	D064726	Triple Negative Breast Neoplasms	60699	EFO_0000616 | EFO_0000512 | EFO_0010285	neoplasm | reproductive system disease | integumentary system disease	14	CHEMBL888
PRIM2	ENSG00000146143	DNA polymerase (alpha/delta/epsilon)	CHEMBL1637	DNA polymerase (alpha/delta/epsilon) inhibitor	NEGATIVE MODULATOR	GEMCITABINE HYDROCHLORIDE	1996	2	EFO_0006859	head and neck malignant neoplasia	D006258	Head and Neck Neoplasms	60700	EFO_0000616	neoplasm	14	CHEMBL888
PRIM2	ENSG00000146143	DNA polymerase (alpha/delta/epsilon)	CHEMBL1637	DNA polymerase (alpha/delta/epsilon) inhibitor	NEGATIVE MODULATOR	GEMCITABINE HYDROCHLORIDE	1996	2	EFO_0006861	male breast carcinoma	D018567	Breast Neoplasms, Male	60701	EFO_0000616 | EFO_0000512 | EFO_0010285	neoplasm | reproductive system disease | integumentary system disease	14	CHEMBL888
PRIM2	ENSG00000146143	DNA polymerase (alpha/delta/epsilon)	CHEMBL1637	DNA polymerase (alpha/delta/epsilon) inhibitor	NEGATIVE MODULATOR	GEMCITABINE HYDROCHLORIDE	1996	2	EFO_1000251	Fallopian Tube Carcinoma	D005185	Fallopian Tube Neoplasms	60702	EFO_0000616 | EFO_0000512	neoplasm | reproductive system disease	14	CHEMBL888
PRIM2	ENSG00000146143	DNA polymerase (alpha/delta/epsilon)	CHEMBL1637	DNA polymerase (alpha/delta/epsilon) inhibitor	NEGATIVE MODULATOR	GEMCITABINE HYDROCHLORIDE	1996	2	EFO_1001469	Mantle cell lymphoma	D020522	Lymphoma, Mantle-Cell	60704	EFO_0000616 | EFO_0000540 | HP_0001197 | HP_0001871	neoplasm | immune system disease | abnormality of prenatal development or birth | abnormality of blood and blood-forming tissues	14	CHEMBL888
PRIM2	ENSG00000146143	DNA polymerase (alpha/delta/epsilon)	CHEMBL1637	DNA polymerase (alpha/delta/epsilon) inhibitor	NEGATIVE MODULATOR	GEMCITABINE HYDROCHLORIDE	1996	2	EFO_1001951	colorectal carcinoma	D015179	Colorectal Neoplasms	60705	EFO_0000616 | EFO_0000405	neoplasm | digestive system disease	14	CHEMBL888
PRIM2	ENSG00000146143	DNA polymerase (alpha/delta/epsilon)	CHEMBL1637	DNA polymerase (alpha/delta/epsilon) inhibitor	NEGATIVE MODULATOR	GEMCITABINE HYDROCHLORIDE	1996	1	Orphanet_145	Hereditary breast and ovarian cancer syndrome	D061325	Hereditary Breast and Ovarian Cancer Syndrome	60707	EFO_0000512 | EFO_0000616 | EFO_0000589 | HP_0001197 | EFO_0010285	reproductive system disease | neoplasm | metabolic disease | abnormality of prenatal development or birth | integumentary system disease	14	CHEMBL888
PRIM2	ENSG00000146143	DNA polymerase (alpha/delta/epsilon)	CHEMBL1637	DNA polymerase (alpha/delta/epsilon) inhibitor	NEGATIVE MODULATOR	GEMCITABINE HYDROCHLORIDE	1996	1	EFO_0000096	neoplasm of mature B-cells	D008224	Lymphoma, Follicular	109160	EFO_0000616 | EFO_0000540 | HP_0001197 | HP_0001871	neoplasm | immune system disease | abnormality of prenatal development or birth | abnormality of blood and blood-forming tissues	14	CHEMBL888
PRIM2	ENSG00000146143	DNA polymerase (alpha/delta/epsilon)	CHEMBL1637	DNA polymerase (alpha/delta/epsilon) inhibitor	NEGATIVE MODULATOR	GEMCITABINE HYDROCHLORIDE	1996	2	EFO_0006475	plasma cell leukemia	D007952	Leukemia, Plasma Cell	109167	HP_0000924 | HP_0003011 | HP_0001871 | EFO_0000616 | EFO_0000540 | HP_0001197	abnormality of the skeletal system | abnormality of the musculature | abnormality of blood and blood-forming tissues | neoplasm | immune system disease | abnormality of prenatal development or birth	14	CHEMBL888
PRIM2	ENSG00000146143	DNA polymerase (alpha/delta/epsilon)	CHEMBL1637	DNA polymerase (alpha/delta/epsilon) inhibitor	NEGATIVE MODULATOR	GEMCITABINE HYDROCHLORIDE	1996	2	EFO_0006738	plasmacytoma	D010954	Plasmacytoma	109168	EFO_0000616 | HP_0001871 | EFO_0004503 | EFO_0005741 | EFO_0000540 | HP_0002715 | EFO_0000677 | EFO_0000618 | HP_0000707	neoplasm | abnormality of blood and blood-forming tissues | hematological measurement | infectious disease | immune system disease | abnormality of the immune system | mental or behavioural disorder | nervous system disease | abnormality of the nervous system	14	CHEMBL888
PRIM2	ENSG00000146143	DNA polymerase (alpha/delta/epsilon)	CHEMBL1637	DNA polymerase (alpha/delta/epsilon) inhibitor	NEGATIVE MODULATOR	GEMCITABINE HYDROCHLORIDE	1996	1	EFO_1001051	mycosis fungoides	D009182	Mycosis Fungoides	109170	HP_0001871 | EFO_0000616 | HP_0001197 | EFO_0010285	abnormality of blood and blood-forming tissues | neoplasm | abnormality of prenatal development or birth | integumentary system disease	14	CHEMBL888
PRIM2	ENSG00000146143	DNA polymerase (alpha/delta/epsilon)	CHEMBL1637	DNA polymerase (alpha/delta/epsilon) inhibitor	NEGATIVE MODULATOR	GEMCITABINE HYDROCHLORIDE	1996	3	EFO_0001416	cervical adenocarcinoma	D002583	Uterine Cervical Neoplasms	119202	EFO_0000616 | EFO_0000512	neoplasm | reproductive system disease	14	CHEMBL888
PRIM2	ENSG00000146143	DNA polymerase (alpha/delta/epsilon)	CHEMBL1637	DNA polymerase (alpha/delta/epsilon) inhibitor	NEGATIVE MODULATOR	GEMCITABINE HYDROCHLORIDE	1996	3	EFO_0008528	urothelial carcinoma	D001749	Urinary Bladder Neoplasms	119203	EFO_0000616 | HP_0000079	neoplasm | abnormality of the urinary system	14	CHEMBL888
PRIM2	ENSG00000146143	DNA polymerase (alpha/delta/epsilon)	CHEMBL1637	DNA polymerase (alpha/delta/epsilon) inhibitor	NEGATIVE MODULATOR	GEMCITABINE HYDROCHLORIDE	1996	2	EFO_1000043	ovarian serous cystadenocarcinoma	D018293	Cystadenoma, Serous	119204	EFO_0000512 | EFO_0000616 | EFO_0000589	reproductive system disease | neoplasm | metabolic disease	14	CHEMBL888
PRIM2	ENSG00000146143	DNA polymerase (alpha/delta/epsilon)	CHEMBL1637	DNA polymerase (alpha/delta/epsilon) inhibitor	NEGATIVE MODULATOR	GEMCITABINE HYDROCHLORIDE	1996	2	EFO_1000613	Uterine Carcinosarcoma	D012192	Retroviridae Infections	119205	EFO_0000616 | EFO_0000512	neoplasm | reproductive system disease	14	CHEMBL888
PRIM2	ENSG00000146143	DNA polymerase (alpha/delta/epsilon)	CHEMBL1637	DNA polymerase (alpha/delta/epsilon) inhibitor	NEGATIVE MODULATOR	GEMCITABINE HYDROCHLORIDE	1996	1	EFO_1001959	hilar cholangiocarcinoma	D018285	Klatskin Tumor	119206	EFO_0000616 | EFO_0000589	neoplasm | metabolic disease	14	CHEMBL888
PRIM2	ENSG00000146143	DNA polymerase (alpha/delta/epsilon)	CHEMBL1637	DNA polymerase (alpha/delta/epsilon) inhibitor	NEGATIVE MODULATOR	GEMCITABINE HYDROCHLORIDE	1996	3	EFO_1001961	intrahepatic cholangiocarcinoma	D018281	Cholangiocarcinoma	119207	EFO_0000616 | EFO_0000589	neoplasm | metabolic disease	14	CHEMBL888
PRIM2	ENSG00000146143	DNA polymerase (alpha/delta/epsilon)	CHEMBL1637	DNA polymerase (alpha/delta/epsilon) inhibitor	NEGATIVE MODULATOR	GEMCITABINE HYDROCHLORIDE	1996	3	HP_0001907	Thromboembolism	D013923	Thromboembolism	119208	HP_0001871	abnormality of blood and blood-forming tissues	14	CHEMBL888
PRIM2	ENSG00000146143	DNA polymerase (alpha/delta/epsilon)	CHEMBL1637	DNA polymerase (alpha/delta/epsilon) inhibitor	NEGATIVE MODULATOR	GEMCITABINE HYDROCHLORIDE	1996	1	MONDO_0001056	gastric cancer	D013274	Stomach Neoplasms	119209	EFO_0000616 | EFO_0000405	neoplasm | digestive system disease	14	CHEMBL888
PRIM2	ENSG00000146143	DNA polymerase (alpha/delta/epsilon)	CHEMBL1637	DNA polymerase (alpha/delta/epsilon) inhibitor	NEGATIVE MODULATOR	GEMCITABINE HYDROCHLORIDE	1996	3	MONDO_0001187	urinary bladder cancer	D001749	Urinary Bladder Neoplasms	119210	EFO_0000616 | HP_0000079 | HP_0000078	neoplasm | abnormality of the urinary system | abnormality of the genital system	14	CHEMBL888
PRIM2	ENSG00000146143	DNA polymerase (alpha/delta/epsilon)	CHEMBL1637	DNA polymerase (alpha/delta/epsilon) inhibitor	NEGATIVE MODULATOR	GEMCITABINE HYDROCHLORIDE	1996	2	MONDO_0002087	peritoneum cancer	D010534	Peritoneal Neoplasms	119211	EFO_0000616	neoplasm	14	CHEMBL888
PRIM2	ENSG00000146143	DNA polymerase (alpha/delta/epsilon)	CHEMBL1637	DNA polymerase (alpha/delta/epsilon) inhibitor	NEGATIVE MODULATOR	GEMCITABINE HYDROCHLORIDE	1996	2	MONDO_0002158	fallopian tube cancer	D005185	Fallopian Tube Neoplasms	119212	EFO_0000616 | EFO_0000512	neoplasm | reproductive system disease	14	CHEMBL888
PRIM2	ENSG00000146143	DNA polymerase (alpha/delta/epsilon)	CHEMBL1637	DNA polymerase (alpha/delta/epsilon) inhibitor	NEGATIVE MODULATOR	GEMCITABINE HYDROCHLORIDE	1996	2	MONDO_0002367	kidney cancer	D007680	Kidney Neoplasms	119213	EFO_0000616 | HP_0000079	neoplasm | abnormality of the urinary system	14	CHEMBL888
PRIM2	ENSG00000146143	DNA polymerase (alpha/delta/epsilon)	CHEMBL1637	DNA polymerase (alpha/delta/epsilon) inhibitor	NEGATIVE MODULATOR	GEMCITABINE HYDROCHLORIDE	1996	2	MONDO_0002691	liver cancer	D008113	Liver Neoplasms	119214	EFO_0000616 | EFO_0000589	neoplasm | metabolic disease	14	CHEMBL888
PRIM2	ENSG00000146143	DNA polymerase (alpha/delta/epsilon)	CHEMBL1637	DNA polymerase (alpha/delta/epsilon) inhibitor	NEGATIVE MODULATOR	GEMCITABINE HYDROCHLORIDE	1996	3	MONDO_0002974	cervical cancer	D002583	Uterine Cervical Neoplasms	119215	EFO_0000616 | EFO_0000512	neoplasm | reproductive system disease	14	CHEMBL888
PRIM2	ENSG00000146143	DNA polymerase (alpha/delta/epsilon)	CHEMBL1637	DNA polymerase (alpha/delta/epsilon) inhibitor	NEGATIVE MODULATOR	GEMCITABINE HYDROCHLORIDE	1996	3	MONDO_0004192	urethra cancer	D014523	Urethral Neoplasms	119216	EFO_0000616 | HP_0000079	neoplasm | abnormality of the urinary system	14	CHEMBL888
PRIM2	ENSG00000146143	DNA polymerase (alpha/delta/epsilon)	CHEMBL1637	DNA polymerase (alpha/delta/epsilon) inhibitor	NEGATIVE MODULATOR	GEMCITABINE HYDROCHLORIDE	1996	3	MONDO_0005411	gallbladder cancer	D005706	Gallbladder Neoplasms	119217	EFO_0000616 | EFO_0000589 | HP_0001197	neoplasm | metabolic disease | abnormality of prenatal development or birth	14	CHEMBL888
PRIM2	ENSG00000146143	DNA polymerase (alpha/delta/epsilon)	CHEMBL1637	DNA polymerase (alpha/delta/epsilon) inhibitor	NEGATIVE MODULATOR	GEMCITABINE HYDROCHLORIDE	1996	4	MONDO_0007254	breast cancer	D001943	Breast Neoplasms	119218	EFO_0000616	neoplasm	14	CHEMBL888
PRIM2	ENSG00000146143	DNA polymerase (alpha/delta/epsilon)	CHEMBL1637	DNA polymerase (alpha/delta/epsilon) inhibitor	NEGATIVE MODULATOR	GEMCITABINE HYDROCHLORIDE	1996	4	MONDO_0008170	ovarian cancer	D010051	Ovarian Neoplasms	119219	EFO_0005741 | EFO_0000512	infectious disease | reproductive system disease	14	CHEMBL888
PRIM2	ENSG00000146143	DNA polymerase (alpha/delta/epsilon)	CHEMBL1637	DNA polymerase (alpha/delta/epsilon) inhibitor	NEGATIVE MODULATOR	GEMCITABINE HYDROCHLORIDE	1996	2	MONDO_0008315	prostate cancer	D064129	Prostatic Neoplasms, Castration-Resistant	119220	EFO_0000616 | HP_0000078 | HP_0000079	neoplasm | abnormality of the genital system | abnormality of the urinary system	14	CHEMBL888
PRIM2	ENSG00000146143	DNA polymerase (alpha/delta/epsilon)	CHEMBL1637	DNA polymerase (alpha/delta/epsilon) inhibitor	NEGATIVE MODULATOR	GEMCITABINE HYDROCHLORIDE	1996	2	MONDO_0008627	ureter cancer	D014516	Ureteral Neoplasms	119221	EFO_0000616 | HP_0000079	neoplasm | abnormality of the urinary system	14	CHEMBL888
PRIM2	ENSG00000146143	DNA polymerase (alpha/delta/epsilon)	CHEMBL1637	DNA polymerase (alpha/delta/epsilon) inhibitor	NEGATIVE MODULATOR	GEMCITABINE HYDROCHLORIDE	1996	3	MONDO_0008903	lung cancer	D008175	Lung Neoplasms	119222	EFO_0000616 | EFO_0000684	neoplasm | respiratory system disease	14	CHEMBL888
PRIM2	ENSG00000146143	DNA polymerase (alpha/delta/epsilon)	CHEMBL1637	DNA polymerase (alpha/delta/epsilon) inhibitor	NEGATIVE MODULATOR	GEMCITABINE HYDROCHLORIDE	1996	1	MONDO_0011962	endometrial cancer	D016889	Endometrial Neoplasms	119223	EFO_0000616 | EFO_0000512	neoplasm | reproductive system disease	14	CHEMBL888
PRIM2	ENSG00000146143	DNA polymerase (alpha/delta/epsilon)	CHEMBL1637	DNA polymerase (alpha/delta/epsilon) inhibitor	NEGATIVE MODULATOR	GEMCITABINE HYDROCHLORIDE	1996	1	MONDO_0015760	T-cell non-Hodgkin lymphoma	D016399	Lymphoma, T-Cell	119224	EFO_0000616 | HP_0001197 | HP_0001871	neoplasm | abnormality of prenatal development or birth | abnormality of blood and blood-forming tissues	14	CHEMBL888
PRIM2	ENSG00000146143	DNA polymerase (alpha/delta/epsilon)	CHEMBL1637	DNA polymerase (alpha/delta/epsilon) inhibitor	NEGATIVE MODULATOR	GEMCITABINE HYDROCHLORIDE	1996	3	MONDO_0004986	urinary bladder carcinoma	D001749	Urinary Bladder Neoplasms	138514	EFO_0000616 | HP_0000079	neoplasm | abnormality of the urinary system	14	CHEMBL888
PRIM2	ENSG00000146143	DNA polymerase (alpha/delta/epsilon)	CHEMBL1637	DNA polymerase (alpha/delta/epsilon) inhibitor	NEGATIVE MODULATOR	GEMCITABINE HYDROCHLORIDE	1996	1	MONDO_0016537	lymphoproliferative syndrome	D008232	Lymphoproliferative Disorders	138515	EFO_0000540 | EFO_0000616 | HP_0001197	immune system disease | neoplasm | abnormality of prenatal development or birth	14	CHEMBL888
PRIM2	ENSG00000146143	DNA polymerase (alpha/delta/epsilon)	CHEMBL1637	DNA polymerase (alpha/delta/epsilon) inhibitor	NEGATIVE MODULATOR	GEMCITABINE HYDROCHLORIDE	1996	1	EFO_0007532	uterine corpus cancer	D016889	Endometrial Neoplasms	145061	EFO_0000616 | HP_0000078 | EFO_0000512	neoplasm | abnormality of the genital system | reproductive system disease	14	CHEMBL888
PRIM2	ENSG00000146143	DNA polymerase (alpha/delta/epsilon)	CHEMBL1637	DNA polymerase (alpha/delta/epsilon) inhibitor	NEGATIVE MODULATOR	GEMCITABINE HYDROCHLORIDE	1996	4	EFO_1000359	Malignant Pancreatic Neoplasm	D010190	Pancreatic Neoplasms	145062	EFO_0000616 | EFO_0000405	neoplasm | digestive system disease	14	CHEMBL888
PRIM2	ENSG00000146143	DNA polymerase (alpha/delta/epsilon)	CHEMBL1637	DNA polymerase (alpha/delta/epsilon) inhibitor	NEGATIVE MODULATOR	GEMCITABINE HYDROCHLORIDE	1996	3	MONDO_0004992	cancer	D009369	Neoplasms	145063	EFO_0000616	neoplasm	14	CHEMBL888
POLE2	ENSG00000100479	DNA polymerase (alpha/delta/epsilon)	CHEMBL1637	DNA polymerase (alpha/delta/epsilon) inhibitor	NEGATIVE MODULATOR	GEMCITABINE HYDROCHLORIDE	1996	3	EFO_0000616	neoplasm	D009369	Neoplasms	23228	EFO_0000616	neoplasm	14	CHEMBL888
POLE2	ENSG00000100479	DNA polymerase (alpha/delta/epsilon)	CHEMBL1637	DNA polymerase (alpha/delta/epsilon) inhibitor	NEGATIVE MODULATOR	GEMCITABINE HYDROCHLORIDE	1996	4	EFO_0003060	non-small cell lung carcinoma	D002289	Carcinoma, Non-Small-Cell Lung	23229	EFO_0000616 | EFO_0000684	neoplasm | respiratory system disease	14	CHEMBL888
POLE2	ENSG00000100479	DNA polymerase (alpha/delta/epsilon)	CHEMBL1637	DNA polymerase (alpha/delta/epsilon) inhibitor	NEGATIVE MODULATOR	GEMCITABINE HYDROCHLORIDE	1996	4	EFO_0002618	pancreatic carcinoma	D010190	Pancreatic Neoplasms	23230	EFO_0000616 | EFO_0000589	neoplasm | metabolic disease	14	CHEMBL888
POLE2	ENSG00000100479	DNA polymerase (alpha/delta/epsilon)	CHEMBL1637	DNA polymerase (alpha/delta/epsilon) inhibitor	NEGATIVE MODULATOR	GEMCITABINE HYDROCHLORIDE	1996	4	EFO_0000305	breast carcinoma	D001943	Breast Neoplasms	24469	EFO_0000616 | EFO_0000512 | EFO_0010285	neoplasm | reproductive system disease | integumentary system disease	14	CHEMBL888
POLE2	ENSG00000100479	DNA polymerase (alpha/delta/epsilon)	CHEMBL1637	DNA polymerase (alpha/delta/epsilon) inhibitor	NEGATIVE MODULATOR	GEMCITABINE HYDROCHLORIDE	1996	2	EFO_0000565	leukemia	D007938	Leukemia	24471	HP_0000924 | HP_0003011 | EFO_0000540 | EFO_0000616 | HP_0001871	abnormality of the skeletal system | abnormality of the musculature | immune system disease | neoplasm | abnormality of blood and blood-forming tissues	14	CHEMBL888
POLE2	ENSG00000100479	DNA polymerase (alpha/delta/epsilon)	CHEMBL1637	DNA polymerase (alpha/delta/epsilon) inhibitor	NEGATIVE MODULATOR	GEMCITABINE HYDROCHLORIDE	1996	2	EFO_0000588	mesothelioma	D008654	Mesothelioma	26017	EFO_0000616	neoplasm	14	CHEMBL888
POLE2	ENSG00000100479	DNA polymerase (alpha/delta/epsilon)	CHEMBL1637	DNA polymerase (alpha/delta/epsilon) inhibitor	NEGATIVE MODULATOR	GEMCITABINE HYDROCHLORIDE	1996	4	EFO_0001075	ovarian carcinoma	D010051	Ovarian Neoplasms	41769	EFO_0000616 | EFO_0000512 | EFO_0000589	neoplasm | reproductive system disease | metabolic disease	14	CHEMBL888
POLE2	ENSG00000100479	DNA polymerase (alpha/delta/epsilon)	CHEMBL1637	DNA polymerase (alpha/delta/epsilon) inhibitor	NEGATIVE MODULATOR	GEMCITABINE HYDROCHLORIDE	1996	2	EFO_0000691	sarcoma	D012509	Sarcoma	52468	EFO_0000616	neoplasm	14	CHEMBL888
POLE2	ENSG00000100479	DNA polymerase (alpha/delta/epsilon)	CHEMBL1637	DNA polymerase (alpha/delta/epsilon) inhibitor	NEGATIVE MODULATOR	GEMCITABINE HYDROCHLORIDE	1996	2	EFO_0000183	Hodgkins lymphoma	D006689	Hodgkin Disease	60684	HP_0001871 | EFO_0004503 | EFO_0000616	abnormality of blood and blood-forming tissues | hematological measurement | neoplasm	14	CHEMBL888
POLE2	ENSG00000100479	DNA polymerase (alpha/delta/epsilon)	CHEMBL1637	DNA polymerase (alpha/delta/epsilon) inhibitor	NEGATIVE MODULATOR	GEMCITABINE HYDROCHLORIDE	1996	2	EFO_0000313	carcinoma	D002277	Carcinoma	60685	EFO_0000616	neoplasm	14	CHEMBL888
POLE2	ENSG00000100479	DNA polymerase (alpha/delta/epsilon)	CHEMBL1637	DNA polymerase (alpha/delta/epsilon) inhibitor	NEGATIVE MODULATOR	GEMCITABINE HYDROCHLORIDE	1996	2	EFO_0000466	endometrioid carcinoma	D018269	Carcinoma, Endometrioid	60686	EFO_0000616 | EFO_0000512	neoplasm | reproductive system disease	14	CHEMBL888
POLE2	ENSG00000100479	DNA polymerase (alpha/delta/epsilon)	CHEMBL1637	DNA polymerase (alpha/delta/epsilon) inhibitor	NEGATIVE MODULATOR	GEMCITABINE HYDROCHLORIDE	1996	3	EFO_0000574	lymphoma	D008223	Lymphoma	60687	EFO_0000616 | HP_0001197 | HP_0001871	neoplasm | abnormality of prenatal development or birth | abnormality of blood and blood-forming tissues	14	CHEMBL888
POLE2	ENSG00000100479	DNA polymerase (alpha/delta/epsilon)	CHEMBL1637	DNA polymerase (alpha/delta/epsilon) inhibitor	NEGATIVE MODULATOR	GEMCITABINE HYDROCHLORIDE	1996	1	EFO_0000681	renal cell carcinoma	D002292	Carcinoma, Renal Cell	60688	EFO_0000616 | HP_0000079	neoplasm | abnormality of the urinary system	14	CHEMBL888
POLE2	ENSG00000100479	DNA polymerase (alpha/delta/epsilon)	CHEMBL1637	DNA polymerase (alpha/delta/epsilon) inhibitor	NEGATIVE MODULATOR	GEMCITABINE HYDROCHLORIDE	1996	2	EFO_0001378	multiple myeloma	D009101	Multiple Myeloma	60690	HP_0001871 | EFO_0004503 | EFO_0004872 | EFO_0000540 | HP_0002715 | EFO_0000616	abnormality of blood and blood-forming tissues | hematological measurement | inflammatory biomarker measurement | immune system disease | abnormality of the immune system | neoplasm	14	CHEMBL888
POLE2	ENSG00000100479	DNA polymerase (alpha/delta/epsilon)	CHEMBL1637	DNA polymerase (alpha/delta/epsilon) inhibitor	NEGATIVE MODULATOR	GEMCITABINE HYDROCHLORIDE	1996	2	EFO_0002517	pancreatic ductal adenocarcinoma	D021441	Carcinoma, Pancreatic Ductal	60692	EFO_0000616 | EFO_0000589	neoplasm | metabolic disease	14	CHEMBL888
POLE2	ENSG00000100479	DNA polymerase (alpha/delta/epsilon)	CHEMBL1637	DNA polymerase (alpha/delta/epsilon) inhibitor	NEGATIVE MODULATOR	GEMCITABINE HYDROCHLORIDE	1996	2	EFO_0004252	nasopharyngeal neoplasm	D009303	Nasopharyngeal Neoplasms	60697	EFO_0000684 | EFO_0000616	respiratory system disease | neoplasm	14	CHEMBL888
POLE2	ENSG00000100479	DNA polymerase (alpha/delta/epsilon)	CHEMBL1637	DNA polymerase (alpha/delta/epsilon) inhibitor	NEGATIVE MODULATOR	GEMCITABINE HYDROCHLORIDE	1996	3	EFO_0005537	triple-negative breast cancer	D064726	Triple Negative Breast Neoplasms	60699	EFO_0000616 | EFO_0000512 | EFO_0010285	neoplasm | reproductive system disease | integumentary system disease	14	CHEMBL888
POLE2	ENSG00000100479	DNA polymerase (alpha/delta/epsilon)	CHEMBL1637	DNA polymerase (alpha/delta/epsilon) inhibitor	NEGATIVE MODULATOR	GEMCITABINE HYDROCHLORIDE	1996	2	EFO_0006859	head and neck malignant neoplasia	D006258	Head and Neck Neoplasms	60700	EFO_0000616	neoplasm	14	CHEMBL888
POLE2	ENSG00000100479	DNA polymerase (alpha/delta/epsilon)	CHEMBL1637	DNA polymerase (alpha/delta/epsilon) inhibitor	NEGATIVE MODULATOR	GEMCITABINE HYDROCHLORIDE	1996	2	EFO_0006861	male breast carcinoma	D018567	Breast Neoplasms, Male	60701	EFO_0000616 | EFO_0000512 | EFO_0010285	neoplasm | reproductive system disease | integumentary system disease	14	CHEMBL888
POLE2	ENSG00000100479	DNA polymerase (alpha/delta/epsilon)	CHEMBL1637	DNA polymerase (alpha/delta/epsilon) inhibitor	NEGATIVE MODULATOR	GEMCITABINE HYDROCHLORIDE	1996	2	EFO_1000251	Fallopian Tube Carcinoma	D005185	Fallopian Tube Neoplasms	60702	EFO_0000616 | EFO_0000512	neoplasm | reproductive system disease	14	CHEMBL888
POLE2	ENSG00000100479	DNA polymerase (alpha/delta/epsilon)	CHEMBL1637	DNA polymerase (alpha/delta/epsilon) inhibitor	NEGATIVE MODULATOR	GEMCITABINE HYDROCHLORIDE	1996	2	EFO_1001469	Mantle cell lymphoma	D020522	Lymphoma, Mantle-Cell	60704	EFO_0000616 | EFO_0000540 | HP_0001197 | HP_0001871	neoplasm | immune system disease | abnormality of prenatal development or birth | abnormality of blood and blood-forming tissues	14	CHEMBL888
POLE2	ENSG00000100479	DNA polymerase (alpha/delta/epsilon)	CHEMBL1637	DNA polymerase (alpha/delta/epsilon) inhibitor	NEGATIVE MODULATOR	GEMCITABINE HYDROCHLORIDE	1996	2	EFO_1001951	colorectal carcinoma	D015179	Colorectal Neoplasms	60705	EFO_0000616 | EFO_0000405	neoplasm | digestive system disease	14	CHEMBL888
POLE2	ENSG00000100479	DNA polymerase (alpha/delta/epsilon)	CHEMBL1637	DNA polymerase (alpha/delta/epsilon) inhibitor	NEGATIVE MODULATOR	GEMCITABINE HYDROCHLORIDE	1996	1	Orphanet_145	Hereditary breast and ovarian cancer syndrome	D061325	Hereditary Breast and Ovarian Cancer Syndrome	60707	EFO_0000512 | EFO_0000616 | EFO_0000589 | HP_0001197 | EFO_0010285	reproductive system disease | neoplasm | metabolic disease | abnormality of prenatal development or birth | integumentary system disease	14	CHEMBL888
POLE2	ENSG00000100479	DNA polymerase (alpha/delta/epsilon)	CHEMBL1637	DNA polymerase (alpha/delta/epsilon) inhibitor	NEGATIVE MODULATOR	GEMCITABINE HYDROCHLORIDE	1996	1	EFO_0000096	neoplasm of mature B-cells	D008224	Lymphoma, Follicular	109160	EFO_0000616 | EFO_0000540 | HP_0001197 | HP_0001871	neoplasm | immune system disease | abnormality of prenatal development or birth | abnormality of blood and blood-forming tissues	14	CHEMBL888
POLE2	ENSG00000100479	DNA polymerase (alpha/delta/epsilon)	CHEMBL1637	DNA polymerase (alpha/delta/epsilon) inhibitor	NEGATIVE MODULATOR	GEMCITABINE HYDROCHLORIDE	1996	2	EFO_0006475	plasma cell leukemia	D007952	Leukemia, Plasma Cell	109167	HP_0000924 | HP_0003011 | HP_0001871 | EFO_0000616 | EFO_0000540 | HP_0001197	abnormality of the skeletal system | abnormality of the musculature | abnormality of blood and blood-forming tissues | neoplasm | immune system disease | abnormality of prenatal development or birth	14	CHEMBL888
POLE2	ENSG00000100479	DNA polymerase (alpha/delta/epsilon)	CHEMBL1637	DNA polymerase (alpha/delta/epsilon) inhibitor	NEGATIVE MODULATOR	GEMCITABINE HYDROCHLORIDE	1996	2	EFO_0006738	plasmacytoma	D010954	Plasmacytoma	109168	EFO_0000616 | HP_0001871 | EFO_0004503 | EFO_0005741 | EFO_0000540 | HP_0002715 | EFO_0000677 | EFO_0000618 | HP_0000707	neoplasm | abnormality of blood and blood-forming tissues | hematological measurement | infectious disease | immune system disease | abnormality of the immune system | mental or behavioural disorder | nervous system disease | abnormality of the nervous system	14	CHEMBL888
POLE2	ENSG00000100479	DNA polymerase (alpha/delta/epsilon)	CHEMBL1637	DNA polymerase (alpha/delta/epsilon) inhibitor	NEGATIVE MODULATOR	GEMCITABINE HYDROCHLORIDE	1996	1	EFO_1001051	mycosis fungoides	D009182	Mycosis Fungoides	109170	HP_0001871 | EFO_0000616 | HP_0001197 | EFO_0010285	abnormality of blood and blood-forming tissues | neoplasm | abnormality of prenatal development or birth | integumentary system disease	14	CHEMBL888
POLE2	ENSG00000100479	DNA polymerase (alpha/delta/epsilon)	CHEMBL1637	DNA polymerase (alpha/delta/epsilon) inhibitor	NEGATIVE MODULATOR	GEMCITABINE HYDROCHLORIDE	1996	3	EFO_0001416	cervical adenocarcinoma	D002583	Uterine Cervical Neoplasms	119202	EFO_0000616 | EFO_0000512	neoplasm | reproductive system disease	14	CHEMBL888
POLE2	ENSG00000100479	DNA polymerase (alpha/delta/epsilon)	CHEMBL1637	DNA polymerase (alpha/delta/epsilon) inhibitor	NEGATIVE MODULATOR	GEMCITABINE HYDROCHLORIDE	1996	3	EFO_0008528	urothelial carcinoma	D001749	Urinary Bladder Neoplasms	119203	EFO_0000616 | HP_0000079	neoplasm | abnormality of the urinary system	14	CHEMBL888
POLE2	ENSG00000100479	DNA polymerase (alpha/delta/epsilon)	CHEMBL1637	DNA polymerase (alpha/delta/epsilon) inhibitor	NEGATIVE MODULATOR	GEMCITABINE HYDROCHLORIDE	1996	2	EFO_1000043	ovarian serous cystadenocarcinoma	D018293	Cystadenoma, Serous	119204	EFO_0000512 | EFO_0000616 | EFO_0000589	reproductive system disease | neoplasm | metabolic disease	14	CHEMBL888
POLE2	ENSG00000100479	DNA polymerase (alpha/delta/epsilon)	CHEMBL1637	DNA polymerase (alpha/delta/epsilon) inhibitor	NEGATIVE MODULATOR	GEMCITABINE HYDROCHLORIDE	1996	2	EFO_1000613	Uterine Carcinosarcoma	D012192	Retroviridae Infections	119205	EFO_0000616 | EFO_0000512	neoplasm | reproductive system disease	14	CHEMBL888
POLE2	ENSG00000100479	DNA polymerase (alpha/delta/epsilon)	CHEMBL1637	DNA polymerase (alpha/delta/epsilon) inhibitor	NEGATIVE MODULATOR	GEMCITABINE HYDROCHLORIDE	1996	1	EFO_1001959	hilar cholangiocarcinoma	D018285	Klatskin Tumor	119206	EFO_0000616 | EFO_0000589	neoplasm | metabolic disease	14	CHEMBL888
POLE2	ENSG00000100479	DNA polymerase (alpha/delta/epsilon)	CHEMBL1637	DNA polymerase (alpha/delta/epsilon) inhibitor	NEGATIVE MODULATOR	GEMCITABINE HYDROCHLORIDE	1996	3	EFO_1001961	intrahepatic cholangiocarcinoma	D018281	Cholangiocarcinoma	119207	EFO_0000616 | EFO_0000589	neoplasm | metabolic disease	14	CHEMBL888
POLE2	ENSG00000100479	DNA polymerase (alpha/delta/epsilon)	CHEMBL1637	DNA polymerase (alpha/delta/epsilon) inhibitor	NEGATIVE MODULATOR	GEMCITABINE HYDROCHLORIDE	1996	3	HP_0001907	Thromboembolism	D013923	Thromboembolism	119208	HP_0001871	abnormality of blood and blood-forming tissues	14	CHEMBL888
POLE2	ENSG00000100479	DNA polymerase (alpha/delta/epsilon)	CHEMBL1637	DNA polymerase (alpha/delta/epsilon) inhibitor	NEGATIVE MODULATOR	GEMCITABINE HYDROCHLORIDE	1996	1	MONDO_0001056	gastric cancer	D013274	Stomach Neoplasms	119209	EFO_0000616 | EFO_0000405	neoplasm | digestive system disease	14	CHEMBL888
POLE2	ENSG00000100479	DNA polymerase (alpha/delta/epsilon)	CHEMBL1637	DNA polymerase (alpha/delta/epsilon) inhibitor	NEGATIVE MODULATOR	GEMCITABINE HYDROCHLORIDE	1996	3	MONDO_0001187	urinary bladder cancer	D001749	Urinary Bladder Neoplasms	119210	EFO_0000616 | HP_0000079 | HP_0000078	neoplasm | abnormality of the urinary system | abnormality of the genital system	14	CHEMBL888
POLE2	ENSG00000100479	DNA polymerase (alpha/delta/epsilon)	CHEMBL1637	DNA polymerase (alpha/delta/epsilon) inhibitor	NEGATIVE MODULATOR	GEMCITABINE HYDROCHLORIDE	1996	2	MONDO_0002087	peritoneum cancer	D010534	Peritoneal Neoplasms	119211	EFO_0000616	neoplasm	14	CHEMBL888
POLE2	ENSG00000100479	DNA polymerase (alpha/delta/epsilon)	CHEMBL1637	DNA polymerase (alpha/delta/epsilon) inhibitor	NEGATIVE MODULATOR	GEMCITABINE HYDROCHLORIDE	1996	2	MONDO_0002158	fallopian tube cancer	D005185	Fallopian Tube Neoplasms	119212	EFO_0000616 | EFO_0000512	neoplasm | reproductive system disease	14	CHEMBL888
POLE2	ENSG00000100479	DNA polymerase (alpha/delta/epsilon)	CHEMBL1637	DNA polymerase (alpha/delta/epsilon) inhibitor	NEGATIVE MODULATOR	GEMCITABINE HYDROCHLORIDE	1996	2	MONDO_0002367	kidney cancer	D007680	Kidney Neoplasms	119213	EFO_0000616 | HP_0000079	neoplasm | abnormality of the urinary system	14	CHEMBL888
POLE2	ENSG00000100479	DNA polymerase (alpha/delta/epsilon)	CHEMBL1637	DNA polymerase (alpha/delta/epsilon) inhibitor	NEGATIVE MODULATOR	GEMCITABINE HYDROCHLORIDE	1996	2	MONDO_0002691	liver cancer	D008113	Liver Neoplasms	119214	EFO_0000616 | EFO_0000589	neoplasm | metabolic disease	14	CHEMBL888
POLE2	ENSG00000100479	DNA polymerase (alpha/delta/epsilon)	CHEMBL1637	DNA polymerase (alpha/delta/epsilon) inhibitor	NEGATIVE MODULATOR	GEMCITABINE HYDROCHLORIDE	1996	3	MONDO_0002974	cervical cancer	D002583	Uterine Cervical Neoplasms	119215	EFO_0000616 | EFO_0000512	neoplasm | reproductive system disease	14	CHEMBL888
POLE2	ENSG00000100479	DNA polymerase (alpha/delta/epsilon)	CHEMBL1637	DNA polymerase (alpha/delta/epsilon) inhibitor	NEGATIVE MODULATOR	GEMCITABINE HYDROCHLORIDE	1996	3	MONDO_0004192	urethra cancer	D014523	Urethral Neoplasms	119216	EFO_0000616 | HP_0000079	neoplasm | abnormality of the urinary system	14	CHEMBL888
POLE2	ENSG00000100479	DNA polymerase (alpha/delta/epsilon)	CHEMBL1637	DNA polymerase (alpha/delta/epsilon) inhibitor	NEGATIVE MODULATOR	GEMCITABINE HYDROCHLORIDE	1996	3	MONDO_0005411	gallbladder cancer	D005706	Gallbladder Neoplasms	119217	EFO_0000616 | EFO_0000589 | HP_0001197	neoplasm | metabolic disease | abnormality of prenatal development or birth	14	CHEMBL888
POLE2	ENSG00000100479	DNA polymerase (alpha/delta/epsilon)	CHEMBL1637	DNA polymerase (alpha/delta/epsilon) inhibitor	NEGATIVE MODULATOR	GEMCITABINE HYDROCHLORIDE	1996	4	MONDO_0007254	breast cancer	D001943	Breast Neoplasms	119218	EFO_0000616	neoplasm	14	CHEMBL888
POLE2	ENSG00000100479	DNA polymerase (alpha/delta/epsilon)	CHEMBL1637	DNA polymerase (alpha/delta/epsilon) inhibitor	NEGATIVE MODULATOR	GEMCITABINE HYDROCHLORIDE	1996	4	MONDO_0008170	ovarian cancer	D010051	Ovarian Neoplasms	119219	EFO_0005741 | EFO_0000512	infectious disease | reproductive system disease	14	CHEMBL888
POLE2	ENSG00000100479	DNA polymerase (alpha/delta/epsilon)	CHEMBL1637	DNA polymerase (alpha/delta/epsilon) inhibitor	NEGATIVE MODULATOR	GEMCITABINE HYDROCHLORIDE	1996	2	MONDO_0008315	prostate cancer	D064129	Prostatic Neoplasms, Castration-Resistant	119220	EFO_0000616 | HP_0000078 | HP_0000079	neoplasm | abnormality of the genital system | abnormality of the urinary system	14	CHEMBL888
POLE2	ENSG00000100479	DNA polymerase (alpha/delta/epsilon)	CHEMBL1637	DNA polymerase (alpha/delta/epsilon) inhibitor	NEGATIVE MODULATOR	GEMCITABINE HYDROCHLORIDE	1996	2	MONDO_0008627	ureter cancer	D014516	Ureteral Neoplasms	119221	EFO_0000616 | HP_0000079	neoplasm | abnormality of the urinary system	14	CHEMBL888
POLE2	ENSG00000100479	DNA polymerase (alpha/delta/epsilon)	CHEMBL1637	DNA polymerase (alpha/delta/epsilon) inhibitor	NEGATIVE MODULATOR	GEMCITABINE HYDROCHLORIDE	1996	3	MONDO_0008903	lung cancer	D008175	Lung Neoplasms	119222	EFO_0000616 | EFO_0000684	neoplasm | respiratory system disease	14	CHEMBL888
POLE2	ENSG00000100479	DNA polymerase (alpha/delta/epsilon)	CHEMBL1637	DNA polymerase (alpha/delta/epsilon) inhibitor	NEGATIVE MODULATOR	GEMCITABINE HYDROCHLORIDE	1996	1	MONDO_0011962	endometrial cancer	D016889	Endometrial Neoplasms	119223	EFO_0000616 | EFO_0000512	neoplasm | reproductive system disease	14	CHEMBL888
POLE2	ENSG00000100479	DNA polymerase (alpha/delta/epsilon)	CHEMBL1637	DNA polymerase (alpha/delta/epsilon) inhibitor	NEGATIVE MODULATOR	GEMCITABINE HYDROCHLORIDE	1996	1	MONDO_0015760	T-cell non-Hodgkin lymphoma	D016399	Lymphoma, T-Cell	119224	EFO_0000616 | HP_0001197 | HP_0001871	neoplasm | abnormality of prenatal development or birth | abnormality of blood and blood-forming tissues	14	CHEMBL888
POLE2	ENSG00000100479	DNA polymerase (alpha/delta/epsilon)	CHEMBL1637	DNA polymerase (alpha/delta/epsilon) inhibitor	NEGATIVE MODULATOR	GEMCITABINE HYDROCHLORIDE	1996	3	MONDO_0004986	urinary bladder carcinoma	D001749	Urinary Bladder Neoplasms	138514	EFO_0000616 | HP_0000079	neoplasm | abnormality of the urinary system	14	CHEMBL888
POLE2	ENSG00000100479	DNA polymerase (alpha/delta/epsilon)	CHEMBL1637	DNA polymerase (alpha/delta/epsilon) inhibitor	NEGATIVE MODULATOR	GEMCITABINE HYDROCHLORIDE	1996	1	MONDO_0016537	lymphoproliferative syndrome	D008232	Lymphoproliferative Disorders	138515	EFO_0000540 | EFO_0000616 | HP_0001197	immune system disease | neoplasm | abnormality of prenatal development or birth	14	CHEMBL888
POLE2	ENSG00000100479	DNA polymerase (alpha/delta/epsilon)	CHEMBL1637	DNA polymerase (alpha/delta/epsilon) inhibitor	NEGATIVE MODULATOR	GEMCITABINE HYDROCHLORIDE	1996	1	EFO_0007532	uterine corpus cancer	D016889	Endometrial Neoplasms	145061	EFO_0000616 | HP_0000078 | EFO_0000512	neoplasm | abnormality of the genital system | reproductive system disease	14	CHEMBL888
POLE2	ENSG00000100479	DNA polymerase (alpha/delta/epsilon)	CHEMBL1637	DNA polymerase (alpha/delta/epsilon) inhibitor	NEGATIVE MODULATOR	GEMCITABINE HYDROCHLORIDE	1996	4	EFO_1000359	Malignant Pancreatic Neoplasm	D010190	Pancreatic Neoplasms	145062	EFO_0000616 | EFO_0000405	neoplasm | digestive system disease	14	CHEMBL888
POLE2	ENSG00000100479	DNA polymerase (alpha/delta/epsilon)	CHEMBL1637	DNA polymerase (alpha/delta/epsilon) inhibitor	NEGATIVE MODULATOR	GEMCITABINE HYDROCHLORIDE	1996	3	MONDO_0004992	cancer	D009369	Neoplasms	145063	EFO_0000616	neoplasm	14	CHEMBL888
POLE3	ENSG00000148229	DNA polymerase (alpha/delta/epsilon)	CHEMBL1637	DNA polymerase (alpha/delta/epsilon) inhibitor	NEGATIVE MODULATOR	GEMCITABINE HYDROCHLORIDE	1996	3	EFO_0000616	neoplasm	D009369	Neoplasms	23228	EFO_0000616	neoplasm	14	CHEMBL888
POLE3	ENSG00000148229	DNA polymerase (alpha/delta/epsilon)	CHEMBL1637	DNA polymerase (alpha/delta/epsilon) inhibitor	NEGATIVE MODULATOR	GEMCITABINE HYDROCHLORIDE	1996	4	EFO_0003060	non-small cell lung carcinoma	D002289	Carcinoma, Non-Small-Cell Lung	23229	EFO_0000616 | EFO_0000684	neoplasm | respiratory system disease	14	CHEMBL888
POLE3	ENSG00000148229	DNA polymerase (alpha/delta/epsilon)	CHEMBL1637	DNA polymerase (alpha/delta/epsilon) inhibitor	NEGATIVE MODULATOR	GEMCITABINE HYDROCHLORIDE	1996	4	EFO_0002618	pancreatic carcinoma	D010190	Pancreatic Neoplasms	23230	EFO_0000616 | EFO_0000589	neoplasm | metabolic disease	14	CHEMBL888
POLE3	ENSG00000148229	DNA polymerase (alpha/delta/epsilon)	CHEMBL1637	DNA polymerase (alpha/delta/epsilon) inhibitor	NEGATIVE MODULATOR	GEMCITABINE HYDROCHLORIDE	1996	4	EFO_0000305	breast carcinoma	D001943	Breast Neoplasms	24469	EFO_0000616 | EFO_0000512 | EFO_0010285	neoplasm | reproductive system disease | integumentary system disease	14	CHEMBL888
POLE3	ENSG00000148229	DNA polymerase (alpha/delta/epsilon)	CHEMBL1637	DNA polymerase (alpha/delta/epsilon) inhibitor	NEGATIVE MODULATOR	GEMCITABINE HYDROCHLORIDE	1996	2	EFO_0000565	leukemia	D007938	Leukemia	24471	HP_0000924 | HP_0003011 | EFO_0000540 | EFO_0000616 | HP_0001871	abnormality of the skeletal system | abnormality of the musculature | immune system disease | neoplasm | abnormality of blood and blood-forming tissues	14	CHEMBL888
POLE3	ENSG00000148229	DNA polymerase (alpha/delta/epsilon)	CHEMBL1637	DNA polymerase (alpha/delta/epsilon) inhibitor	NEGATIVE MODULATOR	GEMCITABINE HYDROCHLORIDE	1996	2	EFO_0000588	mesothelioma	D008654	Mesothelioma	26017	EFO_0000616	neoplasm	14	CHEMBL888
POLE3	ENSG00000148229	DNA polymerase (alpha/delta/epsilon)	CHEMBL1637	DNA polymerase (alpha/delta/epsilon) inhibitor	NEGATIVE MODULATOR	GEMCITABINE HYDROCHLORIDE	1996	4	EFO_0001075	ovarian carcinoma	D010051	Ovarian Neoplasms	41769	EFO_0000616 | EFO_0000512 | EFO_0000589	neoplasm | reproductive system disease | metabolic disease	14	CHEMBL888
POLE3	ENSG00000148229	DNA polymerase (alpha/delta/epsilon)	CHEMBL1637	DNA polymerase (alpha/delta/epsilon) inhibitor	NEGATIVE MODULATOR	GEMCITABINE HYDROCHLORIDE	1996	2	EFO_0000691	sarcoma	D012509	Sarcoma	52468	EFO_0000616	neoplasm	14	CHEMBL888
POLE3	ENSG00000148229	DNA polymerase (alpha/delta/epsilon)	CHEMBL1637	DNA polymerase (alpha/delta/epsilon) inhibitor	NEGATIVE MODULATOR	GEMCITABINE HYDROCHLORIDE	1996	2	EFO_0000183	Hodgkins lymphoma	D006689	Hodgkin Disease	60684	HP_0001871 | EFO_0004503 | EFO_0000616	abnormality of blood and blood-forming tissues | hematological measurement | neoplasm	14	CHEMBL888
POLE3	ENSG00000148229	DNA polymerase (alpha/delta/epsilon)	CHEMBL1637	DNA polymerase (alpha/delta/epsilon) inhibitor	NEGATIVE MODULATOR	GEMCITABINE HYDROCHLORIDE	1996	2	EFO_0000313	carcinoma	D002277	Carcinoma	60685	EFO_0000616	neoplasm	14	CHEMBL888
POLE3	ENSG00000148229	DNA polymerase (alpha/delta/epsilon)	CHEMBL1637	DNA polymerase (alpha/delta/epsilon) inhibitor	NEGATIVE MODULATOR	GEMCITABINE HYDROCHLORIDE	1996	2	EFO_0000466	endometrioid carcinoma	D018269	Carcinoma, Endometrioid	60686	EFO_0000616 | EFO_0000512	neoplasm | reproductive system disease	14	CHEMBL888
POLE3	ENSG00000148229	DNA polymerase (alpha/delta/epsilon)	CHEMBL1637	DNA polymerase (alpha/delta/epsilon) inhibitor	NEGATIVE MODULATOR	GEMCITABINE HYDROCHLORIDE	1996	3	EFO_0000574	lymphoma	D008223	Lymphoma	60687	EFO_0000616 | HP_0001197 | HP_0001871	neoplasm | abnormality of prenatal development or birth | abnormality of blood and blood-forming tissues	14	CHEMBL888
POLE3	ENSG00000148229	DNA polymerase (alpha/delta/epsilon)	CHEMBL1637	DNA polymerase (alpha/delta/epsilon) inhibitor	NEGATIVE MODULATOR	GEMCITABINE HYDROCHLORIDE	1996	1	EFO_0000681	renal cell carcinoma	D002292	Carcinoma, Renal Cell	60688	EFO_0000616 | HP_0000079	neoplasm | abnormality of the urinary system	14	CHEMBL888
POLE3	ENSG00000148229	DNA polymerase (alpha/delta/epsilon)	CHEMBL1637	DNA polymerase (alpha/delta/epsilon) inhibitor	NEGATIVE MODULATOR	GEMCITABINE HYDROCHLORIDE	1996	2	EFO_0001378	multiple myeloma	D009101	Multiple Myeloma	60690	HP_0001871 | EFO_0004503 | EFO_0004872 | EFO_0000540 | HP_0002715 | EFO_0000616	abnormality of blood and blood-forming tissues | hematological measurement | inflammatory biomarker measurement | immune system disease | abnormality of the immune system | neoplasm	14	CHEMBL888
POLE3	ENSG00000148229	DNA polymerase (alpha/delta/epsilon)	CHEMBL1637	DNA polymerase (alpha/delta/epsilon) inhibitor	NEGATIVE MODULATOR	GEMCITABINE HYDROCHLORIDE	1996	2	EFO_0002517	pancreatic ductal adenocarcinoma	D021441	Carcinoma, Pancreatic Ductal	60692	EFO_0000616 | EFO_0000589	neoplasm | metabolic disease	14	CHEMBL888
POLE3	ENSG00000148229	DNA polymerase (alpha/delta/epsilon)	CHEMBL1637	DNA polymerase (alpha/delta/epsilon) inhibitor	NEGATIVE MODULATOR	GEMCITABINE HYDROCHLORIDE	1996	2	EFO_0004252	nasopharyngeal neoplasm	D009303	Nasopharyngeal Neoplasms	60697	EFO_0000684 | EFO_0000616	respiratory system disease | neoplasm	14	CHEMBL888
POLE3	ENSG00000148229	DNA polymerase (alpha/delta/epsilon)	CHEMBL1637	DNA polymerase (alpha/delta/epsilon) inhibitor	NEGATIVE MODULATOR	GEMCITABINE HYDROCHLORIDE	1996	3	EFO_0005537	triple-negative breast cancer	D064726	Triple Negative Breast Neoplasms	60699	EFO_0000616 | EFO_0000512 | EFO_0010285	neoplasm | reproductive system disease | integumentary system disease	14	CHEMBL888
POLE3	ENSG00000148229	DNA polymerase (alpha/delta/epsilon)	CHEMBL1637	DNA polymerase (alpha/delta/epsilon) inhibitor	NEGATIVE MODULATOR	GEMCITABINE HYDROCHLORIDE	1996	2	EFO_0006859	head and neck malignant neoplasia	D006258	Head and Neck Neoplasms	60700	EFO_0000616	neoplasm	14	CHEMBL888
POLE3	ENSG00000148229	DNA polymerase (alpha/delta/epsilon)	CHEMBL1637	DNA polymerase (alpha/delta/epsilon) inhibitor	NEGATIVE MODULATOR	GEMCITABINE HYDROCHLORIDE	1996	2	EFO_0006861	male breast carcinoma	D018567	Breast Neoplasms, Male	60701	EFO_0000616 | EFO_0000512 | EFO_0010285	neoplasm | reproductive system disease | integumentary system disease	14	CHEMBL888
POLE3	ENSG00000148229	DNA polymerase (alpha/delta/epsilon)	CHEMBL1637	DNA polymerase (alpha/delta/epsilon) inhibitor	NEGATIVE MODULATOR	GEMCITABINE HYDROCHLORIDE	1996	2	EFO_1000251	Fallopian Tube Carcinoma	D005185	Fallopian Tube Neoplasms	60702	EFO_0000616 | EFO_0000512	neoplasm | reproductive system disease	14	CHEMBL888
POLE3	ENSG00000148229	DNA polymerase (alpha/delta/epsilon)	CHEMBL1637	DNA polymerase (alpha/delta/epsilon) inhibitor	NEGATIVE MODULATOR	GEMCITABINE HYDROCHLORIDE	1996	2	EFO_1001469	Mantle cell lymphoma	D020522	Lymphoma, Mantle-Cell	60704	EFO_0000616 | EFO_0000540 | HP_0001197 | HP_0001871	neoplasm | immune system disease | abnormality of prenatal development or birth | abnormality of blood and blood-forming tissues	14	CHEMBL888
POLE3	ENSG00000148229	DNA polymerase (alpha/delta/epsilon)	CHEMBL1637	DNA polymerase (alpha/delta/epsilon) inhibitor	NEGATIVE MODULATOR	GEMCITABINE HYDROCHLORIDE	1996	2	EFO_1001951	colorectal carcinoma	D015179	Colorectal Neoplasms	60705	EFO_0000616 | EFO_0000405	neoplasm | digestive system disease	14	CHEMBL888
POLE3	ENSG00000148229	DNA polymerase (alpha/delta/epsilon)	CHEMBL1637	DNA polymerase (alpha/delta/epsilon) inhibitor	NEGATIVE MODULATOR	GEMCITABINE HYDROCHLORIDE	1996	1	Orphanet_145	Hereditary breast and ovarian cancer syndrome	D061325	Hereditary Breast and Ovarian Cancer Syndrome	60707	EFO_0000512 | EFO_0000616 | EFO_0000589 | HP_0001197 | EFO_0010285	reproductive system disease | neoplasm | metabolic disease | abnormality of prenatal development or birth | integumentary system disease	14	CHEMBL888
POLE3	ENSG00000148229	DNA polymerase (alpha/delta/epsilon)	CHEMBL1637	DNA polymerase (alpha/delta/epsilon) inhibitor	NEGATIVE MODULATOR	GEMCITABINE HYDROCHLORIDE	1996	1	EFO_0000096	neoplasm of mature B-cells	D008224	Lymphoma, Follicular	109160	EFO_0000616 | EFO_0000540 | HP_0001197 | HP_0001871	neoplasm | immune system disease | abnormality of prenatal development or birth | abnormality of blood and blood-forming tissues	14	CHEMBL888
POLE3	ENSG00000148229	DNA polymerase (alpha/delta/epsilon)	CHEMBL1637	DNA polymerase (alpha/delta/epsilon) inhibitor	NEGATIVE MODULATOR	GEMCITABINE HYDROCHLORIDE	1996	2	EFO_0006475	plasma cell leukemia	D007952	Leukemia, Plasma Cell	109167	HP_0000924 | HP_0003011 | HP_0001871 | EFO_0000616 | EFO_0000540 | HP_0001197	abnormality of the skeletal system | abnormality of the musculature | abnormality of blood and blood-forming tissues | neoplasm | immune system disease | abnormality of prenatal development or birth	14	CHEMBL888
POLE3	ENSG00000148229	DNA polymerase (alpha/delta/epsilon)	CHEMBL1637	DNA polymerase (alpha/delta/epsilon) inhibitor	NEGATIVE MODULATOR	GEMCITABINE HYDROCHLORIDE	1996	2	EFO_0006738	plasmacytoma	D010954	Plasmacytoma	109168	EFO_0000616 | HP_0001871 | EFO_0004503 | EFO_0005741 | EFO_0000540 | HP_0002715 | EFO_0000677 | EFO_0000618 | HP_0000707	neoplasm | abnormality of blood and blood-forming tissues | hematological measurement | infectious disease | immune system disease | abnormality of the immune system | mental or behavioural disorder | nervous system disease | abnormality of the nervous system	14	CHEMBL888
POLE3	ENSG00000148229	DNA polymerase (alpha/delta/epsilon)	CHEMBL1637	DNA polymerase (alpha/delta/epsilon) inhibitor	NEGATIVE MODULATOR	GEMCITABINE HYDROCHLORIDE	1996	1	EFO_1001051	mycosis fungoides	D009182	Mycosis Fungoides	109170	HP_0001871 | EFO_0000616 | HP_0001197 | EFO_0010285	abnormality of blood and blood-forming tissues | neoplasm | abnormality of prenatal development or birth | integumentary system disease	14	CHEMBL888
POLE3	ENSG00000148229	DNA polymerase (alpha/delta/epsilon)	CHEMBL1637	DNA polymerase (alpha/delta/epsilon) inhibitor	NEGATIVE MODULATOR	GEMCITABINE HYDROCHLORIDE	1996	3	EFO_0001416	cervical adenocarcinoma	D002583	Uterine Cervical Neoplasms	119202	EFO_0000616 | EFO_0000512	neoplasm | reproductive system disease	14	CHEMBL888
POLE3	ENSG00000148229	DNA polymerase (alpha/delta/epsilon)	CHEMBL1637	DNA polymerase (alpha/delta/epsilon) inhibitor	NEGATIVE MODULATOR	GEMCITABINE HYDROCHLORIDE	1996	3	EFO_0008528	urothelial carcinoma	D001749	Urinary Bladder Neoplasms	119203	EFO_0000616 | HP_0000079	neoplasm | abnormality of the urinary system	14	CHEMBL888
POLE3	ENSG00000148229	DNA polymerase (alpha/delta/epsilon)	CHEMBL1637	DNA polymerase (alpha/delta/epsilon) inhibitor	NEGATIVE MODULATOR	GEMCITABINE HYDROCHLORIDE	1996	2	EFO_1000043	ovarian serous cystadenocarcinoma	D018293	Cystadenoma, Serous	119204	EFO_0000512 | EFO_0000616 | EFO_0000589	reproductive system disease | neoplasm | metabolic disease	14	CHEMBL888
POLE3	ENSG00000148229	DNA polymerase (alpha/delta/epsilon)	CHEMBL1637	DNA polymerase (alpha/delta/epsilon) inhibitor	NEGATIVE MODULATOR	GEMCITABINE HYDROCHLORIDE	1996	2	EFO_1000613	Uterine Carcinosarcoma	D012192	Retroviridae Infections	119205	EFO_0000616 | EFO_0000512	neoplasm | reproductive system disease	14	CHEMBL888
POLE3	ENSG00000148229	DNA polymerase (alpha/delta/epsilon)	CHEMBL1637	DNA polymerase (alpha/delta/epsilon) inhibitor	NEGATIVE MODULATOR	GEMCITABINE HYDROCHLORIDE	1996	1	EFO_1001959	hilar cholangiocarcinoma	D018285	Klatskin Tumor	119206	EFO_0000616 | EFO_0000589	neoplasm | metabolic disease	14	CHEMBL888
POLE3	ENSG00000148229	DNA polymerase (alpha/delta/epsilon)	CHEMBL1637	DNA polymerase (alpha/delta/epsilon) inhibitor	NEGATIVE MODULATOR	GEMCITABINE HYDROCHLORIDE	1996	3	EFO_1001961	intrahepatic cholangiocarcinoma	D018281	Cholangiocarcinoma	119207	EFO_0000616 | EFO_0000589	neoplasm | metabolic disease	14	CHEMBL888
POLE3	ENSG00000148229	DNA polymerase (alpha/delta/epsilon)	CHEMBL1637	DNA polymerase (alpha/delta/epsilon) inhibitor	NEGATIVE MODULATOR	GEMCITABINE HYDROCHLORIDE	1996	3	HP_0001907	Thromboembolism	D013923	Thromboembolism	119208	HP_0001871	abnormality of blood and blood-forming tissues	14	CHEMBL888
POLE3	ENSG00000148229	DNA polymerase (alpha/delta/epsilon)	CHEMBL1637	DNA polymerase (alpha/delta/epsilon) inhibitor	NEGATIVE MODULATOR	GEMCITABINE HYDROCHLORIDE	1996	1	MONDO_0001056	gastric cancer	D013274	Stomach Neoplasms	119209	EFO_0000616 | EFO_0000405	neoplasm | digestive system disease	14	CHEMBL888
POLE3	ENSG00000148229	DNA polymerase (alpha/delta/epsilon)	CHEMBL1637	DNA polymerase (alpha/delta/epsilon) inhibitor	NEGATIVE MODULATOR	GEMCITABINE HYDROCHLORIDE	1996	3	MONDO_0001187	urinary bladder cancer	D001749	Urinary Bladder Neoplasms	119210	EFO_0000616 | HP_0000079 | HP_0000078	neoplasm | abnormality of the urinary system | abnormality of the genital system	14	CHEMBL888
POLE3	ENSG00000148229	DNA polymerase (alpha/delta/epsilon)	CHEMBL1637	DNA polymerase (alpha/delta/epsilon) inhibitor	NEGATIVE MODULATOR	GEMCITABINE HYDROCHLORIDE	1996	2	MONDO_0002087	peritoneum cancer	D010534	Peritoneal Neoplasms	119211	EFO_0000616	neoplasm	14	CHEMBL888
POLE3	ENSG00000148229	DNA polymerase (alpha/delta/epsilon)	CHEMBL1637	DNA polymerase (alpha/delta/epsilon) inhibitor	NEGATIVE MODULATOR	GEMCITABINE HYDROCHLORIDE	1996	2	MONDO_0002158	fallopian tube cancer	D005185	Fallopian Tube Neoplasms	119212	EFO_0000616 | EFO_0000512	neoplasm | reproductive system disease	14	CHEMBL888
POLE3	ENSG00000148229	DNA polymerase (alpha/delta/epsilon)	CHEMBL1637	DNA polymerase (alpha/delta/epsilon) inhibitor	NEGATIVE MODULATOR	GEMCITABINE HYDROCHLORIDE	1996	2	MONDO_0002367	kidney cancer	D007680	Kidney Neoplasms	119213	EFO_0000616 | HP_0000079	neoplasm | abnormality of the urinary system	14	CHEMBL888
POLE3	ENSG00000148229	DNA polymerase (alpha/delta/epsilon)	CHEMBL1637	DNA polymerase (alpha/delta/epsilon) inhibitor	NEGATIVE MODULATOR	GEMCITABINE HYDROCHLORIDE	1996	2	MONDO_0002691	liver cancer	D008113	Liver Neoplasms	119214	EFO_0000616 | EFO_0000589	neoplasm | metabolic disease	14	CHEMBL888
POLE3	ENSG00000148229	DNA polymerase (alpha/delta/epsilon)	CHEMBL1637	DNA polymerase (alpha/delta/epsilon) inhibitor	NEGATIVE MODULATOR	GEMCITABINE HYDROCHLORIDE	1996	3	MONDO_0002974	cervical cancer	D002583	Uterine Cervical Neoplasms	119215	EFO_0000616 | EFO_0000512	neoplasm | reproductive system disease	14	CHEMBL888
POLE3	ENSG00000148229	DNA polymerase (alpha/delta/epsilon)	CHEMBL1637	DNA polymerase (alpha/delta/epsilon) inhibitor	NEGATIVE MODULATOR	GEMCITABINE HYDROCHLORIDE	1996	3	MONDO_0004192	urethra cancer	D014523	Urethral Neoplasms	119216	EFO_0000616 | HP_0000079	neoplasm | abnormality of the urinary system	14	CHEMBL888
POLE3	ENSG00000148229	DNA polymerase (alpha/delta/epsilon)	CHEMBL1637	DNA polymerase (alpha/delta/epsilon) inhibitor	NEGATIVE MODULATOR	GEMCITABINE HYDROCHLORIDE	1996	3	MONDO_0005411	gallbladder cancer	D005706	Gallbladder Neoplasms	119217	EFO_0000616 | EFO_0000589 | HP_0001197	neoplasm | metabolic disease | abnormality of prenatal development or birth	14	CHEMBL888
POLE3	ENSG00000148229	DNA polymerase (alpha/delta/epsilon)	CHEMBL1637	DNA polymerase (alpha/delta/epsilon) inhibitor	NEGATIVE MODULATOR	GEMCITABINE HYDROCHLORIDE	1996	4	MONDO_0007254	breast cancer	D001943	Breast Neoplasms	119218	EFO_0000616	neoplasm	14	CHEMBL888
POLE3	ENSG00000148229	DNA polymerase (alpha/delta/epsilon)	CHEMBL1637	DNA polymerase (alpha/delta/epsilon) inhibitor	NEGATIVE MODULATOR	GEMCITABINE HYDROCHLORIDE	1996	4	MONDO_0008170	ovarian cancer	D010051	Ovarian Neoplasms	119219	EFO_0005741 | EFO_0000512	infectious disease | reproductive system disease	14	CHEMBL888
POLE3	ENSG00000148229	DNA polymerase (alpha/delta/epsilon)	CHEMBL1637	DNA polymerase (alpha/delta/epsilon) inhibitor	NEGATIVE MODULATOR	GEMCITABINE HYDROCHLORIDE	1996	2	MONDO_0008315	prostate cancer	D064129	Prostatic Neoplasms, Castration-Resistant	119220	EFO_0000616 | HP_0000078 | HP_0000079	neoplasm | abnormality of the genital system | abnormality of the urinary system	14	CHEMBL888
POLE3	ENSG00000148229	DNA polymerase (alpha/delta/epsilon)	CHEMBL1637	DNA polymerase (alpha/delta/epsilon) inhibitor	NEGATIVE MODULATOR	GEMCITABINE HYDROCHLORIDE	1996	2	MONDO_0008627	ureter cancer	D014516	Ureteral Neoplasms	119221	EFO_0000616 | HP_0000079	neoplasm | abnormality of the urinary system	14	CHEMBL888
POLE3	ENSG00000148229	DNA polymerase (alpha/delta/epsilon)	CHEMBL1637	DNA polymerase (alpha/delta/epsilon) inhibitor	NEGATIVE MODULATOR	GEMCITABINE HYDROCHLORIDE	1996	3	MONDO_0008903	lung cancer	D008175	Lung Neoplasms	119222	EFO_0000616 | EFO_0000684	neoplasm | respiratory system disease	14	CHEMBL888
POLE3	ENSG00000148229	DNA polymerase (alpha/delta/epsilon)	CHEMBL1637	DNA polymerase (alpha/delta/epsilon) inhibitor	NEGATIVE MODULATOR	GEMCITABINE HYDROCHLORIDE	1996	1	MONDO_0011962	endometrial cancer	D016889	Endometrial Neoplasms	119223	EFO_0000616 | EFO_0000512	neoplasm | reproductive system disease	14	CHEMBL888
POLE3	ENSG00000148229	DNA polymerase (alpha/delta/epsilon)	CHEMBL1637	DNA polymerase (alpha/delta/epsilon) inhibitor	NEGATIVE MODULATOR	GEMCITABINE HYDROCHLORIDE	1996	1	MONDO_0015760	T-cell non-Hodgkin lymphoma	D016399	Lymphoma, T-Cell	119224	EFO_0000616 | HP_0001197 | HP_0001871	neoplasm | abnormality of prenatal development or birth | abnormality of blood and blood-forming tissues	14	CHEMBL888
POLE3	ENSG00000148229	DNA polymerase (alpha/delta/epsilon)	CHEMBL1637	DNA polymerase (alpha/delta/epsilon) inhibitor	NEGATIVE MODULATOR	GEMCITABINE HYDROCHLORIDE	1996	3	MONDO_0004986	urinary bladder carcinoma	D001749	Urinary Bladder Neoplasms	138514	EFO_0000616 | HP_0000079	neoplasm | abnormality of the urinary system	14	CHEMBL888
POLE3	ENSG00000148229	DNA polymerase (alpha/delta/epsilon)	CHEMBL1637	DNA polymerase (alpha/delta/epsilon) inhibitor	NEGATIVE MODULATOR	GEMCITABINE HYDROCHLORIDE	1996	1	MONDO_0016537	lymphoproliferative syndrome	D008232	Lymphoproliferative Disorders	138515	EFO_0000540 | EFO_0000616 | HP_0001197	immune system disease | neoplasm | abnormality of prenatal development or birth	14	CHEMBL888
POLE3	ENSG00000148229	DNA polymerase (alpha/delta/epsilon)	CHEMBL1637	DNA polymerase (alpha/delta/epsilon) inhibitor	NEGATIVE MODULATOR	GEMCITABINE HYDROCHLORIDE	1996	1	EFO_0007532	uterine corpus cancer	D016889	Endometrial Neoplasms	145061	EFO_0000616 | HP_0000078 | EFO_0000512	neoplasm | abnormality of the genital system | reproductive system disease	14	CHEMBL888
POLE3	ENSG00000148229	DNA polymerase (alpha/delta/epsilon)	CHEMBL1637	DNA polymerase (alpha/delta/epsilon) inhibitor	NEGATIVE MODULATOR	GEMCITABINE HYDROCHLORIDE	1996	4	EFO_1000359	Malignant Pancreatic Neoplasm	D010190	Pancreatic Neoplasms	145062	EFO_0000616 | EFO_0000405	neoplasm | digestive system disease	14	CHEMBL888
POLE3	ENSG00000148229	DNA polymerase (alpha/delta/epsilon)	CHEMBL1637	DNA polymerase (alpha/delta/epsilon) inhibitor	NEGATIVE MODULATOR	GEMCITABINE HYDROCHLORIDE	1996	3	MONDO_0004992	cancer	D009369	Neoplasms	145063	EFO_0000616	neoplasm	14	CHEMBL888
POLA1	ENSG00000101868	DNA polymerase (alpha/delta/epsilon)	CHEMBL1750	DNA polymerase (alpha/delta/epsilon) inhibitor	NEGATIVE MODULATOR	CLOFARABINE	2004	3	EFO_0000565	leukemia	D007938	Leukemia	22916	HP_0000924 | HP_0003011 | EFO_0000540 | EFO_0000616 | HP_0001871	abnormality of the skeletal system | abnormality of the musculature | immune system disease | neoplasm | abnormality of blood and blood-forming tissues	14	CHEMBL1750
POLA1	ENSG00000101868	DNA polymerase (alpha/delta/epsilon)	CHEMBL1750	DNA polymerase (alpha/delta/epsilon) inhibitor	NEGATIVE MODULATOR	CLOFARABINE	2004	2	EFO_0000198	myelodysplastic syndrome	D009190	Myelodysplastic Syndromes	22917	EFO_0000616 | HP_0001871 | HP_0000924 | HP_0001197 | EFO_0004503 | EFO_0005741 | EFO_0000540 | HP_0002715 | EFO_0000677 | EFO_0000618 | HP_0000707	neoplasm | abnormality of blood and blood-forming tissues | abnormality of the skeletal system | abnormality of prenatal development or birth | hematological measurement | infectious disease | immune system disease | abnormality of the immune system | mental or behavioural disorder | nervous system disease | abnormality of the nervous system	14	CHEMBL1750
POLA1	ENSG00000101868	DNA polymerase (alpha/delta/epsilon)	CHEMBL1750	DNA polymerase (alpha/delta/epsilon) inhibitor	NEGATIVE MODULATOR	CLOFARABINE	2004	3	EFO_0000222	acute myeloid leukemia	D015470	Leukemia, Myeloid, Acute	24272	HP_0001871 | EFO_0000616 | EFO_0004503	abnormality of blood and blood-forming tissues | neoplasm | hematological measurement	14	CHEMBL1750
POLA1	ENSG00000101868	DNA polymerase (alpha/delta/epsilon)	CHEMBL1750	DNA polymerase (alpha/delta/epsilon) inhibitor	NEGATIVE MODULATOR	CLOFARABINE	2004	4	EFO_0000220	acute lymphoblastic leukemia	D054198	Precursor Cell Lymphoblastic Leukemia-Lymphoma	25181	HP_0000924 | HP_0003011 | HP_0001871 | EFO_0000616 | EFO_0000540 | HP_0001197	abnormality of the skeletal system | abnormality of the musculature | abnormality of blood and blood-forming tissues | neoplasm | immune system disease | abnormality of prenatal development or birth	14	CHEMBL1750
POLA1	ENSG00000101868	DNA polymerase (alpha/delta/epsilon)	CHEMBL1750	DNA polymerase (alpha/delta/epsilon) inhibitor	NEGATIVE MODULATOR	CLOFARABINE	2004	4	EFO_0000616	neoplasm	D009369	Neoplasms	25874	EFO_0000616	neoplasm	14	CHEMBL1750
POLA1	ENSG00000101868	DNA polymerase (alpha/delta/epsilon)	CHEMBL1750	DNA polymerase (alpha/delta/epsilon) inhibitor	NEGATIVE MODULATOR	CLOFARABINE	2004	1	EFO_0000096	neoplasm of mature B-cells	D008224	Lymphoma, Follicular	26466	EFO_0000616 | EFO_0000540 | HP_0001197 | HP_0001871	neoplasm | immune system disease | abnormality of prenatal development or birth | abnormality of blood and blood-forming tissues	14	CHEMBL1750
POLA1	ENSG00000101868	DNA polymerase (alpha/delta/epsilon)	CHEMBL1750	DNA polymerase (alpha/delta/epsilon) inhibitor	NEGATIVE MODULATOR	CLOFARABINE	2004	2	EFO_0001378	multiple myeloma	D009101	Multiple Myeloma	27615	HP_0001871 | EFO_0004503 | EFO_0004872 | EFO_0000540 | HP_0002715 | EFO_0000616	abnormality of blood and blood-forming tissues | hematological measurement | inflammatory biomarker measurement | immune system disease | abnormality of the immune system | neoplasm	14	CHEMBL1750
POLA1	ENSG00000101868	DNA polymerase (alpha/delta/epsilon)	CHEMBL1750	DNA polymerase (alpha/delta/epsilon) inhibitor	NEGATIVE MODULATOR	CLOFARABINE	2004	2	EFO_0000095	chronic lymphocytic leukemia	D015451	Leukemia, Lymphocytic, Chronic, B-Cell	45370	HP_0001871 | EFO_0004503	abnormality of blood and blood-forming tissues | hematological measurement	14	CHEMBL1750
POLA1	ENSG00000101868	DNA polymerase (alpha/delta/epsilon)	CHEMBL1750	DNA polymerase (alpha/delta/epsilon) inhibitor	NEGATIVE MODULATOR	CLOFARABINE	2004	2	EFO_0005952	non-Hodgkins lymphoma	D008228	Lymphoma, Non-Hodgkin	48386	EFO_0000616 | HP_0001871 | EFO_0004503	neoplasm | abnormality of blood and blood-forming tissues | hematological measurement	14	CHEMBL1750
POLA1	ENSG00000101868	DNA polymerase (alpha/delta/epsilon)	CHEMBL1750	DNA polymerase (alpha/delta/epsilon) inhibitor	NEGATIVE MODULATOR	CLOFARABINE	2004	2	EFO_1001779	chronic myelomonocytic leukemia	D015477	Leukemia, Myelomonocytic, Chronic	52547	HP_0000924 | HP_0003011 | HP_0001871 | EFO_0000616 | EFO_0000540 | HP_0001197 | EFO_1001986	abnormality of the skeletal system | abnormality of the musculature | abnormality of blood and blood-forming tissues | neoplasm | immune system disease | abnormality of prenatal development or birth | connective tissue disease	14	CHEMBL1750
POLA1	ENSG00000101868	DNA polymerase (alpha/delta/epsilon)	CHEMBL1750	DNA polymerase (alpha/delta/epsilon) inhibitor	NEGATIVE MODULATOR	CLOFARABINE	2004	2	EFO_0000183	Hodgkins lymphoma	D006689	Hodgkin Disease	66180	HP_0001871 | EFO_0004503 | EFO_0000616	abnormality of blood and blood-forming tissues | hematological measurement | neoplasm	14	CHEMBL1750
POLA1	ENSG00000101868	DNA polymerase (alpha/delta/epsilon)	CHEMBL1750	DNA polymerase (alpha/delta/epsilon) inhibitor	NEGATIVE MODULATOR	CLOFARABINE	2004	1	EFO_0000224	acute promyelocytic leukemia	D015473	Leukemia, Promyelocytic, Acute	66181	HP_0000924 | HP_0003011 | HP_0001871 | EFO_0000616 | EFO_0000540 | EFO_1001986	abnormality of the skeletal system | abnormality of the musculature | abnormality of blood and blood-forming tissues | neoplasm | immune system disease | connective tissue disease	14	CHEMBL1750
POLA1	ENSG00000101868	DNA polymerase (alpha/delta/epsilon)	CHEMBL1750	DNA polymerase (alpha/delta/epsilon) inhibitor	NEGATIVE MODULATOR	CLOFARABINE	2004	2	EFO_0000339	chronic myelogenous leukemia	D015464	Leukemia, Myelogenous, Chronic, BCR-ABL Positive	66183	HP_0000924 | HP_0003011 | HP_0001871 | EFO_0000616 | EFO_0000540 | HP_0001197 | EFO_1001986	abnormality of the skeletal system | abnormality of the musculature | abnormality of blood and blood-forming tissues | neoplasm | immune system disease | abnormality of prenatal development or birth | connective tissue disease	14	CHEMBL1750
POLA1	ENSG00000101868	DNA polymerase (alpha/delta/epsilon)	CHEMBL1750	DNA polymerase (alpha/delta/epsilon) inhibitor	NEGATIVE MODULATOR	CLOFARABINE	2004	2	EFO_0000574	lymphoma	D008223	Lymphoma	66184	EFO_0000616 | HP_0001197 | HP_0001871	neoplasm | abnormality of prenatal development or birth | abnormality of blood and blood-forming tissues	14	CHEMBL1750
POLA1	ENSG00000101868	DNA polymerase (alpha/delta/epsilon)	CHEMBL1750	DNA polymerase (alpha/delta/epsilon) inhibitor	NEGATIVE MODULATOR	CLOFARABINE	2004	2	EFO_1000318	Langerhans Cell Histiocytosis	D006646	Histiocytosis, Langerhans-Cell	66188	EFO_0000616 | EFO_0000540 | HP_0001197 | HP_0001871	neoplasm | immune system disease | abnormality of prenatal development or birth | abnormality of blood and blood-forming tissues	14	CHEMBL1750
POLA1	ENSG00000101868	DNA polymerase (alpha/delta/epsilon)	CHEMBL1750	DNA polymerase (alpha/delta/epsilon) inhibitor	NEGATIVE MODULATOR	CLOFARABINE	2004	2	EFO_0005803	hematologic disease	D006402	Hematologic Diseases	111043	HP_0001871 | EFO_0004503	abnormality of blood and blood-forming tissues | hematological measurement	14	CHEMBL1750
POLA1	ENSG00000101868	DNA polymerase (alpha/delta/epsilon)	CHEMBL1750	DNA polymerase (alpha/delta/epsilon) inhibitor	NEGATIVE MODULATOR	CLOFARABINE	2004	4	MONDO_0000873	lymphoblastic lymphoma	D054198	Precursor Cell Lymphoblastic Leukemia-Lymphoma	122298	EFO_0000616 | HP_0001197 | HP_0001871	neoplasm | abnormality of prenatal development or birth | abnormality of blood and blood-forming tissues	14	CHEMBL1750
POLA1	ENSG00000101868	DNA polymerase (alpha/delta/epsilon)	CHEMBL1750	DNA polymerase (alpha/delta/epsilon) inhibitor	NEGATIVE MODULATOR	CLOFARABINE	2004	2	MONDO_0013730	graft versus host disease	D006086	Graft vs Host Disease	122299	EFO_0000540	immune system disease	14	CHEMBL1750
POLA1	ENSG00000101868	DNA polymerase (alpha/delta/epsilon)	CHEMBL1750	DNA polymerase (alpha/delta/epsilon) inhibitor	NEGATIVE MODULATOR	CLOFARABINE	2004	1	MONDO_0015760	T-cell non-Hodgkin lymphoma	D016399	Lymphoma, T-Cell	122300	EFO_0000616 | HP_0001197 | HP_0001871	neoplasm | abnormality of prenatal development or birth | abnormality of blood and blood-forming tissues	14	CHEMBL1750
POLA1	ENSG00000101868	DNA polymerase (alpha/delta/epsilon)	CHEMBL1750	DNA polymerase (alpha/delta/epsilon) inhibitor	NEGATIVE MODULATOR	CLOFARABINE	2004	2	MONDO_0017198	osteopetrosis	D010022	Osteopetrosis	140520	HP_0000924 | HP_0003011 | HP_0001197	abnormality of the skeletal system | abnormality of the musculature | abnormality of prenatal development or birth	14	CHEMBL1750
POLA1	ENSG00000101868	DNA polymerase (alpha/delta/epsilon)	CHEMBL1750	DNA polymerase (alpha/delta/epsilon) inhibitor	NEGATIVE MODULATOR	CLOFARABINE	2004	4	EFO_0004289	lymphoid leukemia	D054198	Precursor Cell Lymphoblastic Leukemia-Lymphoma	146014	EFO_0000616 | HP_0001871 | EFO_0004503	neoplasm | abnormality of blood and blood-forming tissues | hematological measurement	14	CHEMBL1750
POLA1	ENSG00000101868	DNA polymerase (alpha/delta/epsilon)	CHEMBL1750	DNA polymerase (alpha/delta/epsilon) inhibitor	NEGATIVE MODULATOR	CLOFARABINE	2004	4	MONDO_0004992	cancer	D009369	Neoplasms	146015	EFO_0000616	neoplasm	14	CHEMBL1750
POLD4	ENSG00000175482	DNA polymerase (alpha/delta/epsilon)	CHEMBL1750	DNA polymerase (alpha/delta/epsilon) inhibitor	NEGATIVE MODULATOR	CLOFARABINE	2004	3	EFO_0000565	leukemia	D007938	Leukemia	22916	HP_0000924 | HP_0003011 | EFO_0000540 | EFO_0000616 | HP_0001871	abnormality of the skeletal system | abnormality of the musculature | immune system disease | neoplasm | abnormality of blood and blood-forming tissues	14	CHEMBL1750
POLD4	ENSG00000175482	DNA polymerase (alpha/delta/epsilon)	CHEMBL1750	DNA polymerase (alpha/delta/epsilon) inhibitor	NEGATIVE MODULATOR	CLOFARABINE	2004	2	EFO_0000198	myelodysplastic syndrome	D009190	Myelodysplastic Syndromes	22917	EFO_0000616 | HP_0001871 | HP_0000924 | HP_0001197 | EFO_0004503 | EFO_0005741 | EFO_0000540 | HP_0002715 | EFO_0000677 | EFO_0000618 | HP_0000707	neoplasm | abnormality of blood and blood-forming tissues | abnormality of the skeletal system | abnormality of prenatal development or birth | hematological measurement | infectious disease | immune system disease | abnormality of the immune system | mental or behavioural disorder | nervous system disease | abnormality of the nervous system	14	CHEMBL1750
POLD4	ENSG00000175482	DNA polymerase (alpha/delta/epsilon)	CHEMBL1750	DNA polymerase (alpha/delta/epsilon) inhibitor	NEGATIVE MODULATOR	CLOFARABINE	2004	3	EFO_0000222	acute myeloid leukemia	D015470	Leukemia, Myeloid, Acute	24272	HP_0001871 | EFO_0000616 | EFO_0004503	abnormality of blood and blood-forming tissues | neoplasm | hematological measurement	14	CHEMBL1750
POLD4	ENSG00000175482	DNA polymerase (alpha/delta/epsilon)	CHEMBL1750	DNA polymerase (alpha/delta/epsilon) inhibitor	NEGATIVE MODULATOR	CLOFARABINE	2004	4	EFO_0000220	acute lymphoblastic leukemia	D054198	Precursor Cell Lymphoblastic Leukemia-Lymphoma	25181	HP_0000924 | HP_0003011 | HP_0001871 | EFO_0000616 | EFO_0000540 | HP_0001197	abnormality of the skeletal system | abnormality of the musculature | abnormality of blood and blood-forming tissues | neoplasm | immune system disease | abnormality of prenatal development or birth	14	CHEMBL1750
POLD4	ENSG00000175482	DNA polymerase (alpha/delta/epsilon)	CHEMBL1750	DNA polymerase (alpha/delta/epsilon) inhibitor	NEGATIVE MODULATOR	CLOFARABINE	2004	4	EFO_0000616	neoplasm	D009369	Neoplasms	25874	EFO_0000616	neoplasm	14	CHEMBL1750
POLD4	ENSG00000175482	DNA polymerase (alpha/delta/epsilon)	CHEMBL1750	DNA polymerase (alpha/delta/epsilon) inhibitor	NEGATIVE MODULATOR	CLOFARABINE	2004	1	EFO_0000096	neoplasm of mature B-cells	D008224	Lymphoma, Follicular	26466	EFO_0000616 | EFO_0000540 | HP_0001197 | HP_0001871	neoplasm | immune system disease | abnormality of prenatal development or birth | abnormality of blood and blood-forming tissues	14	CHEMBL1750
POLD4	ENSG00000175482	DNA polymerase (alpha/delta/epsilon)	CHEMBL1750	DNA polymerase (alpha/delta/epsilon) inhibitor	NEGATIVE MODULATOR	CLOFARABINE	2004	2	EFO_0001378	multiple myeloma	D009101	Multiple Myeloma	27615	HP_0001871 | EFO_0004503 | EFO_0004872 | EFO_0000540 | HP_0002715 | EFO_0000616	abnormality of blood and blood-forming tissues | hematological measurement | inflammatory biomarker measurement | immune system disease | abnormality of the immune system | neoplasm	14	CHEMBL1750
POLD4	ENSG00000175482	DNA polymerase (alpha/delta/epsilon)	CHEMBL1750	DNA polymerase (alpha/delta/epsilon) inhibitor	NEGATIVE MODULATOR	CLOFARABINE	2004	2	EFO_0000095	chronic lymphocytic leukemia	D015451	Leukemia, Lymphocytic, Chronic, B-Cell	45370	HP_0001871 | EFO_0004503	abnormality of blood and blood-forming tissues | hematological measurement	14	CHEMBL1750
POLD4	ENSG00000175482	DNA polymerase (alpha/delta/epsilon)	CHEMBL1750	DNA polymerase (alpha/delta/epsilon) inhibitor	NEGATIVE MODULATOR	CLOFARABINE	2004	2	EFO_0005952	non-Hodgkins lymphoma	D008228	Lymphoma, Non-Hodgkin	48386	EFO_0000616 | HP_0001871 | EFO_0004503	neoplasm | abnormality of blood and blood-forming tissues | hematological measurement	14	CHEMBL1750
POLD4	ENSG00000175482	DNA polymerase (alpha/delta/epsilon)	CHEMBL1750	DNA polymerase (alpha/delta/epsilon) inhibitor	NEGATIVE MODULATOR	CLOFARABINE	2004	2	EFO_1001779	chronic myelomonocytic leukemia	D015477	Leukemia, Myelomonocytic, Chronic	52547	HP_0000924 | HP_0003011 | HP_0001871 | EFO_0000616 | EFO_0000540 | HP_0001197 | EFO_1001986	abnormality of the skeletal system | abnormality of the musculature | abnormality of blood and blood-forming tissues | neoplasm | immune system disease | abnormality of prenatal development or birth | connective tissue disease	14	CHEMBL1750
POLD4	ENSG00000175482	DNA polymerase (alpha/delta/epsilon)	CHEMBL1750	DNA polymerase (alpha/delta/epsilon) inhibitor	NEGATIVE MODULATOR	CLOFARABINE	2004	2	EFO_0000183	Hodgkins lymphoma	D006689	Hodgkin Disease	66180	HP_0001871 | EFO_0004503 | EFO_0000616	abnormality of blood and blood-forming tissues | hematological measurement | neoplasm	14	CHEMBL1750
POLD4	ENSG00000175482	DNA polymerase (alpha/delta/epsilon)	CHEMBL1750	DNA polymerase (alpha/delta/epsilon) inhibitor	NEGATIVE MODULATOR	CLOFARABINE	2004	1	EFO_0000224	acute promyelocytic leukemia	D015473	Leukemia, Promyelocytic, Acute	66181	HP_0000924 | HP_0003011 | HP_0001871 | EFO_0000616 | EFO_0000540 | EFO_1001986	abnormality of the skeletal system | abnormality of the musculature | abnormality of blood and blood-forming tissues | neoplasm | immune system disease | connective tissue disease	14	CHEMBL1750
POLD4	ENSG00000175482	DNA polymerase (alpha/delta/epsilon)	CHEMBL1750	DNA polymerase (alpha/delta/epsilon) inhibitor	NEGATIVE MODULATOR	CLOFARABINE	2004	2	EFO_0000339	chronic myelogenous leukemia	D015464	Leukemia, Myelogenous, Chronic, BCR-ABL Positive	66183	HP_0000924 | HP_0003011 | HP_0001871 | EFO_0000616 | EFO_0000540 | HP_0001197 | EFO_1001986	abnormality of the skeletal system | abnormality of the musculature | abnormality of blood and blood-forming tissues | neoplasm | immune system disease | abnormality of prenatal development or birth | connective tissue disease	14	CHEMBL1750
POLD4	ENSG00000175482	DNA polymerase (alpha/delta/epsilon)	CHEMBL1750	DNA polymerase (alpha/delta/epsilon) inhibitor	NEGATIVE MODULATOR	CLOFARABINE	2004	2	EFO_0000574	lymphoma	D008223	Lymphoma	66184	EFO_0000616 | HP_0001197 | HP_0001871	neoplasm | abnormality of prenatal development or birth | abnormality of blood and blood-forming tissues	14	CHEMBL1750
POLD4	ENSG00000175482	DNA polymerase (alpha/delta/epsilon)	CHEMBL1750	DNA polymerase (alpha/delta/epsilon) inhibitor	NEGATIVE MODULATOR	CLOFARABINE	2004	2	EFO_1000318	Langerhans Cell Histiocytosis	D006646	Histiocytosis, Langerhans-Cell	66188	EFO_0000616 | EFO_0000540 | HP_0001197 | HP_0001871	neoplasm | immune system disease | abnormality of prenatal development or birth | abnormality of blood and blood-forming tissues	14	CHEMBL1750
POLD4	ENSG00000175482	DNA polymerase (alpha/delta/epsilon)	CHEMBL1750	DNA polymerase (alpha/delta/epsilon) inhibitor	NEGATIVE MODULATOR	CLOFARABINE	2004	2	EFO_0005803	hematologic disease	D006402	Hematologic Diseases	111043	HP_0001871 | EFO_0004503	abnormality of blood and blood-forming tissues | hematological measurement	14	CHEMBL1750
POLD4	ENSG00000175482	DNA polymerase (alpha/delta/epsilon)	CHEMBL1750	DNA polymerase (alpha/delta/epsilon) inhibitor	NEGATIVE MODULATOR	CLOFARABINE	2004	4	MONDO_0000873	lymphoblastic lymphoma	D054198	Precursor Cell Lymphoblastic Leukemia-Lymphoma	122298	EFO_0000616 | HP_0001197 | HP_0001871	neoplasm | abnormality of prenatal development or birth | abnormality of blood and blood-forming tissues	14	CHEMBL1750
POLD4	ENSG00000175482	DNA polymerase (alpha/delta/epsilon)	CHEMBL1750	DNA polymerase (alpha/delta/epsilon) inhibitor	NEGATIVE MODULATOR	CLOFARABINE	2004	2	MONDO_0013730	graft versus host disease	D006086	Graft vs Host Disease	122299	EFO_0000540	immune system disease	14	CHEMBL1750
POLD4	ENSG00000175482	DNA polymerase (alpha/delta/epsilon)	CHEMBL1750	DNA polymerase (alpha/delta/epsilon) inhibitor	NEGATIVE MODULATOR	CLOFARABINE	2004	1	MONDO_0015760	T-cell non-Hodgkin lymphoma	D016399	Lymphoma, T-Cell	122300	EFO_0000616 | HP_0001197 | HP_0001871	neoplasm | abnormality of prenatal development or birth | abnormality of blood and blood-forming tissues	14	CHEMBL1750
POLD4	ENSG00000175482	DNA polymerase (alpha/delta/epsilon)	CHEMBL1750	DNA polymerase (alpha/delta/epsilon) inhibitor	NEGATIVE MODULATOR	CLOFARABINE	2004	2	MONDO_0017198	osteopetrosis	D010022	Osteopetrosis	140520	HP_0000924 | HP_0003011 | HP_0001197	abnormality of the skeletal system | abnormality of the musculature | abnormality of prenatal development or birth	14	CHEMBL1750
POLD4	ENSG00000175482	DNA polymerase (alpha/delta/epsilon)	CHEMBL1750	DNA polymerase (alpha/delta/epsilon) inhibitor	NEGATIVE MODULATOR	CLOFARABINE	2004	4	EFO_0004289	lymphoid leukemia	D054198	Precursor Cell Lymphoblastic Leukemia-Lymphoma	146014	EFO_0000616 | HP_0001871 | EFO_0004503	neoplasm | abnormality of blood and blood-forming tissues | hematological measurement	14	CHEMBL1750
POLD4	ENSG00000175482	DNA polymerase (alpha/delta/epsilon)	CHEMBL1750	DNA polymerase (alpha/delta/epsilon) inhibitor	NEGATIVE MODULATOR	CLOFARABINE	2004	4	MONDO_0004992	cancer	D009369	Neoplasms	146015	EFO_0000616	neoplasm	14	CHEMBL1750
POLD3	ENSG00000077514	DNA polymerase (alpha/delta/epsilon)	CHEMBL1750	DNA polymerase (alpha/delta/epsilon) inhibitor	NEGATIVE MODULATOR	CLOFARABINE	2004	3	EFO_0000565	leukemia	D007938	Leukemia	22916	HP_0000924 | HP_0003011 | EFO_0000540 | EFO_0000616 | HP_0001871	abnormality of the skeletal system | abnormality of the musculature | immune system disease | neoplasm | abnormality of blood and blood-forming tissues	14	CHEMBL1750
POLD3	ENSG00000077514	DNA polymerase (alpha/delta/epsilon)	CHEMBL1750	DNA polymerase (alpha/delta/epsilon) inhibitor	NEGATIVE MODULATOR	CLOFARABINE	2004	2	EFO_0000198	myelodysplastic syndrome	D009190	Myelodysplastic Syndromes	22917	EFO_0000616 | HP_0001871 | HP_0000924 | HP_0001197 | EFO_0004503 | EFO_0005741 | EFO_0000540 | HP_0002715 | EFO_0000677 | EFO_0000618 | HP_0000707	neoplasm | abnormality of blood and blood-forming tissues | abnormality of the skeletal system | abnormality of prenatal development or birth | hematological measurement | infectious disease | immune system disease | abnormality of the immune system | mental or behavioural disorder | nervous system disease | abnormality of the nervous system	14	CHEMBL1750
POLD3	ENSG00000077514	DNA polymerase (alpha/delta/epsilon)	CHEMBL1750	DNA polymerase (alpha/delta/epsilon) inhibitor	NEGATIVE MODULATOR	CLOFARABINE	2004	3	EFO_0000222	acute myeloid leukemia	D015470	Leukemia, Myeloid, Acute	24272	HP_0001871 | EFO_0000616 | EFO_0004503	abnormality of blood and blood-forming tissues | neoplasm | hematological measurement	14	CHEMBL1750
POLD3	ENSG00000077514	DNA polymerase (alpha/delta/epsilon)	CHEMBL1750	DNA polymerase (alpha/delta/epsilon) inhibitor	NEGATIVE MODULATOR	CLOFARABINE	2004	4	EFO_0000220	acute lymphoblastic leukemia	D054198	Precursor Cell Lymphoblastic Leukemia-Lymphoma	25181	HP_0000924 | HP_0003011 | HP_0001871 | EFO_0000616 | EFO_0000540 | HP_0001197	abnormality of the skeletal system | abnormality of the musculature | abnormality of blood and blood-forming tissues | neoplasm | immune system disease | abnormality of prenatal development or birth	14	CHEMBL1750
POLD3	ENSG00000077514	DNA polymerase (alpha/delta/epsilon)	CHEMBL1750	DNA polymerase (alpha/delta/epsilon) inhibitor	NEGATIVE MODULATOR	CLOFARABINE	2004	4	EFO_0000616	neoplasm	D009369	Neoplasms	25874	EFO_0000616	neoplasm	14	CHEMBL1750
POLD3	ENSG00000077514	DNA polymerase (alpha/delta/epsilon)	CHEMBL1750	DNA polymerase (alpha/delta/epsilon) inhibitor	NEGATIVE MODULATOR	CLOFARABINE	2004	1	EFO_0000096	neoplasm of mature B-cells	D008224	Lymphoma, Follicular	26466	EFO_0000616 | EFO_0000540 | HP_0001197 | HP_0001871	neoplasm | immune system disease | abnormality of prenatal development or birth | abnormality of blood and blood-forming tissues	14	CHEMBL1750
POLD3	ENSG00000077514	DNA polymerase (alpha/delta/epsilon)	CHEMBL1750	DNA polymerase (alpha/delta/epsilon) inhibitor	NEGATIVE MODULATOR	CLOFARABINE	2004	2	EFO_0001378	multiple myeloma	D009101	Multiple Myeloma	27615	HP_0001871 | EFO_0004503 | EFO_0004872 | EFO_0000540 | HP_0002715 | EFO_0000616	abnormality of blood and blood-forming tissues | hematological measurement | inflammatory biomarker measurement | immune system disease | abnormality of the immune system | neoplasm	14	CHEMBL1750
POLD3	ENSG00000077514	DNA polymerase (alpha/delta/epsilon)	CHEMBL1750	DNA polymerase (alpha/delta/epsilon) inhibitor	NEGATIVE MODULATOR	CLOFARABINE	2004	2	EFO_0000095	chronic lymphocytic leukemia	D015451	Leukemia, Lymphocytic, Chronic, B-Cell	45370	HP_0001871 | EFO_0004503	abnormality of blood and blood-forming tissues | hematological measurement	14	CHEMBL1750
POLD3	ENSG00000077514	DNA polymerase (alpha/delta/epsilon)	CHEMBL1750	DNA polymerase (alpha/delta/epsilon) inhibitor	NEGATIVE MODULATOR	CLOFARABINE	2004	2	EFO_0005952	non-Hodgkins lymphoma	D008228	Lymphoma, Non-Hodgkin	48386	EFO_0000616 | HP_0001871 | EFO_0004503	neoplasm | abnormality of blood and blood-forming tissues | hematological measurement	14	CHEMBL1750
POLD3	ENSG00000077514	DNA polymerase (alpha/delta/epsilon)	CHEMBL1750	DNA polymerase (alpha/delta/epsilon) inhibitor	NEGATIVE MODULATOR	CLOFARABINE	2004	2	EFO_1001779	chronic myelomonocytic leukemia	D015477	Leukemia, Myelomonocytic, Chronic	52547	HP_0000924 | HP_0003011 | HP_0001871 | EFO_0000616 | EFO_0000540 | HP_0001197 | EFO_1001986	abnormality of the skeletal system | abnormality of the musculature | abnormality of blood and blood-forming tissues | neoplasm | immune system disease | abnormality of prenatal development or birth | connective tissue disease	14	CHEMBL1750
POLD3	ENSG00000077514	DNA polymerase (alpha/delta/epsilon)	CHEMBL1750	DNA polymerase (alpha/delta/epsilon) inhibitor	NEGATIVE MODULATOR	CLOFARABINE	2004	2	EFO_0000183	Hodgkins lymphoma	D006689	Hodgkin Disease	66180	HP_0001871 | EFO_0004503 | EFO_0000616	abnormality of blood and blood-forming tissues | hematological measurement | neoplasm	14	CHEMBL1750
POLD3	ENSG00000077514	DNA polymerase (alpha/delta/epsilon)	CHEMBL1750	DNA polymerase (alpha/delta/epsilon) inhibitor	NEGATIVE MODULATOR	CLOFARABINE	2004	1	EFO_0000224	acute promyelocytic leukemia	D015473	Leukemia, Promyelocytic, Acute	66181	HP_0000924 | HP_0003011 | HP_0001871 | EFO_0000616 | EFO_0000540 | EFO_1001986	abnormality of the skeletal system | abnormality of the musculature | abnormality of blood and blood-forming tissues | neoplasm | immune system disease | connective tissue disease	14	CHEMBL1750
POLD3	ENSG00000077514	DNA polymerase (alpha/delta/epsilon)	CHEMBL1750	DNA polymerase (alpha/delta/epsilon) inhibitor	NEGATIVE MODULATOR	CLOFARABINE	2004	2	EFO_0000339	chronic myelogenous leukemia	D015464	Leukemia, Myelogenous, Chronic, BCR-ABL Positive	66183	HP_0000924 | HP_0003011 | HP_0001871 | EFO_0000616 | EFO_0000540 | HP_0001197 | EFO_1001986	abnormality of the skeletal system | abnormality of the musculature | abnormality of blood and blood-forming tissues | neoplasm | immune system disease | abnormality of prenatal development or birth | connective tissue disease	14	CHEMBL1750
POLD3	ENSG00000077514	DNA polymerase (alpha/delta/epsilon)	CHEMBL1750	DNA polymerase (alpha/delta/epsilon) inhibitor	NEGATIVE MODULATOR	CLOFARABINE	2004	2	EFO_0000574	lymphoma	D008223	Lymphoma	66184	EFO_0000616 | HP_0001197 | HP_0001871	neoplasm | abnormality of prenatal development or birth | abnormality of blood and blood-forming tissues	14	CHEMBL1750
POLD3	ENSG00000077514	DNA polymerase (alpha/delta/epsilon)	CHEMBL1750	DNA polymerase (alpha/delta/epsilon) inhibitor	NEGATIVE MODULATOR	CLOFARABINE	2004	2	EFO_1000318	Langerhans Cell Histiocytosis	D006646	Histiocytosis, Langerhans-Cell	66188	EFO_0000616 | EFO_0000540 | HP_0001197 | HP_0001871	neoplasm | immune system disease | abnormality of prenatal development or birth | abnormality of blood and blood-forming tissues	14	CHEMBL1750
POLD3	ENSG00000077514	DNA polymerase (alpha/delta/epsilon)	CHEMBL1750	DNA polymerase (alpha/delta/epsilon) inhibitor	NEGATIVE MODULATOR	CLOFARABINE	2004	2	EFO_0005803	hematologic disease	D006402	Hematologic Diseases	111043	HP_0001871 | EFO_0004503	abnormality of blood and blood-forming tissues | hematological measurement	14	CHEMBL1750
POLD3	ENSG00000077514	DNA polymerase (alpha/delta/epsilon)	CHEMBL1750	DNA polymerase (alpha/delta/epsilon) inhibitor	NEGATIVE MODULATOR	CLOFARABINE	2004	4	MONDO_0000873	lymphoblastic lymphoma	D054198	Precursor Cell Lymphoblastic Leukemia-Lymphoma	122298	EFO_0000616 | HP_0001197 | HP_0001871	neoplasm | abnormality of prenatal development or birth | abnormality of blood and blood-forming tissues	14	CHEMBL1750
POLD3	ENSG00000077514	DNA polymerase (alpha/delta/epsilon)	CHEMBL1750	DNA polymerase (alpha/delta/epsilon) inhibitor	NEGATIVE MODULATOR	CLOFARABINE	2004	2	MONDO_0013730	graft versus host disease	D006086	Graft vs Host Disease	122299	EFO_0000540	immune system disease	14	CHEMBL1750
POLD3	ENSG00000077514	DNA polymerase (alpha/delta/epsilon)	CHEMBL1750	DNA polymerase (alpha/delta/epsilon) inhibitor	NEGATIVE MODULATOR	CLOFARABINE	2004	1	MONDO_0015760	T-cell non-Hodgkin lymphoma	D016399	Lymphoma, T-Cell	122300	EFO_0000616 | HP_0001197 | HP_0001871	neoplasm | abnormality of prenatal development or birth | abnormality of blood and blood-forming tissues	14	CHEMBL1750
POLD3	ENSG00000077514	DNA polymerase (alpha/delta/epsilon)	CHEMBL1750	DNA polymerase (alpha/delta/epsilon) inhibitor	NEGATIVE MODULATOR	CLOFARABINE	2004	2	MONDO_0017198	osteopetrosis	D010022	Osteopetrosis	140520	HP_0000924 | HP_0003011 | HP_0001197	abnormality of the skeletal system | abnormality of the musculature | abnormality of prenatal development or birth	14	CHEMBL1750
POLD3	ENSG00000077514	DNA polymerase (alpha/delta/epsilon)	CHEMBL1750	DNA polymerase (alpha/delta/epsilon) inhibitor	NEGATIVE MODULATOR	CLOFARABINE	2004	4	EFO_0004289	lymphoid leukemia	D054198	Precursor Cell Lymphoblastic Leukemia-Lymphoma	146014	EFO_0000616 | HP_0001871 | EFO_0004503	neoplasm | abnormality of blood and blood-forming tissues | hematological measurement	14	CHEMBL1750
POLD3	ENSG00000077514	DNA polymerase (alpha/delta/epsilon)	CHEMBL1750	DNA polymerase (alpha/delta/epsilon) inhibitor	NEGATIVE MODULATOR	CLOFARABINE	2004	4	MONDO_0004992	cancer	D009369	Neoplasms	146015	EFO_0000616	neoplasm	14	CHEMBL1750
POLD1	ENSG00000062822	DNA polymerase (alpha/delta/epsilon)	CHEMBL1750	DNA polymerase (alpha/delta/epsilon) inhibitor	NEGATIVE MODULATOR	CLOFARABINE	2004	3	EFO_0000565	leukemia	D007938	Leukemia	22916	HP_0000924 | HP_0003011 | EFO_0000540 | EFO_0000616 | HP_0001871	abnormality of the skeletal system | abnormality of the musculature | immune system disease | neoplasm | abnormality of blood and blood-forming tissues	14	CHEMBL1750
POLD1	ENSG00000062822	DNA polymerase (alpha/delta/epsilon)	CHEMBL1750	DNA polymerase (alpha/delta/epsilon) inhibitor	NEGATIVE MODULATOR	CLOFARABINE	2004	2	EFO_0000198	myelodysplastic syndrome	D009190	Myelodysplastic Syndromes	22917	EFO_0000616 | HP_0001871 | HP_0000924 | HP_0001197 | EFO_0004503 | EFO_0005741 | EFO_0000540 | HP_0002715 | EFO_0000677 | EFO_0000618 | HP_0000707	neoplasm | abnormality of blood and blood-forming tissues | abnormality of the skeletal system | abnormality of prenatal development or birth | hematological measurement | infectious disease | immune system disease | abnormality of the immune system | mental or behavioural disorder | nervous system disease | abnormality of the nervous system	14	CHEMBL1750
POLD1	ENSG00000062822	DNA polymerase (alpha/delta/epsilon)	CHEMBL1750	DNA polymerase (alpha/delta/epsilon) inhibitor	NEGATIVE MODULATOR	CLOFARABINE	2004	3	EFO_0000222	acute myeloid leukemia	D015470	Leukemia, Myeloid, Acute	24272	HP_0001871 | EFO_0000616 | EFO_0004503	abnormality of blood and blood-forming tissues | neoplasm | hematological measurement	14	CHEMBL1750
POLD1	ENSG00000062822	DNA polymerase (alpha/delta/epsilon)	CHEMBL1750	DNA polymerase (alpha/delta/epsilon) inhibitor	NEGATIVE MODULATOR	CLOFARABINE	2004	4	EFO_0000220	acute lymphoblastic leukemia	D054198	Precursor Cell Lymphoblastic Leukemia-Lymphoma	25181	HP_0000924 | HP_0003011 | HP_0001871 | EFO_0000616 | EFO_0000540 | HP_0001197	abnormality of the skeletal system | abnormality of the musculature | abnormality of blood and blood-forming tissues | neoplasm | immune system disease | abnormality of prenatal development or birth	14	CHEMBL1750
POLD1	ENSG00000062822	DNA polymerase (alpha/delta/epsilon)	CHEMBL1750	DNA polymerase (alpha/delta/epsilon) inhibitor	NEGATIVE MODULATOR	CLOFARABINE	2004	4	EFO_0000616	neoplasm	D009369	Neoplasms	25874	EFO_0000616	neoplasm	14	CHEMBL1750
POLD1	ENSG00000062822	DNA polymerase (alpha/delta/epsilon)	CHEMBL1750	DNA polymerase (alpha/delta/epsilon) inhibitor	NEGATIVE MODULATOR	CLOFARABINE	2004	1	EFO_0000096	neoplasm of mature B-cells	D008224	Lymphoma, Follicular	26466	EFO_0000616 | EFO_0000540 | HP_0001197 | HP_0001871	neoplasm | immune system disease | abnormality of prenatal development or birth | abnormality of blood and blood-forming tissues	14	CHEMBL1750
POLD1	ENSG00000062822	DNA polymerase (alpha/delta/epsilon)	CHEMBL1750	DNA polymerase (alpha/delta/epsilon) inhibitor	NEGATIVE MODULATOR	CLOFARABINE	2004	2	EFO_0001378	multiple myeloma	D009101	Multiple Myeloma	27615	HP_0001871 | EFO_0004503 | EFO_0004872 | EFO_0000540 | HP_0002715 | EFO_0000616	abnormality of blood and blood-forming tissues | hematological measurement | inflammatory biomarker measurement | immune system disease | abnormality of the immune system | neoplasm	14	CHEMBL1750
POLD1	ENSG00000062822	DNA polymerase (alpha/delta/epsilon)	CHEMBL1750	DNA polymerase (alpha/delta/epsilon) inhibitor	NEGATIVE MODULATOR	CLOFARABINE	2004	2	EFO_0000095	chronic lymphocytic leukemia	D015451	Leukemia, Lymphocytic, Chronic, B-Cell	45370	HP_0001871 | EFO_0004503	abnormality of blood and blood-forming tissues | hematological measurement	14	CHEMBL1750
POLD1	ENSG00000062822	DNA polymerase (alpha/delta/epsilon)	CHEMBL1750	DNA polymerase (alpha/delta/epsilon) inhibitor	NEGATIVE MODULATOR	CLOFARABINE	2004	2	EFO_0005952	non-Hodgkins lymphoma	D008228	Lymphoma, Non-Hodgkin	48386	EFO_0000616 | HP_0001871 | EFO_0004503	neoplasm | abnormality of blood and blood-forming tissues | hematological measurement	14	CHEMBL1750
POLD1	ENSG00000062822	DNA polymerase (alpha/delta/epsilon)	CHEMBL1750	DNA polymerase (alpha/delta/epsilon) inhibitor	NEGATIVE MODULATOR	CLOFARABINE	2004	2	EFO_1001779	chronic myelomonocytic leukemia	D015477	Leukemia, Myelomonocytic, Chronic	52547	HP_0000924 | HP_0003011 | HP_0001871 | EFO_0000616 | EFO_0000540 | HP_0001197 | EFO_1001986	abnormality of the skeletal system | abnormality of the musculature | abnormality of blood and blood-forming tissues | neoplasm | immune system disease | abnormality of prenatal development or birth | connective tissue disease	14	CHEMBL1750
POLD1	ENSG00000062822	DNA polymerase (alpha/delta/epsilon)	CHEMBL1750	DNA polymerase (alpha/delta/epsilon) inhibitor	NEGATIVE MODULATOR	CLOFARABINE	2004	2	EFO_0000183	Hodgkins lymphoma	D006689	Hodgkin Disease	66180	HP_0001871 | EFO_0004503 | EFO_0000616	abnormality of blood and blood-forming tissues | hematological measurement | neoplasm	14	CHEMBL1750
POLD1	ENSG00000062822	DNA polymerase (alpha/delta/epsilon)	CHEMBL1750	DNA polymerase (alpha/delta/epsilon) inhibitor	NEGATIVE MODULATOR	CLOFARABINE	2004	1	EFO_0000224	acute promyelocytic leukemia	D015473	Leukemia, Promyelocytic, Acute	66181	HP_0000924 | HP_0003011 | HP_0001871 | EFO_0000616 | EFO_0000540 | EFO_1001986	abnormality of the skeletal system | abnormality of the musculature | abnormality of blood and blood-forming tissues | neoplasm | immune system disease | connective tissue disease	14	CHEMBL1750
POLD1	ENSG00000062822	DNA polymerase (alpha/delta/epsilon)	CHEMBL1750	DNA polymerase (alpha/delta/epsilon) inhibitor	NEGATIVE MODULATOR	CLOFARABINE	2004	2	EFO_0000339	chronic myelogenous leukemia	D015464	Leukemia, Myelogenous, Chronic, BCR-ABL Positive	66183	HP_0000924 | HP_0003011 | HP_0001871 | EFO_0000616 | EFO_0000540 | HP_0001197 | EFO_1001986	abnormality of the skeletal system | abnormality of the musculature | abnormality of blood and blood-forming tissues | neoplasm | immune system disease | abnormality of prenatal development or birth | connective tissue disease	14	CHEMBL1750
POLD1	ENSG00000062822	DNA polymerase (alpha/delta/epsilon)	CHEMBL1750	DNA polymerase (alpha/delta/epsilon) inhibitor	NEGATIVE MODULATOR	CLOFARABINE	2004	2	EFO_0000574	lymphoma	D008223	Lymphoma	66184	EFO_0000616 | HP_0001197 | HP_0001871	neoplasm | abnormality of prenatal development or birth | abnormality of blood and blood-forming tissues	14	CHEMBL1750
POLD1	ENSG00000062822	DNA polymerase (alpha/delta/epsilon)	CHEMBL1750	DNA polymerase (alpha/delta/epsilon) inhibitor	NEGATIVE MODULATOR	CLOFARABINE	2004	2	EFO_1000318	Langerhans Cell Histiocytosis	D006646	Histiocytosis, Langerhans-Cell	66188	EFO_0000616 | EFO_0000540 | HP_0001197 | HP_0001871	neoplasm | immune system disease | abnormality of prenatal development or birth | abnormality of blood and blood-forming tissues	14	CHEMBL1750
POLD1	ENSG00000062822	DNA polymerase (alpha/delta/epsilon)	CHEMBL1750	DNA polymerase (alpha/delta/epsilon) inhibitor	NEGATIVE MODULATOR	CLOFARABINE	2004	2	EFO_0005803	hematologic disease	D006402	Hematologic Diseases	111043	HP_0001871 | EFO_0004503	abnormality of blood and blood-forming tissues | hematological measurement	14	CHEMBL1750
POLD1	ENSG00000062822	DNA polymerase (alpha/delta/epsilon)	CHEMBL1750	DNA polymerase (alpha/delta/epsilon) inhibitor	NEGATIVE MODULATOR	CLOFARABINE	2004	4	MONDO_0000873	lymphoblastic lymphoma	D054198	Precursor Cell Lymphoblastic Leukemia-Lymphoma	122298	EFO_0000616 | HP_0001197 | HP_0001871	neoplasm | abnormality of prenatal development or birth | abnormality of blood and blood-forming tissues	14	CHEMBL1750
POLD1	ENSG00000062822	DNA polymerase (alpha/delta/epsilon)	CHEMBL1750	DNA polymerase (alpha/delta/epsilon) inhibitor	NEGATIVE MODULATOR	CLOFARABINE	2004	2	MONDO_0013730	graft versus host disease	D006086	Graft vs Host Disease	122299	EFO_0000540	immune system disease	14	CHEMBL1750
POLD1	ENSG00000062822	DNA polymerase (alpha/delta/epsilon)	CHEMBL1750	DNA polymerase (alpha/delta/epsilon) inhibitor	NEGATIVE MODULATOR	CLOFARABINE	2004	1	MONDO_0015760	T-cell non-Hodgkin lymphoma	D016399	Lymphoma, T-Cell	122300	EFO_0000616 | HP_0001197 | HP_0001871	neoplasm | abnormality of prenatal development or birth | abnormality of blood and blood-forming tissues	14	CHEMBL1750
POLD1	ENSG00000062822	DNA polymerase (alpha/delta/epsilon)	CHEMBL1750	DNA polymerase (alpha/delta/epsilon) inhibitor	NEGATIVE MODULATOR	CLOFARABINE	2004	2	MONDO_0017198	osteopetrosis	D010022	Osteopetrosis	140520	HP_0000924 | HP_0003011 | HP_0001197	abnormality of the skeletal system | abnormality of the musculature | abnormality of prenatal development or birth	14	CHEMBL1750
POLD1	ENSG00000062822	DNA polymerase (alpha/delta/epsilon)	CHEMBL1750	DNA polymerase (alpha/delta/epsilon) inhibitor	NEGATIVE MODULATOR	CLOFARABINE	2004	4	EFO_0004289	lymphoid leukemia	D054198	Precursor Cell Lymphoblastic Leukemia-Lymphoma	146014	EFO_0000616 | HP_0001871 | EFO_0004503	neoplasm | abnormality of blood and blood-forming tissues | hematological measurement	14	CHEMBL1750
POLD1	ENSG00000062822	DNA polymerase (alpha/delta/epsilon)	CHEMBL1750	DNA polymerase (alpha/delta/epsilon) inhibitor	NEGATIVE MODULATOR	CLOFARABINE	2004	4	MONDO_0004992	cancer	D009369	Neoplasms	146015	EFO_0000616	neoplasm	14	CHEMBL1750
POLD2	ENSG00000106628	DNA polymerase (alpha/delta/epsilon)	CHEMBL1750	DNA polymerase (alpha/delta/epsilon) inhibitor	NEGATIVE MODULATOR	CLOFARABINE	2004	3	EFO_0000565	leukemia	D007938	Leukemia	22916	HP_0000924 | HP_0003011 | EFO_0000540 | EFO_0000616 | HP_0001871	abnormality of the skeletal system | abnormality of the musculature | immune system disease | neoplasm | abnormality of blood and blood-forming tissues	14	CHEMBL1750
POLD2	ENSG00000106628	DNA polymerase (alpha/delta/epsilon)	CHEMBL1750	DNA polymerase (alpha/delta/epsilon) inhibitor	NEGATIVE MODULATOR	CLOFARABINE	2004	2	EFO_0000198	myelodysplastic syndrome	D009190	Myelodysplastic Syndromes	22917	EFO_0000616 | HP_0001871 | HP_0000924 | HP_0001197 | EFO_0004503 | EFO_0005741 | EFO_0000540 | HP_0002715 | EFO_0000677 | EFO_0000618 | HP_0000707	neoplasm | abnormality of blood and blood-forming tissues | abnormality of the skeletal system | abnormality of prenatal development or birth | hematological measurement | infectious disease | immune system disease | abnormality of the immune system | mental or behavioural disorder | nervous system disease | abnormality of the nervous system	14	CHEMBL1750
POLD2	ENSG00000106628	DNA polymerase (alpha/delta/epsilon)	CHEMBL1750	DNA polymerase (alpha/delta/epsilon) inhibitor	NEGATIVE MODULATOR	CLOFARABINE	2004	3	EFO_0000222	acute myeloid leukemia	D015470	Leukemia, Myeloid, Acute	24272	HP_0001871 | EFO_0000616 | EFO_0004503	abnormality of blood and blood-forming tissues | neoplasm | hematological measurement	14	CHEMBL1750
POLD2	ENSG00000106628	DNA polymerase (alpha/delta/epsilon)	CHEMBL1750	DNA polymerase (alpha/delta/epsilon) inhibitor	NEGATIVE MODULATOR	CLOFARABINE	2004	4	EFO_0000220	acute lymphoblastic leukemia	D054198	Precursor Cell Lymphoblastic Leukemia-Lymphoma	25181	HP_0000924 | HP_0003011 | HP_0001871 | EFO_0000616 | EFO_0000540 | HP_0001197	abnormality of the skeletal system | abnormality of the musculature | abnormality of blood and blood-forming tissues | neoplasm | immune system disease | abnormality of prenatal development or birth	14	CHEMBL1750
POLD2	ENSG00000106628	DNA polymerase (alpha/delta/epsilon)	CHEMBL1750	DNA polymerase (alpha/delta/epsilon) inhibitor	NEGATIVE MODULATOR	CLOFARABINE	2004	4	EFO_0000616	neoplasm	D009369	Neoplasms	25874	EFO_0000616	neoplasm	14	CHEMBL1750
POLD2	ENSG00000106628	DNA polymerase (alpha/delta/epsilon)	CHEMBL1750	DNA polymerase (alpha/delta/epsilon) inhibitor	NEGATIVE MODULATOR	CLOFARABINE	2004	1	EFO_0000096	neoplasm of mature B-cells	D008224	Lymphoma, Follicular	26466	EFO_0000616 | EFO_0000540 | HP_0001197 | HP_0001871	neoplasm | immune system disease | abnormality of prenatal development or birth | abnormality of blood and blood-forming tissues	14	CHEMBL1750
POLD2	ENSG00000106628	DNA polymerase (alpha/delta/epsilon)	CHEMBL1750	DNA polymerase (alpha/delta/epsilon) inhibitor	NEGATIVE MODULATOR	CLOFARABINE	2004	2	EFO_0001378	multiple myeloma	D009101	Multiple Myeloma	27615	HP_0001871 | EFO_0004503 | EFO_0004872 | EFO_0000540 | HP_0002715 | EFO_0000616	abnormality of blood and blood-forming tissues | hematological measurement | inflammatory biomarker measurement | immune system disease | abnormality of the immune system | neoplasm	14	CHEMBL1750
POLD2	ENSG00000106628	DNA polymerase (alpha/delta/epsilon)	CHEMBL1750	DNA polymerase (alpha/delta/epsilon) inhibitor	NEGATIVE MODULATOR	CLOFARABINE	2004	2	EFO_0000095	chronic lymphocytic leukemia	D015451	Leukemia, Lymphocytic, Chronic, B-Cell	45370	HP_0001871 | EFO_0004503	abnormality of blood and blood-forming tissues | hematological measurement	14	CHEMBL1750
POLD2	ENSG00000106628	DNA polymerase (alpha/delta/epsilon)	CHEMBL1750	DNA polymerase (alpha/delta/epsilon) inhibitor	NEGATIVE MODULATOR	CLOFARABINE	2004	2	EFO_0005952	non-Hodgkins lymphoma	D008228	Lymphoma, Non-Hodgkin	48386	EFO_0000616 | HP_0001871 | EFO_0004503	neoplasm | abnormality of blood and blood-forming tissues | hematological measurement	14	CHEMBL1750
POLD2	ENSG00000106628	DNA polymerase (alpha/delta/epsilon)	CHEMBL1750	DNA polymerase (alpha/delta/epsilon) inhibitor	NEGATIVE MODULATOR	CLOFARABINE	2004	2	EFO_1001779	chronic myelomonocytic leukemia	D015477	Leukemia, Myelomonocytic, Chronic	52547	HP_0000924 | HP_0003011 | HP_0001871 | EFO_0000616 | EFO_0000540 | HP_0001197 | EFO_1001986	abnormality of the skeletal system | abnormality of the musculature | abnormality of blood and blood-forming tissues | neoplasm | immune system disease | abnormality of prenatal development or birth | connective tissue disease	14	CHEMBL1750
POLD2	ENSG00000106628	DNA polymerase (alpha/delta/epsilon)	CHEMBL1750	DNA polymerase (alpha/delta/epsilon) inhibitor	NEGATIVE MODULATOR	CLOFARABINE	2004	2	EFO_0000183	Hodgkins lymphoma	D006689	Hodgkin Disease	66180	HP_0001871 | EFO_0004503 | EFO_0000616	abnormality of blood and blood-forming tissues | hematological measurement | neoplasm	14	CHEMBL1750
POLD2	ENSG00000106628	DNA polymerase (alpha/delta/epsilon)	CHEMBL1750	DNA polymerase (alpha/delta/epsilon) inhibitor	NEGATIVE MODULATOR	CLOFARABINE	2004	1	EFO_0000224	acute promyelocytic leukemia	D015473	Leukemia, Promyelocytic, Acute	66181	HP_0000924 | HP_0003011 | HP_0001871 | EFO_0000616 | EFO_0000540 | EFO_1001986	abnormality of the skeletal system | abnormality of the musculature | abnormality of blood and blood-forming tissues | neoplasm | immune system disease | connective tissue disease	14	CHEMBL1750
POLD2	ENSG00000106628	DNA polymerase (alpha/delta/epsilon)	CHEMBL1750	DNA polymerase (alpha/delta/epsilon) inhibitor	NEGATIVE MODULATOR	CLOFARABINE	2004	2	EFO_0000339	chronic myelogenous leukemia	D015464	Leukemia, Myelogenous, Chronic, BCR-ABL Positive	66183	HP_0000924 | HP_0003011 | HP_0001871 | EFO_0000616 | EFO_0000540 | HP_0001197 | EFO_1001986	abnormality of the skeletal system | abnormality of the musculature | abnormality of blood and blood-forming tissues | neoplasm | immune system disease | abnormality of prenatal development or birth | connective tissue disease	14	CHEMBL1750
POLD2	ENSG00000106628	DNA polymerase (alpha/delta/epsilon)	CHEMBL1750	DNA polymerase (alpha/delta/epsilon) inhibitor	NEGATIVE MODULATOR	CLOFARABINE	2004	2	EFO_0000574	lymphoma	D008223	Lymphoma	66184	EFO_0000616 | HP_0001197 | HP_0001871	neoplasm | abnormality of prenatal development or birth | abnormality of blood and blood-forming tissues	14	CHEMBL1750
POLD2	ENSG00000106628	DNA polymerase (alpha/delta/epsilon)	CHEMBL1750	DNA polymerase (alpha/delta/epsilon) inhibitor	NEGATIVE MODULATOR	CLOFARABINE	2004	2	EFO_1000318	Langerhans Cell Histiocytosis	D006646	Histiocytosis, Langerhans-Cell	66188	EFO_0000616 | EFO_0000540 | HP_0001197 | HP_0001871	neoplasm | immune system disease | abnormality of prenatal development or birth | abnormality of blood and blood-forming tissues	14	CHEMBL1750
POLD2	ENSG00000106628	DNA polymerase (alpha/delta/epsilon)	CHEMBL1750	DNA polymerase (alpha/delta/epsilon) inhibitor	NEGATIVE MODULATOR	CLOFARABINE	2004	2	EFO_0005803	hematologic disease	D006402	Hematologic Diseases	111043	HP_0001871 | EFO_0004503	abnormality of blood and blood-forming tissues | hematological measurement	14	CHEMBL1750
POLD2	ENSG00000106628	DNA polymerase (alpha/delta/epsilon)	CHEMBL1750	DNA polymerase (alpha/delta/epsilon) inhibitor	NEGATIVE MODULATOR	CLOFARABINE	2004	4	MONDO_0000873	lymphoblastic lymphoma	D054198	Precursor Cell Lymphoblastic Leukemia-Lymphoma	122298	EFO_0000616 | HP_0001197 | HP_0001871	neoplasm | abnormality of prenatal development or birth | abnormality of blood and blood-forming tissues	14	CHEMBL1750
POLD2	ENSG00000106628	DNA polymerase (alpha/delta/epsilon)	CHEMBL1750	DNA polymerase (alpha/delta/epsilon) inhibitor	NEGATIVE MODULATOR	CLOFARABINE	2004	2	MONDO_0013730	graft versus host disease	D006086	Graft vs Host Disease	122299	EFO_0000540	immune system disease	14	CHEMBL1750
POLD2	ENSG00000106628	DNA polymerase (alpha/delta/epsilon)	CHEMBL1750	DNA polymerase (alpha/delta/epsilon) inhibitor	NEGATIVE MODULATOR	CLOFARABINE	2004	1	MONDO_0015760	T-cell non-Hodgkin lymphoma	D016399	Lymphoma, T-Cell	122300	EFO_0000616 | HP_0001197 | HP_0001871	neoplasm | abnormality of prenatal development or birth | abnormality of blood and blood-forming tissues	14	CHEMBL1750
POLD2	ENSG00000106628	DNA polymerase (alpha/delta/epsilon)	CHEMBL1750	DNA polymerase (alpha/delta/epsilon) inhibitor	NEGATIVE MODULATOR	CLOFARABINE	2004	2	MONDO_0017198	osteopetrosis	D010022	Osteopetrosis	140520	HP_0000924 | HP_0003011 | HP_0001197	abnormality of the skeletal system | abnormality of the musculature | abnormality of prenatal development or birth	14	CHEMBL1750
POLD2	ENSG00000106628	DNA polymerase (alpha/delta/epsilon)	CHEMBL1750	DNA polymerase (alpha/delta/epsilon) inhibitor	NEGATIVE MODULATOR	CLOFARABINE	2004	4	EFO_0004289	lymphoid leukemia	D054198	Precursor Cell Lymphoblastic Leukemia-Lymphoma	146014	EFO_0000616 | HP_0001871 | EFO_0004503	neoplasm | abnormality of blood and blood-forming tissues | hematological measurement	14	CHEMBL1750
POLD2	ENSG00000106628	DNA polymerase (alpha/delta/epsilon)	CHEMBL1750	DNA polymerase (alpha/delta/epsilon) inhibitor	NEGATIVE MODULATOR	CLOFARABINE	2004	4	MONDO_0004992	cancer	D009369	Neoplasms	146015	EFO_0000616	neoplasm	14	CHEMBL1750
POLE	ENSG00000177084	DNA polymerase (alpha/delta/epsilon)	CHEMBL1750	DNA polymerase (alpha/delta/epsilon) inhibitor	NEGATIVE MODULATOR	CLOFARABINE	2004	3	EFO_0000565	leukemia	D007938	Leukemia	22916	HP_0000924 | HP_0003011 | EFO_0000540 | EFO_0000616 | HP_0001871	abnormality of the skeletal system | abnormality of the musculature | immune system disease | neoplasm | abnormality of blood and blood-forming tissues	14	CHEMBL1750
POLE	ENSG00000177084	DNA polymerase (alpha/delta/epsilon)	CHEMBL1750	DNA polymerase (alpha/delta/epsilon) inhibitor	NEGATIVE MODULATOR	CLOFARABINE	2004	2	EFO_0000198	myelodysplastic syndrome	D009190	Myelodysplastic Syndromes	22917	EFO_0000616 | HP_0001871 | HP_0000924 | HP_0001197 | EFO_0004503 | EFO_0005741 | EFO_0000540 | HP_0002715 | EFO_0000677 | EFO_0000618 | HP_0000707	neoplasm | abnormality of blood and blood-forming tissues | abnormality of the skeletal system | abnormality of prenatal development or birth | hematological measurement | infectious disease | immune system disease | abnormality of the immune system | mental or behavioural disorder | nervous system disease | abnormality of the nervous system	14	CHEMBL1750
POLE	ENSG00000177084	DNA polymerase (alpha/delta/epsilon)	CHEMBL1750	DNA polymerase (alpha/delta/epsilon) inhibitor	NEGATIVE MODULATOR	CLOFARABINE	2004	3	EFO_0000222	acute myeloid leukemia	D015470	Leukemia, Myeloid, Acute	24272	HP_0001871 | EFO_0000616 | EFO_0004503	abnormality of blood and blood-forming tissues | neoplasm | hematological measurement	14	CHEMBL1750
POLE	ENSG00000177084	DNA polymerase (alpha/delta/epsilon)	CHEMBL1750	DNA polymerase (alpha/delta/epsilon) inhibitor	NEGATIVE MODULATOR	CLOFARABINE	2004	4	EFO_0000220	acute lymphoblastic leukemia	D054198	Precursor Cell Lymphoblastic Leukemia-Lymphoma	25181	HP_0000924 | HP_0003011 | HP_0001871 | EFO_0000616 | EFO_0000540 | HP_0001197	abnormality of the skeletal system | abnormality of the musculature | abnormality of blood and blood-forming tissues | neoplasm | immune system disease | abnormality of prenatal development or birth	14	CHEMBL1750
POLE	ENSG00000177084	DNA polymerase (alpha/delta/epsilon)	CHEMBL1750	DNA polymerase (alpha/delta/epsilon) inhibitor	NEGATIVE MODULATOR	CLOFARABINE	2004	4	EFO_0000616	neoplasm	D009369	Neoplasms	25874	EFO_0000616	neoplasm	14	CHEMBL1750
POLE	ENSG00000177084	DNA polymerase (alpha/delta/epsilon)	CHEMBL1750	DNA polymerase (alpha/delta/epsilon) inhibitor	NEGATIVE MODULATOR	CLOFARABINE	2004	1	EFO_0000096	neoplasm of mature B-cells	D008224	Lymphoma, Follicular	26466	EFO_0000616 | EFO_0000540 | HP_0001197 | HP_0001871	neoplasm | immune system disease | abnormality of prenatal development or birth | abnormality of blood and blood-forming tissues	14	CHEMBL1750
POLE	ENSG00000177084	DNA polymerase (alpha/delta/epsilon)	CHEMBL1750	DNA polymerase (alpha/delta/epsilon) inhibitor	NEGATIVE MODULATOR	CLOFARABINE	2004	2	EFO_0001378	multiple myeloma	D009101	Multiple Myeloma	27615	HP_0001871 | EFO_0004503 | EFO_0004872 | EFO_0000540 | HP_0002715 | EFO_0000616	abnormality of blood and blood-forming tissues | hematological measurement | inflammatory biomarker measurement | immune system disease | abnormality of the immune system | neoplasm	14	CHEMBL1750
POLE	ENSG00000177084	DNA polymerase (alpha/delta/epsilon)	CHEMBL1750	DNA polymerase (alpha/delta/epsilon) inhibitor	NEGATIVE MODULATOR	CLOFARABINE	2004	2	EFO_0000095	chronic lymphocytic leukemia	D015451	Leukemia, Lymphocytic, Chronic, B-Cell	45370	HP_0001871 | EFO_0004503	abnormality of blood and blood-forming tissues | hematological measurement	14	CHEMBL1750
POLE	ENSG00000177084	DNA polymerase (alpha/delta/epsilon)	CHEMBL1750	DNA polymerase (alpha/delta/epsilon) inhibitor	NEGATIVE MODULATOR	CLOFARABINE	2004	2	EFO_0005952	non-Hodgkins lymphoma	D008228	Lymphoma, Non-Hodgkin	48386	EFO_0000616 | HP_0001871 | EFO_0004503	neoplasm | abnormality of blood and blood-forming tissues | hematological measurement	14	CHEMBL1750
POLE	ENSG00000177084	DNA polymerase (alpha/delta/epsilon)	CHEMBL1750	DNA polymerase (alpha/delta/epsilon) inhibitor	NEGATIVE MODULATOR	CLOFARABINE	2004	2	EFO_1001779	chronic myelomonocytic leukemia	D015477	Leukemia, Myelomonocytic, Chronic	52547	HP_0000924 | HP_0003011 | HP_0001871 | EFO_0000616 | EFO_0000540 | HP_0001197 | EFO_1001986	abnormality of the skeletal system | abnormality of the musculature | abnormality of blood and blood-forming tissues | neoplasm | immune system disease | abnormality of prenatal development or birth | connective tissue disease	14	CHEMBL1750
POLE	ENSG00000177084	DNA polymerase (alpha/delta/epsilon)	CHEMBL1750	DNA polymerase (alpha/delta/epsilon) inhibitor	NEGATIVE MODULATOR	CLOFARABINE	2004	2	EFO_0000183	Hodgkins lymphoma	D006689	Hodgkin Disease	66180	HP_0001871 | EFO_0004503 | EFO_0000616	abnormality of blood and blood-forming tissues | hematological measurement | neoplasm	14	CHEMBL1750
POLE	ENSG00000177084	DNA polymerase (alpha/delta/epsilon)	CHEMBL1750	DNA polymerase (alpha/delta/epsilon) inhibitor	NEGATIVE MODULATOR	CLOFARABINE	2004	1	EFO_0000224	acute promyelocytic leukemia	D015473	Leukemia, Promyelocytic, Acute	66181	HP_0000924 | HP_0003011 | HP_0001871 | EFO_0000616 | EFO_0000540 | EFO_1001986	abnormality of the skeletal system | abnormality of the musculature | abnormality of blood and blood-forming tissues | neoplasm | immune system disease | connective tissue disease	14	CHEMBL1750
POLE	ENSG00000177084	DNA polymerase (alpha/delta/epsilon)	CHEMBL1750	DNA polymerase (alpha/delta/epsilon) inhibitor	NEGATIVE MODULATOR	CLOFARABINE	2004	2	EFO_0000339	chronic myelogenous leukemia	D015464	Leukemia, Myelogenous, Chronic, BCR-ABL Positive	66183	HP_0000924 | HP_0003011 | HP_0001871 | EFO_0000616 | EFO_0000540 | HP_0001197 | EFO_1001986	abnormality of the skeletal system | abnormality of the musculature | abnormality of blood and blood-forming tissues | neoplasm | immune system disease | abnormality of prenatal development or birth | connective tissue disease	14	CHEMBL1750
POLE	ENSG00000177084	DNA polymerase (alpha/delta/epsilon)	CHEMBL1750	DNA polymerase (alpha/delta/epsilon) inhibitor	NEGATIVE MODULATOR	CLOFARABINE	2004	2	EFO_0000574	lymphoma	D008223	Lymphoma	66184	EFO_0000616 | HP_0001197 | HP_0001871	neoplasm | abnormality of prenatal development or birth | abnormality of blood and blood-forming tissues	14	CHEMBL1750
POLE	ENSG00000177084	DNA polymerase (alpha/delta/epsilon)	CHEMBL1750	DNA polymerase (alpha/delta/epsilon) inhibitor	NEGATIVE MODULATOR	CLOFARABINE	2004	2	EFO_1000318	Langerhans Cell Histiocytosis	D006646	Histiocytosis, Langerhans-Cell	66188	EFO_0000616 | EFO_0000540 | HP_0001197 | HP_0001871	neoplasm | immune system disease | abnormality of prenatal development or birth | abnormality of blood and blood-forming tissues	14	CHEMBL1750
POLE	ENSG00000177084	DNA polymerase (alpha/delta/epsilon)	CHEMBL1750	DNA polymerase (alpha/delta/epsilon) inhibitor	NEGATIVE MODULATOR	CLOFARABINE	2004	2	EFO_0005803	hematologic disease	D006402	Hematologic Diseases	111043	HP_0001871 | EFO_0004503	abnormality of blood and blood-forming tissues | hematological measurement	14	CHEMBL1750
POLE	ENSG00000177084	DNA polymerase (alpha/delta/epsilon)	CHEMBL1750	DNA polymerase (alpha/delta/epsilon) inhibitor	NEGATIVE MODULATOR	CLOFARABINE	2004	4	MONDO_0000873	lymphoblastic lymphoma	D054198	Precursor Cell Lymphoblastic Leukemia-Lymphoma	122298	EFO_0000616 | HP_0001197 | HP_0001871	neoplasm | abnormality of prenatal development or birth | abnormality of blood and blood-forming tissues	14	CHEMBL1750
POLE	ENSG00000177084	DNA polymerase (alpha/delta/epsilon)	CHEMBL1750	DNA polymerase (alpha/delta/epsilon) inhibitor	NEGATIVE MODULATOR	CLOFARABINE	2004	2	MONDO_0013730	graft versus host disease	D006086	Graft vs Host Disease	122299	EFO_0000540	immune system disease	14	CHEMBL1750
POLE	ENSG00000177084	DNA polymerase (alpha/delta/epsilon)	CHEMBL1750	DNA polymerase (alpha/delta/epsilon) inhibitor	NEGATIVE MODULATOR	CLOFARABINE	2004	1	MONDO_0015760	T-cell non-Hodgkin lymphoma	D016399	Lymphoma, T-Cell	122300	EFO_0000616 | HP_0001197 | HP_0001871	neoplasm | abnormality of prenatal development or birth | abnormality of blood and blood-forming tissues	14	CHEMBL1750
POLE	ENSG00000177084	DNA polymerase (alpha/delta/epsilon)	CHEMBL1750	DNA polymerase (alpha/delta/epsilon) inhibitor	NEGATIVE MODULATOR	CLOFARABINE	2004	2	MONDO_0017198	osteopetrosis	D010022	Osteopetrosis	140520	HP_0000924 | HP_0003011 | HP_0001197	abnormality of the skeletal system | abnormality of the musculature | abnormality of prenatal development or birth	14	CHEMBL1750
POLE	ENSG00000177084	DNA polymerase (alpha/delta/epsilon)	CHEMBL1750	DNA polymerase (alpha/delta/epsilon) inhibitor	NEGATIVE MODULATOR	CLOFARABINE	2004	4	EFO_0004289	lymphoid leukemia	D054198	Precursor Cell Lymphoblastic Leukemia-Lymphoma	146014	EFO_0000616 | HP_0001871 | EFO_0004503	neoplasm | abnormality of blood and blood-forming tissues | hematological measurement	14	CHEMBL1750
POLE	ENSG00000177084	DNA polymerase (alpha/delta/epsilon)	CHEMBL1750	DNA polymerase (alpha/delta/epsilon) inhibitor	NEGATIVE MODULATOR	CLOFARABINE	2004	4	MONDO_0004992	cancer	D009369	Neoplasms	146015	EFO_0000616	neoplasm	14	CHEMBL1750
POLA2	ENSG00000014138	DNA polymerase (alpha/delta/epsilon)	CHEMBL1750	DNA polymerase (alpha/delta/epsilon) inhibitor	NEGATIVE MODULATOR	CLOFARABINE	2004	3	EFO_0000565	leukemia	D007938	Leukemia	22916	HP_0000924 | HP_0003011 | EFO_0000540 | EFO_0000616 | HP_0001871	abnormality of the skeletal system | abnormality of the musculature | immune system disease | neoplasm | abnormality of blood and blood-forming tissues	14	CHEMBL1750
POLA2	ENSG00000014138	DNA polymerase (alpha/delta/epsilon)	CHEMBL1750	DNA polymerase (alpha/delta/epsilon) inhibitor	NEGATIVE MODULATOR	CLOFARABINE	2004	2	EFO_0000198	myelodysplastic syndrome	D009190	Myelodysplastic Syndromes	22917	EFO_0000616 | HP_0001871 | HP_0000924 | HP_0001197 | EFO_0004503 | EFO_0005741 | EFO_0000540 | HP_0002715 | EFO_0000677 | EFO_0000618 | HP_0000707	neoplasm | abnormality of blood and blood-forming tissues | abnormality of the skeletal system | abnormality of prenatal development or birth | hematological measurement | infectious disease | immune system disease | abnormality of the immune system | mental or behavioural disorder | nervous system disease | abnormality of the nervous system	14	CHEMBL1750
POLA2	ENSG00000014138	DNA polymerase (alpha/delta/epsilon)	CHEMBL1750	DNA polymerase (alpha/delta/epsilon) inhibitor	NEGATIVE MODULATOR	CLOFARABINE	2004	3	EFO_0000222	acute myeloid leukemia	D015470	Leukemia, Myeloid, Acute	24272	HP_0001871 | EFO_0000616 | EFO_0004503	abnormality of blood and blood-forming tissues | neoplasm | hematological measurement	14	CHEMBL1750
POLA2	ENSG00000014138	DNA polymerase (alpha/delta/epsilon)	CHEMBL1750	DNA polymerase (alpha/delta/epsilon) inhibitor	NEGATIVE MODULATOR	CLOFARABINE	2004	4	EFO_0000220	acute lymphoblastic leukemia	D054198	Precursor Cell Lymphoblastic Leukemia-Lymphoma	25181	HP_0000924 | HP_0003011 | HP_0001871 | EFO_0000616 | EFO_0000540 | HP_0001197	abnormality of the skeletal system | abnormality of the musculature | abnormality of blood and blood-forming tissues | neoplasm | immune system disease | abnormality of prenatal development or birth	14	CHEMBL1750
POLA2	ENSG00000014138	DNA polymerase (alpha/delta/epsilon)	CHEMBL1750	DNA polymerase (alpha/delta/epsilon) inhibitor	NEGATIVE MODULATOR	CLOFARABINE	2004	4	EFO_0000616	neoplasm	D009369	Neoplasms	25874	EFO_0000616	neoplasm	14	CHEMBL1750
POLA2	ENSG00000014138	DNA polymerase (alpha/delta/epsilon)	CHEMBL1750	DNA polymerase (alpha/delta/epsilon) inhibitor	NEGATIVE MODULATOR	CLOFARABINE	2004	1	EFO_0000096	neoplasm of mature B-cells	D008224	Lymphoma, Follicular	26466	EFO_0000616 | EFO_0000540 | HP_0001197 | HP_0001871	neoplasm | immune system disease | abnormality of prenatal development or birth | abnormality of blood and blood-forming tissues	14	CHEMBL1750
POLA2	ENSG00000014138	DNA polymerase (alpha/delta/epsilon)	CHEMBL1750	DNA polymerase (alpha/delta/epsilon) inhibitor	NEGATIVE MODULATOR	CLOFARABINE	2004	2	EFO_0001378	multiple myeloma	D009101	Multiple Myeloma	27615	HP_0001871 | EFO_0004503 | EFO_0004872 | EFO_0000540 | HP_0002715 | EFO_0000616	abnormality of blood and blood-forming tissues | hematological measurement | inflammatory biomarker measurement | immune system disease | abnormality of the immune system | neoplasm	14	CHEMBL1750
POLA2	ENSG00000014138	DNA polymerase (alpha/delta/epsilon)	CHEMBL1750	DNA polymerase (alpha/delta/epsilon) inhibitor	NEGATIVE MODULATOR	CLOFARABINE	2004	2	EFO_0000095	chronic lymphocytic leukemia	D015451	Leukemia, Lymphocytic, Chronic, B-Cell	45370	HP_0001871 | EFO_0004503	abnormality of blood and blood-forming tissues | hematological measurement	14	CHEMBL1750
POLA2	ENSG00000014138	DNA polymerase (alpha/delta/epsilon)	CHEMBL1750	DNA polymerase (alpha/delta/epsilon) inhibitor	NEGATIVE MODULATOR	CLOFARABINE	2004	2	EFO_0005952	non-Hodgkins lymphoma	D008228	Lymphoma, Non-Hodgkin	48386	EFO_0000616 | HP_0001871 | EFO_0004503	neoplasm | abnormality of blood and blood-forming tissues | hematological measurement	14	CHEMBL1750
POLA2	ENSG00000014138	DNA polymerase (alpha/delta/epsilon)	CHEMBL1750	DNA polymerase (alpha/delta/epsilon) inhibitor	NEGATIVE MODULATOR	CLOFARABINE	2004	2	EFO_1001779	chronic myelomonocytic leukemia	D015477	Leukemia, Myelomonocytic, Chronic	52547	HP_0000924 | HP_0003011 | HP_0001871 | EFO_0000616 | EFO_0000540 | HP_0001197 | EFO_1001986	abnormality of the skeletal system | abnormality of the musculature | abnormality of blood and blood-forming tissues | neoplasm | immune system disease | abnormality of prenatal development or birth | connective tissue disease	14	CHEMBL1750
POLA2	ENSG00000014138	DNA polymerase (alpha/delta/epsilon)	CHEMBL1750	DNA polymerase (alpha/delta/epsilon) inhibitor	NEGATIVE MODULATOR	CLOFARABINE	2004	2	EFO_0000183	Hodgkins lymphoma	D006689	Hodgkin Disease	66180	HP_0001871 | EFO_0004503 | EFO_0000616	abnormality of blood and blood-forming tissues | hematological measurement | neoplasm	14	CHEMBL1750
POLA2	ENSG00000014138	DNA polymerase (alpha/delta/epsilon)	CHEMBL1750	DNA polymerase (alpha/delta/epsilon) inhibitor	NEGATIVE MODULATOR	CLOFARABINE	2004	1	EFO_0000224	acute promyelocytic leukemia	D015473	Leukemia, Promyelocytic, Acute	66181	HP_0000924 | HP_0003011 | HP_0001871 | EFO_0000616 | EFO_0000540 | EFO_1001986	abnormality of the skeletal system | abnormality of the musculature | abnormality of blood and blood-forming tissues | neoplasm | immune system disease | connective tissue disease	14	CHEMBL1750
POLA2	ENSG00000014138	DNA polymerase (alpha/delta/epsilon)	CHEMBL1750	DNA polymerase (alpha/delta/epsilon) inhibitor	NEGATIVE MODULATOR	CLOFARABINE	2004	2	EFO_0000339	chronic myelogenous leukemia	D015464	Leukemia, Myelogenous, Chronic, BCR-ABL Positive	66183	HP_0000924 | HP_0003011 | HP_0001871 | EFO_0000616 | EFO_0000540 | HP_0001197 | EFO_1001986	abnormality of the skeletal system | abnormality of the musculature | abnormality of blood and blood-forming tissues | neoplasm | immune system disease | abnormality of prenatal development or birth | connective tissue disease	14	CHEMBL1750
POLA2	ENSG00000014138	DNA polymerase (alpha/delta/epsilon)	CHEMBL1750	DNA polymerase (alpha/delta/epsilon) inhibitor	NEGATIVE MODULATOR	CLOFARABINE	2004	2	EFO_0000574	lymphoma	D008223	Lymphoma	66184	EFO_0000616 | HP_0001197 | HP_0001871	neoplasm | abnormality of prenatal development or birth | abnormality of blood and blood-forming tissues	14	CHEMBL1750
POLA2	ENSG00000014138	DNA polymerase (alpha/delta/epsilon)	CHEMBL1750	DNA polymerase (alpha/delta/epsilon) inhibitor	NEGATIVE MODULATOR	CLOFARABINE	2004	2	EFO_1000318	Langerhans Cell Histiocytosis	D006646	Histiocytosis, Langerhans-Cell	66188	EFO_0000616 | EFO_0000540 | HP_0001197 | HP_0001871	neoplasm | immune system disease | abnormality of prenatal development or birth | abnormality of blood and blood-forming tissues	14	CHEMBL1750
POLA2	ENSG00000014138	DNA polymerase (alpha/delta/epsilon)	CHEMBL1750	DNA polymerase (alpha/delta/epsilon) inhibitor	NEGATIVE MODULATOR	CLOFARABINE	2004	2	EFO_0005803	hematologic disease	D006402	Hematologic Diseases	111043	HP_0001871 | EFO_0004503	abnormality of blood and blood-forming tissues | hematological measurement	14	CHEMBL1750
POLA2	ENSG00000014138	DNA polymerase (alpha/delta/epsilon)	CHEMBL1750	DNA polymerase (alpha/delta/epsilon) inhibitor	NEGATIVE MODULATOR	CLOFARABINE	2004	4	MONDO_0000873	lymphoblastic lymphoma	D054198	Precursor Cell Lymphoblastic Leukemia-Lymphoma	122298	EFO_0000616 | HP_0001197 | HP_0001871	neoplasm | abnormality of prenatal development or birth | abnormality of blood and blood-forming tissues	14	CHEMBL1750
POLA2	ENSG00000014138	DNA polymerase (alpha/delta/epsilon)	CHEMBL1750	DNA polymerase (alpha/delta/epsilon) inhibitor	NEGATIVE MODULATOR	CLOFARABINE	2004	2	MONDO_0013730	graft versus host disease	D006086	Graft vs Host Disease	122299	EFO_0000540	immune system disease	14	CHEMBL1750
POLA2	ENSG00000014138	DNA polymerase (alpha/delta/epsilon)	CHEMBL1750	DNA polymerase (alpha/delta/epsilon) inhibitor	NEGATIVE MODULATOR	CLOFARABINE	2004	1	MONDO_0015760	T-cell non-Hodgkin lymphoma	D016399	Lymphoma, T-Cell	122300	EFO_0000616 | HP_0001197 | HP_0001871	neoplasm | abnormality of prenatal development or birth | abnormality of blood and blood-forming tissues	14	CHEMBL1750
POLA2	ENSG00000014138	DNA polymerase (alpha/delta/epsilon)	CHEMBL1750	DNA polymerase (alpha/delta/epsilon) inhibitor	NEGATIVE MODULATOR	CLOFARABINE	2004	2	MONDO_0017198	osteopetrosis	D010022	Osteopetrosis	140520	HP_0000924 | HP_0003011 | HP_0001197	abnormality of the skeletal system | abnormality of the musculature | abnormality of prenatal development or birth	14	CHEMBL1750
POLA2	ENSG00000014138	DNA polymerase (alpha/delta/epsilon)	CHEMBL1750	DNA polymerase (alpha/delta/epsilon) inhibitor	NEGATIVE MODULATOR	CLOFARABINE	2004	4	EFO_0004289	lymphoid leukemia	D054198	Precursor Cell Lymphoblastic Leukemia-Lymphoma	146014	EFO_0000616 | HP_0001871 | EFO_0004503	neoplasm | abnormality of blood and blood-forming tissues | hematological measurement	14	CHEMBL1750
POLA2	ENSG00000014138	DNA polymerase (alpha/delta/epsilon)	CHEMBL1750	DNA polymerase (alpha/delta/epsilon) inhibitor	NEGATIVE MODULATOR	CLOFARABINE	2004	4	MONDO_0004992	cancer	D009369	Neoplasms	146015	EFO_0000616	neoplasm	14	CHEMBL1750
PRIM1	ENSG00000198056	DNA polymerase (alpha/delta/epsilon)	CHEMBL1750	DNA polymerase (alpha/delta/epsilon) inhibitor	NEGATIVE MODULATOR	CLOFARABINE	2004	3	EFO_0000565	leukemia	D007938	Leukemia	22916	HP_0000924 | HP_0003011 | EFO_0000540 | EFO_0000616 | HP_0001871	abnormality of the skeletal system | abnormality of the musculature | immune system disease | neoplasm | abnormality of blood and blood-forming tissues	14	CHEMBL1750
PRIM1	ENSG00000198056	DNA polymerase (alpha/delta/epsilon)	CHEMBL1750	DNA polymerase (alpha/delta/epsilon) inhibitor	NEGATIVE MODULATOR	CLOFARABINE	2004	2	EFO_0000198	myelodysplastic syndrome	D009190	Myelodysplastic Syndromes	22917	EFO_0000616 | HP_0001871 | HP_0000924 | HP_0001197 | EFO_0004503 | EFO_0005741 | EFO_0000540 | HP_0002715 | EFO_0000677 | EFO_0000618 | HP_0000707	neoplasm | abnormality of blood and blood-forming tissues | abnormality of the skeletal system | abnormality of prenatal development or birth | hematological measurement | infectious disease | immune system disease | abnormality of the immune system | mental or behavioural disorder | nervous system disease | abnormality of the nervous system	14	CHEMBL1750
PRIM1	ENSG00000198056	DNA polymerase (alpha/delta/epsilon)	CHEMBL1750	DNA polymerase (alpha/delta/epsilon) inhibitor	NEGATIVE MODULATOR	CLOFARABINE	2004	3	EFO_0000222	acute myeloid leukemia	D015470	Leukemia, Myeloid, Acute	24272	HP_0001871 | EFO_0000616 | EFO_0004503	abnormality of blood and blood-forming tissues | neoplasm | hematological measurement	14	CHEMBL1750
PRIM1	ENSG00000198056	DNA polymerase (alpha/delta/epsilon)	CHEMBL1750	DNA polymerase (alpha/delta/epsilon) inhibitor	NEGATIVE MODULATOR	CLOFARABINE	2004	4	EFO_0000220	acute lymphoblastic leukemia	D054198	Precursor Cell Lymphoblastic Leukemia-Lymphoma	25181	HP_0000924 | HP_0003011 | HP_0001871 | EFO_0000616 | EFO_0000540 | HP_0001197	abnormality of the skeletal system | abnormality of the musculature | abnormality of blood and blood-forming tissues | neoplasm | immune system disease | abnormality of prenatal development or birth	14	CHEMBL1750
PRIM1	ENSG00000198056	DNA polymerase (alpha/delta/epsilon)	CHEMBL1750	DNA polymerase (alpha/delta/epsilon) inhibitor	NEGATIVE MODULATOR	CLOFARABINE	2004	4	EFO_0000616	neoplasm	D009369	Neoplasms	25874	EFO_0000616	neoplasm	14	CHEMBL1750
PRIM1	ENSG00000198056	DNA polymerase (alpha/delta/epsilon)	CHEMBL1750	DNA polymerase (alpha/delta/epsilon) inhibitor	NEGATIVE MODULATOR	CLOFARABINE	2004	1	EFO_0000096	neoplasm of mature B-cells	D008224	Lymphoma, Follicular	26466	EFO_0000616 | EFO_0000540 | HP_0001197 | HP_0001871	neoplasm | immune system disease | abnormality of prenatal development or birth | abnormality of blood and blood-forming tissues	14	CHEMBL1750
PRIM1	ENSG00000198056	DNA polymerase (alpha/delta/epsilon)	CHEMBL1750	DNA polymerase (alpha/delta/epsilon) inhibitor	NEGATIVE MODULATOR	CLOFARABINE	2004	2	EFO_0001378	multiple myeloma	D009101	Multiple Myeloma	27615	HP_0001871 | EFO_0004503 | EFO_0004872 | EFO_0000540 | HP_0002715 | EFO_0000616	abnormality of blood and blood-forming tissues | hematological measurement | inflammatory biomarker measurement | immune system disease | abnormality of the immune system | neoplasm	14	CHEMBL1750
PRIM1	ENSG00000198056	DNA polymerase (alpha/delta/epsilon)	CHEMBL1750	DNA polymerase (alpha/delta/epsilon) inhibitor	NEGATIVE MODULATOR	CLOFARABINE	2004	2	EFO_0000095	chronic lymphocytic leukemia	D015451	Leukemia, Lymphocytic, Chronic, B-Cell	45370	HP_0001871 | EFO_0004503	abnormality of blood and blood-forming tissues | hematological measurement	14	CHEMBL1750
PRIM1	ENSG00000198056	DNA polymerase (alpha/delta/epsilon)	CHEMBL1750	DNA polymerase (alpha/delta/epsilon) inhibitor	NEGATIVE MODULATOR	CLOFARABINE	2004	2	EFO_0005952	non-Hodgkins lymphoma	D008228	Lymphoma, Non-Hodgkin	48386	EFO_0000616 | HP_0001871 | EFO_0004503	neoplasm | abnormality of blood and blood-forming tissues | hematological measurement	14	CHEMBL1750
PRIM1	ENSG00000198056	DNA polymerase (alpha/delta/epsilon)	CHEMBL1750	DNA polymerase (alpha/delta/epsilon) inhibitor	NEGATIVE MODULATOR	CLOFARABINE	2004	2	EFO_1001779	chronic myelomonocytic leukemia	D015477	Leukemia, Myelomonocytic, Chronic	52547	HP_0000924 | HP_0003011 | HP_0001871 | EFO_0000616 | EFO_0000540 | HP_0001197 | EFO_1001986	abnormality of the skeletal system | abnormality of the musculature | abnormality of blood and blood-forming tissues | neoplasm | immune system disease | abnormality of prenatal development or birth | connective tissue disease	14	CHEMBL1750
PRIM1	ENSG00000198056	DNA polymerase (alpha/delta/epsilon)	CHEMBL1750	DNA polymerase (alpha/delta/epsilon) inhibitor	NEGATIVE MODULATOR	CLOFARABINE	2004	2	EFO_0000183	Hodgkins lymphoma	D006689	Hodgkin Disease	66180	HP_0001871 | EFO_0004503 | EFO_0000616	abnormality of blood and blood-forming tissues | hematological measurement | neoplasm	14	CHEMBL1750
PRIM1	ENSG00000198056	DNA polymerase (alpha/delta/epsilon)	CHEMBL1750	DNA polymerase (alpha/delta/epsilon) inhibitor	NEGATIVE MODULATOR	CLOFARABINE	2004	1	EFO_0000224	acute promyelocytic leukemia	D015473	Leukemia, Promyelocytic, Acute	66181	HP_0000924 | HP_0003011 | HP_0001871 | EFO_0000616 | EFO_0000540 | EFO_1001986	abnormality of the skeletal system | abnormality of the musculature | abnormality of blood and blood-forming tissues | neoplasm | immune system disease | connective tissue disease	14	CHEMBL1750
PRIM1	ENSG00000198056	DNA polymerase (alpha/delta/epsilon)	CHEMBL1750	DNA polymerase (alpha/delta/epsilon) inhibitor	NEGATIVE MODULATOR	CLOFARABINE	2004	2	EFO_0000339	chronic myelogenous leukemia	D015464	Leukemia, Myelogenous, Chronic, BCR-ABL Positive	66183	HP_0000924 | HP_0003011 | HP_0001871 | EFO_0000616 | EFO_0000540 | HP_0001197 | EFO_1001986	abnormality of the skeletal system | abnormality of the musculature | abnormality of blood and blood-forming tissues | neoplasm | immune system disease | abnormality of prenatal development or birth | connective tissue disease	14	CHEMBL1750
PRIM1	ENSG00000198056	DNA polymerase (alpha/delta/epsilon)	CHEMBL1750	DNA polymerase (alpha/delta/epsilon) inhibitor	NEGATIVE MODULATOR	CLOFARABINE	2004	2	EFO_0000574	lymphoma	D008223	Lymphoma	66184	EFO_0000616 | HP_0001197 | HP_0001871	neoplasm | abnormality of prenatal development or birth | abnormality of blood and blood-forming tissues	14	CHEMBL1750
PRIM1	ENSG00000198056	DNA polymerase (alpha/delta/epsilon)	CHEMBL1750	DNA polymerase (alpha/delta/epsilon) inhibitor	NEGATIVE MODULATOR	CLOFARABINE	2004	2	EFO_1000318	Langerhans Cell Histiocytosis	D006646	Histiocytosis, Langerhans-Cell	66188	EFO_0000616 | EFO_0000540 | HP_0001197 | HP_0001871	neoplasm | immune system disease | abnormality of prenatal development or birth | abnormality of blood and blood-forming tissues	14	CHEMBL1750
PRIM1	ENSG00000198056	DNA polymerase (alpha/delta/epsilon)	CHEMBL1750	DNA polymerase (alpha/delta/epsilon) inhibitor	NEGATIVE MODULATOR	CLOFARABINE	2004	2	EFO_0005803	hematologic disease	D006402	Hematologic Diseases	111043	HP_0001871 | EFO_0004503	abnormality of blood and blood-forming tissues | hematological measurement	14	CHEMBL1750
PRIM1	ENSG00000198056	DNA polymerase (alpha/delta/epsilon)	CHEMBL1750	DNA polymerase (alpha/delta/epsilon) inhibitor	NEGATIVE MODULATOR	CLOFARABINE	2004	4	MONDO_0000873	lymphoblastic lymphoma	D054198	Precursor Cell Lymphoblastic Leukemia-Lymphoma	122298	EFO_0000616 | HP_0001197 | HP_0001871	neoplasm | abnormality of prenatal development or birth | abnormality of blood and blood-forming tissues	14	CHEMBL1750
PRIM1	ENSG00000198056	DNA polymerase (alpha/delta/epsilon)	CHEMBL1750	DNA polymerase (alpha/delta/epsilon) inhibitor	NEGATIVE MODULATOR	CLOFARABINE	2004	2	MONDO_0013730	graft versus host disease	D006086	Graft vs Host Disease	122299	EFO_0000540	immune system disease	14	CHEMBL1750
PRIM1	ENSG00000198056	DNA polymerase (alpha/delta/epsilon)	CHEMBL1750	DNA polymerase (alpha/delta/epsilon) inhibitor	NEGATIVE MODULATOR	CLOFARABINE	2004	1	MONDO_0015760	T-cell non-Hodgkin lymphoma	D016399	Lymphoma, T-Cell	122300	EFO_0000616 | HP_0001197 | HP_0001871	neoplasm | abnormality of prenatal development or birth | abnormality of blood and blood-forming tissues	14	CHEMBL1750
PRIM1	ENSG00000198056	DNA polymerase (alpha/delta/epsilon)	CHEMBL1750	DNA polymerase (alpha/delta/epsilon) inhibitor	NEGATIVE MODULATOR	CLOFARABINE	2004	2	MONDO_0017198	osteopetrosis	D010022	Osteopetrosis	140520	HP_0000924 | HP_0003011 | HP_0001197	abnormality of the skeletal system | abnormality of the musculature | abnormality of prenatal development or birth	14	CHEMBL1750
PRIM1	ENSG00000198056	DNA polymerase (alpha/delta/epsilon)	CHEMBL1750	DNA polymerase (alpha/delta/epsilon) inhibitor	NEGATIVE MODULATOR	CLOFARABINE	2004	4	EFO_0004289	lymphoid leukemia	D054198	Precursor Cell Lymphoblastic Leukemia-Lymphoma	146014	EFO_0000616 | HP_0001871 | EFO_0004503	neoplasm | abnormality of blood and blood-forming tissues | hematological measurement	14	CHEMBL1750
PRIM1	ENSG00000198056	DNA polymerase (alpha/delta/epsilon)	CHEMBL1750	DNA polymerase (alpha/delta/epsilon) inhibitor	NEGATIVE MODULATOR	CLOFARABINE	2004	4	MONDO_0004992	cancer	D009369	Neoplasms	146015	EFO_0000616	neoplasm	14	CHEMBL1750
PRIM2	ENSG00000146143	DNA polymerase (alpha/delta/epsilon)	CHEMBL1750	DNA polymerase (alpha/delta/epsilon) inhibitor	NEGATIVE MODULATOR	CLOFARABINE	2004	3	EFO_0000565	leukemia	D007938	Leukemia	22916	HP_0000924 | HP_0003011 | EFO_0000540 | EFO_0000616 | HP_0001871	abnormality of the skeletal system | abnormality of the musculature | immune system disease | neoplasm | abnormality of blood and blood-forming tissues	14	CHEMBL1750
PRIM2	ENSG00000146143	DNA polymerase (alpha/delta/epsilon)	CHEMBL1750	DNA polymerase (alpha/delta/epsilon) inhibitor	NEGATIVE MODULATOR	CLOFARABINE	2004	2	EFO_0000198	myelodysplastic syndrome	D009190	Myelodysplastic Syndromes	22917	EFO_0000616 | HP_0001871 | HP_0000924 | HP_0001197 | EFO_0004503 | EFO_0005741 | EFO_0000540 | HP_0002715 | EFO_0000677 | EFO_0000618 | HP_0000707	neoplasm | abnormality of blood and blood-forming tissues | abnormality of the skeletal system | abnormality of prenatal development or birth | hematological measurement | infectious disease | immune system disease | abnormality of the immune system | mental or behavioural disorder | nervous system disease | abnormality of the nervous system	14	CHEMBL1750
PRIM2	ENSG00000146143	DNA polymerase (alpha/delta/epsilon)	CHEMBL1750	DNA polymerase (alpha/delta/epsilon) inhibitor	NEGATIVE MODULATOR	CLOFARABINE	2004	3	EFO_0000222	acute myeloid leukemia	D015470	Leukemia, Myeloid, Acute	24272	HP_0001871 | EFO_0000616 | EFO_0004503	abnormality of blood and blood-forming tissues | neoplasm | hematological measurement	14	CHEMBL1750
PRIM2	ENSG00000146143	DNA polymerase (alpha/delta/epsilon)	CHEMBL1750	DNA polymerase (alpha/delta/epsilon) inhibitor	NEGATIVE MODULATOR	CLOFARABINE	2004	4	EFO_0000220	acute lymphoblastic leukemia	D054198	Precursor Cell Lymphoblastic Leukemia-Lymphoma	25181	HP_0000924 | HP_0003011 | HP_0001871 | EFO_0000616 | EFO_0000540 | HP_0001197	abnormality of the skeletal system | abnormality of the musculature | abnormality of blood and blood-forming tissues | neoplasm | immune system disease | abnormality of prenatal development or birth	14	CHEMBL1750
PRIM2	ENSG00000146143	DNA polymerase (alpha/delta/epsilon)	CHEMBL1750	DNA polymerase (alpha/delta/epsilon) inhibitor	NEGATIVE MODULATOR	CLOFARABINE	2004	4	EFO_0000616	neoplasm	D009369	Neoplasms	25874	EFO_0000616	neoplasm	14	CHEMBL1750
PRIM2	ENSG00000146143	DNA polymerase (alpha/delta/epsilon)	CHEMBL1750	DNA polymerase (alpha/delta/epsilon) inhibitor	NEGATIVE MODULATOR	CLOFARABINE	2004	1	EFO_0000096	neoplasm of mature B-cells	D008224	Lymphoma, Follicular	26466	EFO_0000616 | EFO_0000540 | HP_0001197 | HP_0001871	neoplasm | immune system disease | abnormality of prenatal development or birth | abnormality of blood and blood-forming tissues	14	CHEMBL1750
PRIM2	ENSG00000146143	DNA polymerase (alpha/delta/epsilon)	CHEMBL1750	DNA polymerase (alpha/delta/epsilon) inhibitor	NEGATIVE MODULATOR	CLOFARABINE	2004	2	EFO_0001378	multiple myeloma	D009101	Multiple Myeloma	27615	HP_0001871 | EFO_0004503 | EFO_0004872 | EFO_0000540 | HP_0002715 | EFO_0000616	abnormality of blood and blood-forming tissues | hematological measurement | inflammatory biomarker measurement | immune system disease | abnormality of the immune system | neoplasm	14	CHEMBL1750
PRIM2	ENSG00000146143	DNA polymerase (alpha/delta/epsilon)	CHEMBL1750	DNA polymerase (alpha/delta/epsilon) inhibitor	NEGATIVE MODULATOR	CLOFARABINE	2004	2	EFO_0000095	chronic lymphocytic leukemia	D015451	Leukemia, Lymphocytic, Chronic, B-Cell	45370	HP_0001871 | EFO_0004503	abnormality of blood and blood-forming tissues | hematological measurement	14	CHEMBL1750
PRIM2	ENSG00000146143	DNA polymerase (alpha/delta/epsilon)	CHEMBL1750	DNA polymerase (alpha/delta/epsilon) inhibitor	NEGATIVE MODULATOR	CLOFARABINE	2004	2	EFO_0005952	non-Hodgkins lymphoma	D008228	Lymphoma, Non-Hodgkin	48386	EFO_0000616 | HP_0001871 | EFO_0004503	neoplasm | abnormality of blood and blood-forming tissues | hematological measurement	14	CHEMBL1750
PRIM2	ENSG00000146143	DNA polymerase (alpha/delta/epsilon)	CHEMBL1750	DNA polymerase (alpha/delta/epsilon) inhibitor	NEGATIVE MODULATOR	CLOFARABINE	2004	2	EFO_1001779	chronic myelomonocytic leukemia	D015477	Leukemia, Myelomonocytic, Chronic	52547	HP_0000924 | HP_0003011 | HP_0001871 | EFO_0000616 | EFO_0000540 | HP_0001197 | EFO_1001986	abnormality of the skeletal system | abnormality of the musculature | abnormality of blood and blood-forming tissues | neoplasm | immune system disease | abnormality of prenatal development or birth | connective tissue disease	14	CHEMBL1750
PRIM2	ENSG00000146143	DNA polymerase (alpha/delta/epsilon)	CHEMBL1750	DNA polymerase (alpha/delta/epsilon) inhibitor	NEGATIVE MODULATOR	CLOFARABINE	2004	2	EFO_0000183	Hodgkins lymphoma	D006689	Hodgkin Disease	66180	HP_0001871 | EFO_0004503 | EFO_0000616	abnormality of blood and blood-forming tissues | hematological measurement | neoplasm	14	CHEMBL1750
PRIM2	ENSG00000146143	DNA polymerase (alpha/delta/epsilon)	CHEMBL1750	DNA polymerase (alpha/delta/epsilon) inhibitor	NEGATIVE MODULATOR	CLOFARABINE	2004	1	EFO_0000224	acute promyelocytic leukemia	D015473	Leukemia, Promyelocytic, Acute	66181	HP_0000924 | HP_0003011 | HP_0001871 | EFO_0000616 | EFO_0000540 | EFO_1001986	abnormality of the skeletal system | abnormality of the musculature | abnormality of blood and blood-forming tissues | neoplasm | immune system disease | connective tissue disease	14	CHEMBL1750
PRIM2	ENSG00000146143	DNA polymerase (alpha/delta/epsilon)	CHEMBL1750	DNA polymerase (alpha/delta/epsilon) inhibitor	NEGATIVE MODULATOR	CLOFARABINE	2004	2	EFO_0000339	chronic myelogenous leukemia	D015464	Leukemia, Myelogenous, Chronic, BCR-ABL Positive	66183	HP_0000924 | HP_0003011 | HP_0001871 | EFO_0000616 | EFO_0000540 | HP_0001197 | EFO_1001986	abnormality of the skeletal system | abnormality of the musculature | abnormality of blood and blood-forming tissues | neoplasm | immune system disease | abnormality of prenatal development or birth | connective tissue disease	14	CHEMBL1750
PRIM2	ENSG00000146143	DNA polymerase (alpha/delta/epsilon)	CHEMBL1750	DNA polymerase (alpha/delta/epsilon) inhibitor	NEGATIVE MODULATOR	CLOFARABINE	2004	2	EFO_0000574	lymphoma	D008223	Lymphoma	66184	EFO_0000616 | HP_0001197 | HP_0001871	neoplasm | abnormality of prenatal development or birth | abnormality of blood and blood-forming tissues	14	CHEMBL1750
PRIM2	ENSG00000146143	DNA polymerase (alpha/delta/epsilon)	CHEMBL1750	DNA polymerase (alpha/delta/epsilon) inhibitor	NEGATIVE MODULATOR	CLOFARABINE	2004	2	EFO_1000318	Langerhans Cell Histiocytosis	D006646	Histiocytosis, Langerhans-Cell	66188	EFO_0000616 | EFO_0000540 | HP_0001197 | HP_0001871	neoplasm | immune system disease | abnormality of prenatal development or birth | abnormality of blood and blood-forming tissues	14	CHEMBL1750
PRIM2	ENSG00000146143	DNA polymerase (alpha/delta/epsilon)	CHEMBL1750	DNA polymerase (alpha/delta/epsilon) inhibitor	NEGATIVE MODULATOR	CLOFARABINE	2004	2	EFO_0005803	hematologic disease	D006402	Hematologic Diseases	111043	HP_0001871 | EFO_0004503	abnormality of blood and blood-forming tissues | hematological measurement	14	CHEMBL1750
PRIM2	ENSG00000146143	DNA polymerase (alpha/delta/epsilon)	CHEMBL1750	DNA polymerase (alpha/delta/epsilon) inhibitor	NEGATIVE MODULATOR	CLOFARABINE	2004	4	MONDO_0000873	lymphoblastic lymphoma	D054198	Precursor Cell Lymphoblastic Leukemia-Lymphoma	122298	EFO_0000616 | HP_0001197 | HP_0001871	neoplasm | abnormality of prenatal development or birth | abnormality of blood and blood-forming tissues	14	CHEMBL1750
PRIM2	ENSG00000146143	DNA polymerase (alpha/delta/epsilon)	CHEMBL1750	DNA polymerase (alpha/delta/epsilon) inhibitor	NEGATIVE MODULATOR	CLOFARABINE	2004	2	MONDO_0013730	graft versus host disease	D006086	Graft vs Host Disease	122299	EFO_0000540	immune system disease	14	CHEMBL1750
PRIM2	ENSG00000146143	DNA polymerase (alpha/delta/epsilon)	CHEMBL1750	DNA polymerase (alpha/delta/epsilon) inhibitor	NEGATIVE MODULATOR	CLOFARABINE	2004	1	MONDO_0015760	T-cell non-Hodgkin lymphoma	D016399	Lymphoma, T-Cell	122300	EFO_0000616 | HP_0001197 | HP_0001871	neoplasm | abnormality of prenatal development or birth | abnormality of blood and blood-forming tissues	14	CHEMBL1750
PRIM2	ENSG00000146143	DNA polymerase (alpha/delta/epsilon)	CHEMBL1750	DNA polymerase (alpha/delta/epsilon) inhibitor	NEGATIVE MODULATOR	CLOFARABINE	2004	2	MONDO_0017198	osteopetrosis	D010022	Osteopetrosis	140520	HP_0000924 | HP_0003011 | HP_0001197	abnormality of the skeletal system | abnormality of the musculature | abnormality of prenatal development or birth	14	CHEMBL1750
PRIM2	ENSG00000146143	DNA polymerase (alpha/delta/epsilon)	CHEMBL1750	DNA polymerase (alpha/delta/epsilon) inhibitor	NEGATIVE MODULATOR	CLOFARABINE	2004	4	EFO_0004289	lymphoid leukemia	D054198	Precursor Cell Lymphoblastic Leukemia-Lymphoma	146014	EFO_0000616 | HP_0001871 | EFO_0004503	neoplasm | abnormality of blood and blood-forming tissues | hematological measurement	14	CHEMBL1750
PRIM2	ENSG00000146143	DNA polymerase (alpha/delta/epsilon)	CHEMBL1750	DNA polymerase (alpha/delta/epsilon) inhibitor	NEGATIVE MODULATOR	CLOFARABINE	2004	4	MONDO_0004992	cancer	D009369	Neoplasms	146015	EFO_0000616	neoplasm	14	CHEMBL1750
POLE2	ENSG00000100479	DNA polymerase (alpha/delta/epsilon)	CHEMBL1750	DNA polymerase (alpha/delta/epsilon) inhibitor	NEGATIVE MODULATOR	CLOFARABINE	2004	3	EFO_0000565	leukemia	D007938	Leukemia	22916	HP_0000924 | HP_0003011 | EFO_0000540 | EFO_0000616 | HP_0001871	abnormality of the skeletal system | abnormality of the musculature | immune system disease | neoplasm | abnormality of blood and blood-forming tissues	14	CHEMBL1750
POLE2	ENSG00000100479	DNA polymerase (alpha/delta/epsilon)	CHEMBL1750	DNA polymerase (alpha/delta/epsilon) inhibitor	NEGATIVE MODULATOR	CLOFARABINE	2004	2	EFO_0000198	myelodysplastic syndrome	D009190	Myelodysplastic Syndromes	22917	EFO_0000616 | HP_0001871 | HP_0000924 | HP_0001197 | EFO_0004503 | EFO_0005741 | EFO_0000540 | HP_0002715 | EFO_0000677 | EFO_0000618 | HP_0000707	neoplasm | abnormality of blood and blood-forming tissues | abnormality of the skeletal system | abnormality of prenatal development or birth | hematological measurement | infectious disease | immune system disease | abnormality of the immune system | mental or behavioural disorder | nervous system disease | abnormality of the nervous system	14	CHEMBL1750
POLE2	ENSG00000100479	DNA polymerase (alpha/delta/epsilon)	CHEMBL1750	DNA polymerase (alpha/delta/epsilon) inhibitor	NEGATIVE MODULATOR	CLOFARABINE	2004	3	EFO_0000222	acute myeloid leukemia	D015470	Leukemia, Myeloid, Acute	24272	HP_0001871 | EFO_0000616 | EFO_0004503	abnormality of blood and blood-forming tissues | neoplasm | hematological measurement	14	CHEMBL1750
POLE2	ENSG00000100479	DNA polymerase (alpha/delta/epsilon)	CHEMBL1750	DNA polymerase (alpha/delta/epsilon) inhibitor	NEGATIVE MODULATOR	CLOFARABINE	2004	4	EFO_0000220	acute lymphoblastic leukemia	D054198	Precursor Cell Lymphoblastic Leukemia-Lymphoma	25181	HP_0000924 | HP_0003011 | HP_0001871 | EFO_0000616 | EFO_0000540 | HP_0001197	abnormality of the skeletal system | abnormality of the musculature | abnormality of blood and blood-forming tissues | neoplasm | immune system disease | abnormality of prenatal development or birth	14	CHEMBL1750
POLE2	ENSG00000100479	DNA polymerase (alpha/delta/epsilon)	CHEMBL1750	DNA polymerase (alpha/delta/epsilon) inhibitor	NEGATIVE MODULATOR	CLOFARABINE	2004	4	EFO_0000616	neoplasm	D009369	Neoplasms	25874	EFO_0000616	neoplasm	14	CHEMBL1750
POLE2	ENSG00000100479	DNA polymerase (alpha/delta/epsilon)	CHEMBL1750	DNA polymerase (alpha/delta/epsilon) inhibitor	NEGATIVE MODULATOR	CLOFARABINE	2004	1	EFO_0000096	neoplasm of mature B-cells	D008224	Lymphoma, Follicular	26466	EFO_0000616 | EFO_0000540 | HP_0001197 | HP_0001871	neoplasm | immune system disease | abnormality of prenatal development or birth | abnormality of blood and blood-forming tissues	14	CHEMBL1750
POLE2	ENSG00000100479	DNA polymerase (alpha/delta/epsilon)	CHEMBL1750	DNA polymerase (alpha/delta/epsilon) inhibitor	NEGATIVE MODULATOR	CLOFARABINE	2004	2	EFO_0001378	multiple myeloma	D009101	Multiple Myeloma	27615	HP_0001871 | EFO_0004503 | EFO_0004872 | EFO_0000540 | HP_0002715 | EFO_0000616	abnormality of blood and blood-forming tissues | hematological measurement | inflammatory biomarker measurement | immune system disease | abnormality of the immune system | neoplasm	14	CHEMBL1750
POLE2	ENSG00000100479	DNA polymerase (alpha/delta/epsilon)	CHEMBL1750	DNA polymerase (alpha/delta/epsilon) inhibitor	NEGATIVE MODULATOR	CLOFARABINE	2004	2	EFO_0000095	chronic lymphocytic leukemia	D015451	Leukemia, Lymphocytic, Chronic, B-Cell	45370	HP_0001871 | EFO_0004503	abnormality of blood and blood-forming tissues | hematological measurement	14	CHEMBL1750
POLE2	ENSG00000100479	DNA polymerase (alpha/delta/epsilon)	CHEMBL1750	DNA polymerase (alpha/delta/epsilon) inhibitor	NEGATIVE MODULATOR	CLOFARABINE	2004	2	EFO_0005952	non-Hodgkins lymphoma	D008228	Lymphoma, Non-Hodgkin	48386	EFO_0000616 | HP_0001871 | EFO_0004503	neoplasm | abnormality of blood and blood-forming tissues | hematological measurement	14	CHEMBL1750
POLE2	ENSG00000100479	DNA polymerase (alpha/delta/epsilon)	CHEMBL1750	DNA polymerase (alpha/delta/epsilon) inhibitor	NEGATIVE MODULATOR	CLOFARABINE	2004	2	EFO_1001779	chronic myelomonocytic leukemia	D015477	Leukemia, Myelomonocytic, Chronic	52547	HP_0000924 | HP_0003011 | HP_0001871 | EFO_0000616 | EFO_0000540 | HP_0001197 | EFO_1001986	abnormality of the skeletal system | abnormality of the musculature | abnormality of blood and blood-forming tissues | neoplasm | immune system disease | abnormality of prenatal development or birth | connective tissue disease	14	CHEMBL1750
POLE2	ENSG00000100479	DNA polymerase (alpha/delta/epsilon)	CHEMBL1750	DNA polymerase (alpha/delta/epsilon) inhibitor	NEGATIVE MODULATOR	CLOFARABINE	2004	2	EFO_0000183	Hodgkins lymphoma	D006689	Hodgkin Disease	66180	HP_0001871 | EFO_0004503 | EFO_0000616	abnormality of blood and blood-forming tissues | hematological measurement | neoplasm	14	CHEMBL1750
POLE2	ENSG00000100479	DNA polymerase (alpha/delta/epsilon)	CHEMBL1750	DNA polymerase (alpha/delta/epsilon) inhibitor	NEGATIVE MODULATOR	CLOFARABINE	2004	1	EFO_0000224	acute promyelocytic leukemia	D015473	Leukemia, Promyelocytic, Acute	66181	HP_0000924 | HP_0003011 | HP_0001871 | EFO_0000616 | EFO_0000540 | EFO_1001986	abnormality of the skeletal system | abnormality of the musculature | abnormality of blood and blood-forming tissues | neoplasm | immune system disease | connective tissue disease	14	CHEMBL1750
POLE2	ENSG00000100479	DNA polymerase (alpha/delta/epsilon)	CHEMBL1750	DNA polymerase (alpha/delta/epsilon) inhibitor	NEGATIVE MODULATOR	CLOFARABINE	2004	2	EFO_0000339	chronic myelogenous leukemia	D015464	Leukemia, Myelogenous, Chronic, BCR-ABL Positive	66183	HP_0000924 | HP_0003011 | HP_0001871 | EFO_0000616 | EFO_0000540 | HP_0001197 | EFO_1001986	abnormality of the skeletal system | abnormality of the musculature | abnormality of blood and blood-forming tissues | neoplasm | immune system disease | abnormality of prenatal development or birth | connective tissue disease	14	CHEMBL1750
POLE2	ENSG00000100479	DNA polymerase (alpha/delta/epsilon)	CHEMBL1750	DNA polymerase (alpha/delta/epsilon) inhibitor	NEGATIVE MODULATOR	CLOFARABINE	2004	2	EFO_0000574	lymphoma	D008223	Lymphoma	66184	EFO_0000616 | HP_0001197 | HP_0001871	neoplasm | abnormality of prenatal development or birth | abnormality of blood and blood-forming tissues	14	CHEMBL1750
POLE2	ENSG00000100479	DNA polymerase (alpha/delta/epsilon)	CHEMBL1750	DNA polymerase (alpha/delta/epsilon) inhibitor	NEGATIVE MODULATOR	CLOFARABINE	2004	2	EFO_1000318	Langerhans Cell Histiocytosis	D006646	Histiocytosis, Langerhans-Cell	66188	EFO_0000616 | EFO_0000540 | HP_0001197 | HP_0001871	neoplasm | immune system disease | abnormality of prenatal development or birth | abnormality of blood and blood-forming tissues	14	CHEMBL1750
POLE2	ENSG00000100479	DNA polymerase (alpha/delta/epsilon)	CHEMBL1750	DNA polymerase (alpha/delta/epsilon) inhibitor	NEGATIVE MODULATOR	CLOFARABINE	2004	2	EFO_0005803	hematologic disease	D006402	Hematologic Diseases	111043	HP_0001871 | EFO_0004503	abnormality of blood and blood-forming tissues | hematological measurement	14	CHEMBL1750
POLE2	ENSG00000100479	DNA polymerase (alpha/delta/epsilon)	CHEMBL1750	DNA polymerase (alpha/delta/epsilon) inhibitor	NEGATIVE MODULATOR	CLOFARABINE	2004	4	MONDO_0000873	lymphoblastic lymphoma	D054198	Precursor Cell Lymphoblastic Leukemia-Lymphoma	122298	EFO_0000616 | HP_0001197 | HP_0001871	neoplasm | abnormality of prenatal development or birth | abnormality of blood and blood-forming tissues	14	CHEMBL1750
POLE2	ENSG00000100479	DNA polymerase (alpha/delta/epsilon)	CHEMBL1750	DNA polymerase (alpha/delta/epsilon) inhibitor	NEGATIVE MODULATOR	CLOFARABINE	2004	2	MONDO_0013730	graft versus host disease	D006086	Graft vs Host Disease	122299	EFO_0000540	immune system disease	14	CHEMBL1750
POLE2	ENSG00000100479	DNA polymerase (alpha/delta/epsilon)	CHEMBL1750	DNA polymerase (alpha/delta/epsilon) inhibitor	NEGATIVE MODULATOR	CLOFARABINE	2004	1	MONDO_0015760	T-cell non-Hodgkin lymphoma	D016399	Lymphoma, T-Cell	122300	EFO_0000616 | HP_0001197 | HP_0001871	neoplasm | abnormality of prenatal development or birth | abnormality of blood and blood-forming tissues	14	CHEMBL1750
POLE2	ENSG00000100479	DNA polymerase (alpha/delta/epsilon)	CHEMBL1750	DNA polymerase (alpha/delta/epsilon) inhibitor	NEGATIVE MODULATOR	CLOFARABINE	2004	2	MONDO_0017198	osteopetrosis	D010022	Osteopetrosis	140520	HP_0000924 | HP_0003011 | HP_0001197	abnormality of the skeletal system | abnormality of the musculature | abnormality of prenatal development or birth	14	CHEMBL1750
POLE2	ENSG00000100479	DNA polymerase (alpha/delta/epsilon)	CHEMBL1750	DNA polymerase (alpha/delta/epsilon) inhibitor	NEGATIVE MODULATOR	CLOFARABINE	2004	4	EFO_0004289	lymphoid leukemia	D054198	Precursor Cell Lymphoblastic Leukemia-Lymphoma	146014	EFO_0000616 | HP_0001871 | EFO_0004503	neoplasm | abnormality of blood and blood-forming tissues | hematological measurement	14	CHEMBL1750
POLE2	ENSG00000100479	DNA polymerase (alpha/delta/epsilon)	CHEMBL1750	DNA polymerase (alpha/delta/epsilon) inhibitor	NEGATIVE MODULATOR	CLOFARABINE	2004	4	MONDO_0004992	cancer	D009369	Neoplasms	146015	EFO_0000616	neoplasm	14	CHEMBL1750
POLE3	ENSG00000148229	DNA polymerase (alpha/delta/epsilon)	CHEMBL1750	DNA polymerase (alpha/delta/epsilon) inhibitor	NEGATIVE MODULATOR	CLOFARABINE	2004	3	EFO_0000565	leukemia	D007938	Leukemia	22916	HP_0000924 | HP_0003011 | EFO_0000540 | EFO_0000616 | HP_0001871	abnormality of the skeletal system | abnormality of the musculature | immune system disease | neoplasm | abnormality of blood and blood-forming tissues	14	CHEMBL1750
POLE3	ENSG00000148229	DNA polymerase (alpha/delta/epsilon)	CHEMBL1750	DNA polymerase (alpha/delta/epsilon) inhibitor	NEGATIVE MODULATOR	CLOFARABINE	2004	2	EFO_0000198	myelodysplastic syndrome	D009190	Myelodysplastic Syndromes	22917	EFO_0000616 | HP_0001871 | HP_0000924 | HP_0001197 | EFO_0004503 | EFO_0005741 | EFO_0000540 | HP_0002715 | EFO_0000677 | EFO_0000618 | HP_0000707	neoplasm | abnormality of blood and blood-forming tissues | abnormality of the skeletal system | abnormality of prenatal development or birth | hematological measurement | infectious disease | immune system disease | abnormality of the immune system | mental or behavioural disorder | nervous system disease | abnormality of the nervous system	14	CHEMBL1750
POLE3	ENSG00000148229	DNA polymerase (alpha/delta/epsilon)	CHEMBL1750	DNA polymerase (alpha/delta/epsilon) inhibitor	NEGATIVE MODULATOR	CLOFARABINE	2004	3	EFO_0000222	acute myeloid leukemia	D015470	Leukemia, Myeloid, Acute	24272	HP_0001871 | EFO_0000616 | EFO_0004503	abnormality of blood and blood-forming tissues | neoplasm | hematological measurement	14	CHEMBL1750
POLE3	ENSG00000148229	DNA polymerase (alpha/delta/epsilon)	CHEMBL1750	DNA polymerase (alpha/delta/epsilon) inhibitor	NEGATIVE MODULATOR	CLOFARABINE	2004	4	EFO_0000220	acute lymphoblastic leukemia	D054198	Precursor Cell Lymphoblastic Leukemia-Lymphoma	25181	HP_0000924 | HP_0003011 | HP_0001871 | EFO_0000616 | EFO_0000540 | HP_0001197	abnormality of the skeletal system | abnormality of the musculature | abnormality of blood and blood-forming tissues | neoplasm | immune system disease | abnormality of prenatal development or birth	14	CHEMBL1750
POLE3	ENSG00000148229	DNA polymerase (alpha/delta/epsilon)	CHEMBL1750	DNA polymerase (alpha/delta/epsilon) inhibitor	NEGATIVE MODULATOR	CLOFARABINE	2004	4	EFO_0000616	neoplasm	D009369	Neoplasms	25874	EFO_0000616	neoplasm	14	CHEMBL1750
POLE3	ENSG00000148229	DNA polymerase (alpha/delta/epsilon)	CHEMBL1750	DNA polymerase (alpha/delta/epsilon) inhibitor	NEGATIVE MODULATOR	CLOFARABINE	2004	1	EFO_0000096	neoplasm of mature B-cells	D008224	Lymphoma, Follicular	26466	EFO_0000616 | EFO_0000540 | HP_0001197 | HP_0001871	neoplasm | immune system disease | abnormality of prenatal development or birth | abnormality of blood and blood-forming tissues	14	CHEMBL1750
POLE3	ENSG00000148229	DNA polymerase (alpha/delta/epsilon)	CHEMBL1750	DNA polymerase (alpha/delta/epsilon) inhibitor	NEGATIVE MODULATOR	CLOFARABINE	2004	2	EFO_0001378	multiple myeloma	D009101	Multiple Myeloma	27615	HP_0001871 | EFO_0004503 | EFO_0004872 | EFO_0000540 | HP_0002715 | EFO_0000616	abnormality of blood and blood-forming tissues | hematological measurement | inflammatory biomarker measurement | immune system disease | abnormality of the immune system | neoplasm	14	CHEMBL1750
POLE3	ENSG00000148229	DNA polymerase (alpha/delta/epsilon)	CHEMBL1750	DNA polymerase (alpha/delta/epsilon) inhibitor	NEGATIVE MODULATOR	CLOFARABINE	2004	2	EFO_0000095	chronic lymphocytic leukemia	D015451	Leukemia, Lymphocytic, Chronic, B-Cell	45370	HP_0001871 | EFO_0004503	abnormality of blood and blood-forming tissues | hematological measurement	14	CHEMBL1750
POLE3	ENSG00000148229	DNA polymerase (alpha/delta/epsilon)	CHEMBL1750	DNA polymerase (alpha/delta/epsilon) inhibitor	NEGATIVE MODULATOR	CLOFARABINE	2004	2	EFO_0005952	non-Hodgkins lymphoma	D008228	Lymphoma, Non-Hodgkin	48386	EFO_0000616 | HP_0001871 | EFO_0004503	neoplasm | abnormality of blood and blood-forming tissues | hematological measurement	14	CHEMBL1750
POLE3	ENSG00000148229	DNA polymerase (alpha/delta/epsilon)	CHEMBL1750	DNA polymerase (alpha/delta/epsilon) inhibitor	NEGATIVE MODULATOR	CLOFARABINE	2004	2	EFO_1001779	chronic myelomonocytic leukemia	D015477	Leukemia, Myelomonocytic, Chronic	52547	HP_0000924 | HP_0003011 | HP_0001871 | EFO_0000616 | EFO_0000540 | HP_0001197 | EFO_1001986	abnormality of the skeletal system | abnormality of the musculature | abnormality of blood and blood-forming tissues | neoplasm | immune system disease | abnormality of prenatal development or birth | connective tissue disease	14	CHEMBL1750
POLE3	ENSG00000148229	DNA polymerase (alpha/delta/epsilon)	CHEMBL1750	DNA polymerase (alpha/delta/epsilon) inhibitor	NEGATIVE MODULATOR	CLOFARABINE	2004	2	EFO_0000183	Hodgkins lymphoma	D006689	Hodgkin Disease	66180	HP_0001871 | EFO_0004503 | EFO_0000616	abnormality of blood and blood-forming tissues | hematological measurement | neoplasm	14	CHEMBL1750
POLE3	ENSG00000148229	DNA polymerase (alpha/delta/epsilon)	CHEMBL1750	DNA polymerase (alpha/delta/epsilon) inhibitor	NEGATIVE MODULATOR	CLOFARABINE	2004	1	EFO_0000224	acute promyelocytic leukemia	D015473	Leukemia, Promyelocytic, Acute	66181	HP_0000924 | HP_0003011 | HP_0001871 | EFO_0000616 | EFO_0000540 | EFO_1001986	abnormality of the skeletal system | abnormality of the musculature | abnormality of blood and blood-forming tissues | neoplasm | immune system disease | connective tissue disease	14	CHEMBL1750
POLE3	ENSG00000148229	DNA polymerase (alpha/delta/epsilon)	CHEMBL1750	DNA polymerase (alpha/delta/epsilon) inhibitor	NEGATIVE MODULATOR	CLOFARABINE	2004	2	EFO_0000339	chronic myelogenous leukemia	D015464	Leukemia, Myelogenous, Chronic, BCR-ABL Positive	66183	HP_0000924 | HP_0003011 | HP_0001871 | EFO_0000616 | EFO_0000540 | HP_0001197 | EFO_1001986	abnormality of the skeletal system | abnormality of the musculature | abnormality of blood and blood-forming tissues | neoplasm | immune system disease | abnormality of prenatal development or birth | connective tissue disease	14	CHEMBL1750
POLE3	ENSG00000148229	DNA polymerase (alpha/delta/epsilon)	CHEMBL1750	DNA polymerase (alpha/delta/epsilon) inhibitor	NEGATIVE MODULATOR	CLOFARABINE	2004	2	EFO_0000574	lymphoma	D008223	Lymphoma	66184	EFO_0000616 | HP_0001197 | HP_0001871	neoplasm | abnormality of prenatal development or birth | abnormality of blood and blood-forming tissues	14	CHEMBL1750
POLE3	ENSG00000148229	DNA polymerase (alpha/delta/epsilon)	CHEMBL1750	DNA polymerase (alpha/delta/epsilon) inhibitor	NEGATIVE MODULATOR	CLOFARABINE	2004	2	EFO_1000318	Langerhans Cell Histiocytosis	D006646	Histiocytosis, Langerhans-Cell	66188	EFO_0000616 | EFO_0000540 | HP_0001197 | HP_0001871	neoplasm | immune system disease | abnormality of prenatal development or birth | abnormality of blood and blood-forming tissues	14	CHEMBL1750
POLE3	ENSG00000148229	DNA polymerase (alpha/delta/epsilon)	CHEMBL1750	DNA polymerase (alpha/delta/epsilon) inhibitor	NEGATIVE MODULATOR	CLOFARABINE	2004	2	EFO_0005803	hematologic disease	D006402	Hematologic Diseases	111043	HP_0001871 | EFO_0004503	abnormality of blood and blood-forming tissues | hematological measurement	14	CHEMBL1750
POLE3	ENSG00000148229	DNA polymerase (alpha/delta/epsilon)	CHEMBL1750	DNA polymerase (alpha/delta/epsilon) inhibitor	NEGATIVE MODULATOR	CLOFARABINE	2004	4	MONDO_0000873	lymphoblastic lymphoma	D054198	Precursor Cell Lymphoblastic Leukemia-Lymphoma	122298	EFO_0000616 | HP_0001197 | HP_0001871	neoplasm | abnormality of prenatal development or birth | abnormality of blood and blood-forming tissues	14	CHEMBL1750
POLE3	ENSG00000148229	DNA polymerase (alpha/delta/epsilon)	CHEMBL1750	DNA polymerase (alpha/delta/epsilon) inhibitor	NEGATIVE MODULATOR	CLOFARABINE	2004	2	MONDO_0013730	graft versus host disease	D006086	Graft vs Host Disease	122299	EFO_0000540	immune system disease	14	CHEMBL1750
POLE3	ENSG00000148229	DNA polymerase (alpha/delta/epsilon)	CHEMBL1750	DNA polymerase (alpha/delta/epsilon) inhibitor	NEGATIVE MODULATOR	CLOFARABINE	2004	1	MONDO_0015760	T-cell non-Hodgkin lymphoma	D016399	Lymphoma, T-Cell	122300	EFO_0000616 | HP_0001197 | HP_0001871	neoplasm | abnormality of prenatal development or birth | abnormality of blood and blood-forming tissues	14	CHEMBL1750
POLE3	ENSG00000148229	DNA polymerase (alpha/delta/epsilon)	CHEMBL1750	DNA polymerase (alpha/delta/epsilon) inhibitor	NEGATIVE MODULATOR	CLOFARABINE	2004	2	MONDO_0017198	osteopetrosis	D010022	Osteopetrosis	140520	HP_0000924 | HP_0003011 | HP_0001197	abnormality of the skeletal system | abnormality of the musculature | abnormality of prenatal development or birth	14	CHEMBL1750
POLE3	ENSG00000148229	DNA polymerase (alpha/delta/epsilon)	CHEMBL1750	DNA polymerase (alpha/delta/epsilon) inhibitor	NEGATIVE MODULATOR	CLOFARABINE	2004	4	EFO_0004289	lymphoid leukemia	D054198	Precursor Cell Lymphoblastic Leukemia-Lymphoma	146014	EFO_0000616 | HP_0001871 | EFO_0004503	neoplasm | abnormality of blood and blood-forming tissues | hematological measurement	14	CHEMBL1750
POLE3	ENSG00000148229	DNA polymerase (alpha/delta/epsilon)	CHEMBL1750	DNA polymerase (alpha/delta/epsilon) inhibitor	NEGATIVE MODULATOR	CLOFARABINE	2004	4	MONDO_0004992	cancer	D009369	Neoplasms	146015	EFO_0000616	neoplasm	14	CHEMBL1750
POLA1	ENSG00000101868	DNA polymerase (alpha/delta/epsilon)	CHEMBL1096882	DNA polymerase (alpha/delta/epsilon) inhibitor	NEGATIVE MODULATOR	FLUDARABINE PHOSPHATE	1991	4	EFO_0000095	chronic lymphocytic leukemia	D015451	Leukemia, Lymphocytic, Chronic, B-Cell	25323	HP_0001871 | EFO_0004503	abnormality of blood and blood-forming tissues | hematological measurement	14	CHEMBL1096882
POLA1	ENSG00000101868	DNA polymerase (alpha/delta/epsilon)	CHEMBL1096882	DNA polymerase (alpha/delta/epsilon) inhibitor	NEGATIVE MODULATOR	FLUDARABINE PHOSPHATE	1991	3	EFO_0000574	lymphoma	D008223	Lymphoma	25324	EFO_0000616 | HP_0001197 | HP_0001871	neoplasm | abnormality of prenatal development or birth | abnormality of blood and blood-forming tissues	14	CHEMBL1096882
POLA1	ENSG00000101868	DNA polymerase (alpha/delta/epsilon)	CHEMBL1096882	DNA polymerase (alpha/delta/epsilon) inhibitor	NEGATIVE MODULATOR	FLUDARABINE PHOSPHATE	1991	3	EFO_0000222	acute myeloid leukemia	D015470	Leukemia, Myeloid, Acute	26592	HP_0001871 | EFO_0000616 | EFO_0004503	abnormality of blood and blood-forming tissues | neoplasm | hematological measurement	14	CHEMBL1096882
POLA1	ENSG00000101868	DNA polymerase (alpha/delta/epsilon)	CHEMBL1096882	DNA polymerase (alpha/delta/epsilon) inhibitor	NEGATIVE MODULATOR	FLUDARABINE PHOSPHATE	1991	4	EFO_0000616	neoplasm	D009369	Neoplasms	42529	EFO_0000616	neoplasm	14	CHEMBL1096882
POLA1	ENSG00000101868	DNA polymerase (alpha/delta/epsilon)	CHEMBL1096882	DNA polymerase (alpha/delta/epsilon) inhibitor	NEGATIVE MODULATOR	FLUDARABINE PHOSPHATE	1991	2	EFO_0000691	sarcoma	D012509	Sarcoma	43542	EFO_0000616	neoplasm	14	CHEMBL1096882
POLA1	ENSG00000101868	DNA polymerase (alpha/delta/epsilon)	CHEMBL1096882	DNA polymerase (alpha/delta/epsilon) inhibitor	NEGATIVE MODULATOR	FLUDARABINE PHOSPHATE	1991	3	EFO_0000220	acute lymphoblastic leukemia	D054198	Precursor Cell Lymphoblastic Leukemia-Lymphoma	45405	HP_0000924 | HP_0003011 | HP_0001871 | EFO_0000616 | EFO_0000540 | HP_0001197	abnormality of the skeletal system | abnormality of the musculature | abnormality of blood and blood-forming tissues | neoplasm | immune system disease | abnormality of prenatal development or birth	14	CHEMBL1096882
POLA1	ENSG00000101868	DNA polymerase (alpha/delta/epsilon)	CHEMBL1096882	DNA polymerase (alpha/delta/epsilon) inhibitor	NEGATIVE MODULATOR	FLUDARABINE PHOSPHATE	1991	3	HP_0001915	Aplastic anemia	D000741	Anemia, Aplastic	51928	HP_0001871	abnormality of blood and blood-forming tissues	14	CHEMBL1096882
POLA1	ENSG00000101868	DNA polymerase (alpha/delta/epsilon)	CHEMBL1096882	DNA polymerase (alpha/delta/epsilon) inhibitor	NEGATIVE MODULATOR	FLUDARABINE PHOSPHATE	1991	2	EFO_0004289	lymphoid leukemia	D007945	Leukemia, Lymphoid	52010	EFO_0000616 | HP_0001871 | EFO_0004503	neoplasm | abnormality of blood and blood-forming tissues | hematological measurement	14	CHEMBL1096882
POLA1	ENSG00000101868	DNA polymerase (alpha/delta/epsilon)	CHEMBL1096882	DNA polymerase (alpha/delta/epsilon) inhibitor	NEGATIVE MODULATOR	FLUDARABINE PHOSPHATE	1991	2	EFO_0004599	acute graft vs. host disease	D006086	Graft vs Host Disease	52277	EFO_0000616 | HP_0001871 | EFO_0000540 | HP_0002715 | EFO_0004503	neoplasm | abnormality of blood and blood-forming tissues | immune system disease | abnormality of the immune system | hematological measurement	14	CHEMBL1096882
POLA1	ENSG00000101868	DNA polymerase (alpha/delta/epsilon)	CHEMBL1096882	DNA polymerase (alpha/delta/epsilon) inhibitor	NEGATIVE MODULATOR	FLUDARABINE PHOSPHATE	1991	3	EFO_0000389	cutaneous melanoma	D008545	Melanoma	52454	EFO_0000616 | EFO_0000589 | EFO_0010285	neoplasm | metabolic disease | integumentary system disease	14	CHEMBL1096882
POLA1	ENSG00000101868	DNA polymerase (alpha/delta/epsilon)	CHEMBL1096882	DNA polymerase (alpha/delta/epsilon) inhibitor	NEGATIVE MODULATOR	FLUDARABINE PHOSPHATE	1991	1	EFO_0000094	B-cell acute lymphoblastic leukemia	D015456	Leukemia, Biphenotypic, Acute	59999	HP_0000924 | HP_0003011 | HP_0001871 | EFO_0000616 | EFO_0000540 | HP_0001197	abnormality of the skeletal system | abnormality of the musculature | abnormality of blood and blood-forming tissues | neoplasm | immune system disease | abnormality of prenatal development or birth	14	CHEMBL1096882
POLA1	ENSG00000101868	DNA polymerase (alpha/delta/epsilon)	CHEMBL1096882	DNA polymerase (alpha/delta/epsilon) inhibitor	NEGATIVE MODULATOR	FLUDARABINE PHOSPHATE	1991	3	EFO_0000096	neoplasm of mature B-cells	D008224	Lymphoma, Follicular	60000	EFO_0000616 | EFO_0000540 | HP_0001197 | HP_0001871	neoplasm | immune system disease | abnormality of prenatal development or birth | abnormality of blood and blood-forming tissues	14	CHEMBL1096882
POLA1	ENSG00000101868	DNA polymerase (alpha/delta/epsilon)	CHEMBL1096882	DNA polymerase (alpha/delta/epsilon) inhibitor	NEGATIVE MODULATOR	FLUDARABINE PHOSPHATE	1991	1	EFO_0000174	Ewing sarcoma	D012512	Sarcoma, Ewing	60001	EFO_0000616	neoplasm	14	CHEMBL1096882
POLA1	ENSG00000101868	DNA polymerase (alpha/delta/epsilon)	CHEMBL1096882	DNA polymerase (alpha/delta/epsilon) inhibitor	NEGATIVE MODULATOR	FLUDARABINE PHOSPHATE	1991	2	EFO_0000182	hepatocellular carcinoma	D006528	Carcinoma, Hepatocellular	60002	EFO_0000616 | EFO_0000589	neoplasm | metabolic disease	14	CHEMBL1096882
POLA1	ENSG00000101868	DNA polymerase (alpha/delta/epsilon)	CHEMBL1096882	DNA polymerase (alpha/delta/epsilon) inhibitor	NEGATIVE MODULATOR	FLUDARABINE PHOSPHATE	1991	3	EFO_0000183	Hodgkins lymphoma	D006689	Hodgkin Disease	60003	HP_0001871 | EFO_0004503 | EFO_0000616	abnormality of blood and blood-forming tissues | hematological measurement | neoplasm	14	CHEMBL1096882
POLA1	ENSG00000101868	DNA polymerase (alpha/delta/epsilon)	CHEMBL1096882	DNA polymerase (alpha/delta/epsilon) inhibitor	NEGATIVE MODULATOR	FLUDARABINE PHOSPHATE	1991	3	EFO_0000198	myelodysplastic syndrome	D009190	Myelodysplastic Syndromes	60004	EFO_0000616 | HP_0001871 | HP_0000924 | HP_0001197 | EFO_0004503 | EFO_0005741 | EFO_0000540 | HP_0002715 | EFO_0000677 | EFO_0000618 | HP_0000707	neoplasm | abnormality of blood and blood-forming tissues | abnormality of the skeletal system | abnormality of prenatal development or birth | hematological measurement | infectious disease | immune system disease | abnormality of the immune system | mental or behavioural disorder | nervous system disease | abnormality of the nervous system	14	CHEMBL1096882
POLA1	ENSG00000101868	DNA polymerase (alpha/delta/epsilon)	CHEMBL1096882	DNA polymerase (alpha/delta/epsilon) inhibitor	NEGATIVE MODULATOR	FLUDARABINE PHOSPHATE	1991	3	EFO_0000339	chronic myelogenous leukemia	D015464	Leukemia, Myelogenous, Chronic, BCR-ABL Positive	60008	HP_0000924 | HP_0003011 | HP_0001871 | EFO_0000616 | EFO_0000540 | HP_0001197 | EFO_1001986	abnormality of the skeletal system | abnormality of the musculature | abnormality of blood and blood-forming tissues | neoplasm | immune system disease | abnormality of prenatal development or birth | connective tissue disease	14	CHEMBL1096882
POLA1	ENSG00000101868	DNA polymerase (alpha/delta/epsilon)	CHEMBL1096882	DNA polymerase (alpha/delta/epsilon) inhibitor	NEGATIVE MODULATOR	FLUDARABINE PHOSPHATE	1991	2	EFO_0000384	Crohn's disease	D003424	Crohn Disease	60009	EFO_0000405 | EFO_0000540 | HP_0002715 | EFO_0004872 | EFO_1001986	digestive system disease | immune system disease | abnormality of the immune system | inflammatory biomarker measurement | connective tissue disease	14	CHEMBL1096882
POLA1	ENSG00000101868	DNA polymerase (alpha/delta/epsilon)	CHEMBL1096882	DNA polymerase (alpha/delta/epsilon) inhibitor	NEGATIVE MODULATOR	FLUDARABINE PHOSPHATE	1991	3	EFO_0000403	diffuse large B-cell lymphoma	D016403	Lymphoma, Large B-Cell, Diffuse	60010	EFO_0000616 | EFO_0000540 | HP_0001197 | HP_0001871	neoplasm | immune system disease | abnormality of prenatal development or birth | abnormality of blood and blood-forming tissues	14	CHEMBL1096882
POLA1	ENSG00000101868	DNA polymerase (alpha/delta/epsilon)	CHEMBL1096882	DNA polymerase (alpha/delta/epsilon) inhibitor	NEGATIVE MODULATOR	FLUDARABINE PHOSPHATE	1991	1	EFO_0000519	glioblastoma multiforme	D005909	Glioblastoma	60012	EFO_0000616 | EFO_0000618 | HP_0000707 | EFO_0000677	neoplasm | nervous system disease | abnormality of the nervous system | mental or behavioural disorder	14	CHEMBL1096882
POLA1	ENSG00000101868	DNA polymerase (alpha/delta/epsilon)	CHEMBL1096882	DNA polymerase (alpha/delta/epsilon) inhibitor	NEGATIVE MODULATOR	FLUDARABINE PHOSPHATE	1991	2	EFO_0000540	immune system disease	D007154	Immune System Diseases	60013	EFO_0000540 | HP_0002715 | EFO_0004872	immune system disease | abnormality of the immune system | inflammatory biomarker measurement	14	CHEMBL1096882
POLA1	ENSG00000101868	DNA polymerase (alpha/delta/epsilon)	CHEMBL1096882	DNA polymerase (alpha/delta/epsilon) inhibitor	NEGATIVE MODULATOR	FLUDARABINE PHOSPHATE	1991	3	EFO_0000565	leukemia	D007938	Leukemia	60014	HP_0000924 | HP_0003011 | EFO_0000540 | EFO_0000616 | HP_0001871	abnormality of the skeletal system | abnormality of the musculature | immune system disease | neoplasm | abnormality of blood and blood-forming tissues	14	CHEMBL1096882
POLA1	ENSG00000101868	DNA polymerase (alpha/delta/epsilon)	CHEMBL1096882	DNA polymerase (alpha/delta/epsilon) inhibitor	NEGATIVE MODULATOR	FLUDARABINE PHOSPHATE	1991	1	EFO_0000588	mesothelioma	D008654	Mesothelioma	60015	EFO_0000616	neoplasm	14	CHEMBL1096882
POLA1	ENSG00000101868	DNA polymerase (alpha/delta/epsilon)	CHEMBL1096882	DNA polymerase (alpha/delta/epsilon) inhibitor	NEGATIVE MODULATOR	FLUDARABINE PHOSPHATE	1991	2	EFO_0000621	neuroblastoma	D009447	Neuroblastoma	60017	EFO_0000616 | EFO_0000618	neoplasm | nervous system disease	14	CHEMBL1096882
POLA1	ENSG00000101868	DNA polymerase (alpha/delta/epsilon)	CHEMBL1096882	DNA polymerase (alpha/delta/epsilon) inhibitor	NEGATIVE MODULATOR	FLUDARABINE PHOSPHATE	1991	2	EFO_0000676	psoriasis	D011565	Psoriasis	60018	EFO_0010285 | EFO_0000540 | HP_0002715 | EFO_0004872 | EFO_1001986	integumentary system disease | immune system disease | abnormality of the immune system | inflammatory biomarker measurement | connective tissue disease	14	CHEMBL1096882
POLA1	ENSG00000101868	DNA polymerase (alpha/delta/epsilon)	CHEMBL1096882	DNA polymerase (alpha/delta/epsilon) inhibitor	NEGATIVE MODULATOR	FLUDARABINE PHOSPHATE	1991	2	EFO_0000681	renal cell carcinoma	D002292	Carcinoma, Renal Cell	60019	EFO_0000616 | HP_0000079	neoplasm | abnormality of the urinary system	14	CHEMBL1096882
POLA1	ENSG00000101868	DNA polymerase (alpha/delta/epsilon)	CHEMBL1096882	DNA polymerase (alpha/delta/epsilon) inhibitor	NEGATIVE MODULATOR	FLUDARABINE PHOSPHATE	1991	1	EFO_0000685	rheumatoid arthritis	D001172	Arthritis, Rheumatoid	60020	EFO_1001986 | HP_0000924 | EFO_0004872 | EFO_0000540 | HP_0002715	connective tissue disease | abnormality of the skeletal system | inflammatory biomarker measurement | immune system disease | abnormality of the immune system	14	CHEMBL1096882
POLA1	ENSG00000101868	DNA polymerase (alpha/delta/epsilon)	CHEMBL1096882	DNA polymerase (alpha/delta/epsilon) inhibitor	NEGATIVE MODULATOR	FLUDARABINE PHOSPHATE	1991	1	EFO_0000708	squamous cell lung carcinoma	D002294	Carcinoma, Squamous Cell	60021	EFO_0000616 | EFO_0000684	neoplasm | respiratory system disease	14	CHEMBL1096882
POLA1	ENSG00000101868	DNA polymerase (alpha/delta/epsilon)	CHEMBL1096882	DNA polymerase (alpha/delta/epsilon) inhibitor	NEGATIVE MODULATOR	FLUDARABINE PHOSPHATE	1991	3	EFO_0000717	systemic scleroderma	D012595	Scleroderma, Systemic	60022	EFO_1001986 | EFO_0010285 | HP_0000079 | EFO_0009690 | EFO_0000540 | HP_0002715 | EFO_0004872	connective tissue disease | integumentary system disease | abnormality of the urinary system | urinary system disease | immune system disease | abnormality of the immune system | inflammatory biomarker measurement	14	CHEMBL1096882
POLA1	ENSG00000101868	DNA polymerase (alpha/delta/epsilon)	CHEMBL1096882	DNA polymerase (alpha/delta/epsilon) inhibitor	NEGATIVE MODULATOR	FLUDARABINE PHOSPHATE	1991	3	EFO_0000756	melanoma	D008545	Melanoma	60023	EFO_0000616 | EFO_0010285	neoplasm | integumentary system disease	14	CHEMBL1096882
POLA1	ENSG00000101868	DNA polymerase (alpha/delta/epsilon)	CHEMBL1096882	DNA polymerase (alpha/delta/epsilon) inhibitor	NEGATIVE MODULATOR	FLUDARABINE PHOSPHATE	1991	2	EFO_0001075	ovarian carcinoma	D010051	Ovarian Neoplasms	60024	EFO_0000616 | EFO_0000512 | EFO_0000589	neoplasm | reproductive system disease | metabolic disease	14	CHEMBL1096882
POLA1	ENSG00000101868	DNA polymerase (alpha/delta/epsilon)	CHEMBL1096882	DNA polymerase (alpha/delta/epsilon) inhibitor	NEGATIVE MODULATOR	FLUDARABINE PHOSPHATE	1991	3	EFO_0001378	multiple myeloma	D009101	Multiple Myeloma	60025	HP_0001871 | EFO_0004503 | EFO_0004872 | EFO_0000540 | HP_0002715 | EFO_0000616	abnormality of blood and blood-forming tissues | hematological measurement | inflammatory biomarker measurement | immune system disease | abnormality of the immune system | neoplasm	14	CHEMBL1096882
POLA1	ENSG00000101868	DNA polymerase (alpha/delta/epsilon)	CHEMBL1096882	DNA polymerase (alpha/delta/epsilon) inhibitor	NEGATIVE MODULATOR	FLUDARABINE PHOSPHATE	1991	2	EFO_0001642	lymphoid neoplasm	D019337	Hematologic Neoplasms	60026	EFO_0000616 | HP_0001871	neoplasm | abnormality of blood and blood-forming tissues	14	CHEMBL1096882
POLA1	ENSG00000101868	DNA polymerase (alpha/delta/epsilon)	CHEMBL1096882	DNA polymerase (alpha/delta/epsilon) inhibitor	NEGATIVE MODULATOR	FLUDARABINE PHOSPHATE	1991	2	EFO_0002430	primary myelofibrosis	D055728	Primary Myelofibrosis	60028	HP_0000924 | HP_0003011 | HP_0001871 | EFO_0000616 | EFO_0000540 | HP_0001197 | EFO_1001986	abnormality of the skeletal system | abnormality of the musculature | abnormality of blood and blood-forming tissues | neoplasm | immune system disease | abnormality of prenatal development or birth | connective tissue disease	14	CHEMBL1096882
POLA1	ENSG00000101868	DNA polymerase (alpha/delta/epsilon)	CHEMBL1096882	DNA polymerase (alpha/delta/epsilon) inhibitor	NEGATIVE MODULATOR	FLUDARABINE PHOSPHATE	1991	3	EFO_0002617	metastatic melanoma	D008545	Melanoma	60030	EFO_0000589 | EFO_0000616	metabolic disease | neoplasm	14	CHEMBL1096882
POLA1	ENSG00000101868	DNA polymerase (alpha/delta/epsilon)	CHEMBL1096882	DNA polymerase (alpha/delta/epsilon) inhibitor	NEGATIVE MODULATOR	FLUDARABINE PHOSPHATE	1991	2	EFO_0003778	psoriatic arthritis	D015535	Arthritis, Psoriatic	60035	HP_0000924 | HP_0003011 | EFO_0000540 | EFO_1001986	abnormality of the skeletal system | abnormality of the musculature | immune system disease | connective tissue disease	14	CHEMBL1096882
POLA1	ENSG00000101868	DNA polymerase (alpha/delta/epsilon)	CHEMBL1096882	DNA polymerase (alpha/delta/epsilon) inhibitor	NEGATIVE MODULATOR	FLUDARABINE PHOSPHATE	1991	3	EFO_0003802	refractory anemia	D000753	Anemia, Refractory	60036	EFO_0000616 | HP_0001197 | HP_0001871	neoplasm | abnormality of prenatal development or birth | abnormality of blood and blood-forming tissues	14	CHEMBL1096882
POLA1	ENSG00000101868	DNA polymerase (alpha/delta/epsilon)	CHEMBL1096882	DNA polymerase (alpha/delta/epsilon) inhibitor	NEGATIVE MODULATOR	FLUDARABINE PHOSPHATE	1991	2	EFO_0003865	kidney neoplasm	D007680	Kidney Neoplasms	60037	EFO_0000616 | HP_0000079	neoplasm | abnormality of the urinary system	14	CHEMBL1096882
POLA1	ENSG00000101868	DNA polymerase (alpha/delta/epsilon)	CHEMBL1096882	DNA polymerase (alpha/delta/epsilon) inhibitor	NEGATIVE MODULATOR	FLUDARABINE PHOSPHATE	1991	2	EFO_0003869	breast neoplasm	D001943	Breast Neoplasms	60038	EFO_0000616 | EFO_0010285 | EFO_0000512	neoplasm | integumentary system disease | reproductive system disease	14	CHEMBL1096882
POLA1	ENSG00000101868	DNA polymerase (alpha/delta/epsilon)	CHEMBL1096882	DNA polymerase (alpha/delta/epsilon) inhibitor	NEGATIVE MODULATOR	FLUDARABINE PHOSPHATE	1991	3	EFO_0004251	myeloproliferative disorder	D009196	Myeloproliferative Disorders	60040	EFO_0000616 | HP_0001197 | HP_0001871	neoplasm | abnormality of prenatal development or birth | abnormality of blood and blood-forming tissues	14	CHEMBL1096882
POLA1	ENSG00000101868	DNA polymerase (alpha/delta/epsilon)	CHEMBL1096882	DNA polymerase (alpha/delta/epsilon) inhibitor	NEGATIVE MODULATOR	FLUDARABINE PHOSPHATE	1991	1	EFO_0004252	nasopharyngeal neoplasm	D009303	Nasopharyngeal Neoplasms	60041	EFO_0000684 | EFO_0000616	respiratory system disease | neoplasm	14	CHEMBL1096882
POLA1	ENSG00000101868	DNA polymerase (alpha/delta/epsilon)	CHEMBL1096882	DNA polymerase (alpha/delta/epsilon) inhibitor	NEGATIVE MODULATOR	FLUDARABINE PHOSPHATE	1991	3	EFO_0004272	anemia (phenotype)	D000740	Anemia	60042	HP_0001871	abnormality of blood and blood-forming tissues	14	CHEMBL1096882
POLA1	ENSG00000101868	DNA polymerase (alpha/delta/epsilon)	CHEMBL1096882	DNA polymerase (alpha/delta/epsilon) inhibitor	NEGATIVE MODULATOR	FLUDARABINE PHOSPHATE	1991	2	EFO_0005803	hematologic disease	D006402	Hematologic Diseases	60043	HP_0001871 | EFO_0004503	abnormality of blood and blood-forming tissues | hematological measurement	14	CHEMBL1096882
POLA1	ENSG00000101868	DNA polymerase (alpha/delta/epsilon)	CHEMBL1096882	DNA polymerase (alpha/delta/epsilon) inhibitor	NEGATIVE MODULATOR	FLUDARABINE PHOSPHATE	1991	3	EFO_0005952	non-Hodgkins lymphoma	D008228	Lymphoma, Non-Hodgkin	60044	EFO_0000616 | HP_0001871 | EFO_0004503	neoplasm | abnormality of blood and blood-forming tissues | hematological measurement	14	CHEMBL1096882
POLA1	ENSG00000101868	DNA polymerase (alpha/delta/epsilon)	CHEMBL1096882	DNA polymerase (alpha/delta/epsilon) inhibitor	NEGATIVE MODULATOR	FLUDARABINE PHOSPHATE	1991	2	EFO_0006475	plasma cell leukemia	D007952	Leukemia, Plasma Cell	60045	HP_0000924 | HP_0003011 | HP_0001871 | EFO_0000616 | EFO_0000540 | HP_0001197	abnormality of the skeletal system | abnormality of the musculature | abnormality of blood and blood-forming tissues | neoplasm | immune system disease | abnormality of prenatal development or birth	14	CHEMBL1096882
POLA1	ENSG00000101868	DNA polymerase (alpha/delta/epsilon)	CHEMBL1096882	DNA polymerase (alpha/delta/epsilon) inhibitor	NEGATIVE MODULATOR	FLUDARABINE PHOSPHATE	1991	1	EFO_0006859	head and neck malignant neoplasia	D006258	Head and Neck Neoplasms	60046	EFO_0000616	neoplasm	14	CHEMBL1096882
POLA1	ENSG00000101868	DNA polymerase (alpha/delta/epsilon)	CHEMBL1096882	DNA polymerase (alpha/delta/epsilon) inhibitor	NEGATIVE MODULATOR	FLUDARABINE PHOSPHATE	1991	3	EFO_0006927	severe aplastic anemia	D000741	Anemia, Aplastic	60047	HP_0001871	abnormality of blood and blood-forming tissues	14	CHEMBL1096882
POLA1	ENSG00000101868	DNA polymerase (alpha/delta/epsilon)	CHEMBL1096882	DNA polymerase (alpha/delta/epsilon) inhibitor	NEGATIVE MODULATOR	FLUDARABINE PHOSPHATE	1991	2	EFO_1000102	B-Cell Prolymphocytic Leukemia	D054403	Leukemia, Prolymphocytic, B-Cell	60048	HP_0000924 | HP_0003011 | HP_0001871 | EFO_0000616 | EFO_0000540 | HP_0001197	abnormality of the skeletal system | abnormality of the musculature | abnormality of blood and blood-forming tissues | neoplasm | immune system disease | abnormality of prenatal development or birth	14	CHEMBL1096882
POLA1	ENSG00000101868	DNA polymerase (alpha/delta/epsilon)	CHEMBL1096882	DNA polymerase (alpha/delta/epsilon) inhibitor	NEGATIVE MODULATOR	FLUDARABINE PHOSPHATE	1991	2	EFO_1000309	Juvenile Myelomonocytic Leukemia	D054429	Leukemia, Myelomonocytic, Juvenile	60049	HP_0000924 | HP_0003011 | HP_0001871 | EFO_0000616 | EFO_0000540 | HP_0001197 | EFO_1001986	abnormality of the skeletal system | abnormality of the musculature | abnormality of blood and blood-forming tissues | neoplasm | immune system disease | abnormality of prenatal development or birth | connective tissue disease	14	CHEMBL1096882
POLA1	ENSG00000101868	DNA polymerase (alpha/delta/epsilon)	CHEMBL1096882	DNA polymerase (alpha/delta/epsilon) inhibitor	NEGATIVE MODULATOR	FLUDARABINE PHOSPHATE	1991	2	EFO_1000560	T-Cell Prolymphocytic Leukemia	D015461	Leukemia, Prolymphocytic, T-Cell	60050	HP_0000924 | HP_0003011 | HP_0001871 | EFO_0000616 | EFO_0000540 | HP_0001197	abnormality of the skeletal system | abnormality of the musculature | abnormality of blood and blood-forming tissues | neoplasm | immune system disease | abnormality of prenatal development or birth	14	CHEMBL1096882
POLA1	ENSG00000101868	DNA polymerase (alpha/delta/epsilon)	CHEMBL1096882	DNA polymerase (alpha/delta/epsilon) inhibitor	NEGATIVE MODULATOR	FLUDARABINE PHOSPHATE	1991	2	EFO_1000690	epidermolysis bullosa	D004820	Epidermolysis Bullosa	60051	EFO_0005741 | EFO_0000540 | HP_0002715 | EFO_0010285	infectious disease | immune system disease | abnormality of the immune system | integumentary system disease	14	CHEMBL1096882
POLA1	ENSG00000101868	DNA polymerase (alpha/delta/epsilon)	CHEMBL1096882	DNA polymerase (alpha/delta/epsilon) inhibitor	NEGATIVE MODULATOR	FLUDARABINE PHOSPHATE	1991	2	EFO_1000785	Sezary's disease	D012751	Sezary Syndrome	60052	HP_0001871 | EFO_0000616 | HP_0001197 | EFO_0010285	abnormality of blood and blood-forming tissues | neoplasm | abnormality of prenatal development or birth | integumentary system disease	14	CHEMBL1096882
POLA1	ENSG00000101868	DNA polymerase (alpha/delta/epsilon)	CHEMBL1096882	DNA polymerase (alpha/delta/epsilon) inhibitor	NEGATIVE MODULATOR	FLUDARABINE PHOSPHATE	1991	2	EFO_1001051	mycosis fungoides	D009182	Mycosis Fungoides	60053	HP_0001871 | EFO_0000616 | HP_0001197 | EFO_0010285	abnormality of blood and blood-forming tissues | neoplasm | abnormality of prenatal development or birth | integumentary system disease	14	CHEMBL1096882
POLA1	ENSG00000101868	DNA polymerase (alpha/delta/epsilon)	CHEMBL1096882	DNA polymerase (alpha/delta/epsilon) inhibitor	NEGATIVE MODULATOR	FLUDARABINE PHOSPHATE	1991	3	EFO_1001257	acute erythroblastic leukemia	D004915	Leukemia, Erythroblastic, Acute	60054	HP_0000924 | HP_0003011 | HP_0001871 | EFO_0000616 | EFO_0000540 | EFO_1001986	abnormality of the skeletal system | abnormality of the musculature | abnormality of blood and blood-forming tissues | neoplasm | immune system disease | connective tissue disease	14	CHEMBL1096882
POLA1	ENSG00000101868	DNA polymerase (alpha/delta/epsilon)	CHEMBL1096882	DNA polymerase (alpha/delta/epsilon) inhibitor	NEGATIVE MODULATOR	FLUDARABINE PHOSPHATE	1991	3	EFO_1001469	Mantle cell lymphoma	D020522	Lymphoma, Mantle-Cell	60055	EFO_0000616 | EFO_0000540 | HP_0001197 | HP_0001871	neoplasm | immune system disease | abnormality of prenatal development or birth | abnormality of blood and blood-forming tissues	14	CHEMBL1096882
POLA1	ENSG00000101868	DNA polymerase (alpha/delta/epsilon)	CHEMBL1096882	DNA polymerase (alpha/delta/epsilon) inhibitor	NEGATIVE MODULATOR	FLUDARABINE PHOSPHATE	1991	2	EFO_1001996	Thalassemia	D013789	Thalassemia	60056	HP_0001197 | HP_0001871	abnormality of prenatal development or birth | abnormality of blood and blood-forming tissues	14	CHEMBL1096882
POLA1	ENSG00000101868	DNA polymerase (alpha/delta/epsilon)	CHEMBL1096882	DNA polymerase (alpha/delta/epsilon) inhibitor	NEGATIVE MODULATOR	FLUDARABINE PHOSPHATE	1991	2	HP_0100727	Histiocytosis	D015614	Histiocytosis	60057	HP_0001871 | HP_0002715	abnormality of blood and blood-forming tissues | abnormality of the immune system	14	CHEMBL1096882
POLA1	ENSG00000101868	DNA polymerase (alpha/delta/epsilon)	CHEMBL1096882	DNA polymerase (alpha/delta/epsilon) inhibitor	NEGATIVE MODULATOR	FLUDARABINE PHOSPHATE	1991	2	Orphanet_848	Beta-thalassemia	D017086	beta-Thalassemia	60062	HP_0001197 | HP_0000079 | HP_0001871	abnormality of prenatal development or birth | abnormality of the urinary system | abnormality of blood and blood-forming tissues	14	CHEMBL1096882
POLA1	ENSG00000101868	DNA polymerase (alpha/delta/epsilon)	CHEMBL1096882	DNA polymerase (alpha/delta/epsilon) inhibitor	NEGATIVE MODULATOR	FLUDARABINE PHOSPHATE	1991	1	EFO_0000196	metastatic prostate cancer	D011471	Prostatic Neoplasms	109008	EFO_0000616 | EFO_0000512	neoplasm | reproductive system disease	14	CHEMBL1096882
POLA1	ENSG00000101868	DNA polymerase (alpha/delta/epsilon)	CHEMBL1096882	DNA polymerase (alpha/delta/epsilon) inhibitor	NEGATIVE MODULATOR	FLUDARABINE PHOSPHATE	1991	1	EFO_0000209	T-cell acute lymphoblastic leukemia	D015456	Leukemia, Biphenotypic, Acute	109009	HP_0000924 | HP_0003011 | HP_0001871 | EFO_0000616 | EFO_0000540 | HP_0001197	abnormality of the skeletal system | abnormality of the musculature | abnormality of blood and blood-forming tissues | neoplasm | immune system disease | abnormality of prenatal development or birth	14	CHEMBL1096882
POLA1	ENSG00000101868	DNA polymerase (alpha/delta/epsilon)	CHEMBL1096882	DNA polymerase (alpha/delta/epsilon) inhibitor	NEGATIVE MODULATOR	FLUDARABINE PHOSPHATE	1991	2	EFO_0000211	unspecified peripheral T-cell lymphoma	D016411	Lymphoma, T-Cell, Peripheral	109010	EFO_0000616 | HP_0001197 | HP_0001871	neoplasm | abnormality of prenatal development or birth | abnormality of blood and blood-forming tissues	14	CHEMBL1096882
POLA1	ENSG00000101868	DNA polymerase (alpha/delta/epsilon)	CHEMBL1096882	DNA polymerase (alpha/delta/epsilon) inhibitor	NEGATIVE MODULATOR	FLUDARABINE PHOSPHATE	1991	2	EFO_0000255	angioimmunoblastic T-cell lymphoma	D007119	Immunoblastic Lymphadenopathy	109011	EFO_0000616 | HP_0001197 | HP_0001871	neoplasm | abnormality of prenatal development or birth | abnormality of blood and blood-forming tissues	14	CHEMBL1096882
POLA1	ENSG00000101868	DNA polymerase (alpha/delta/epsilon)	CHEMBL1096882	DNA polymerase (alpha/delta/epsilon) inhibitor	NEGATIVE MODULATOR	FLUDARABINE PHOSPHATE	1991	2	EFO_0000309	Burkitts lymphoma	D002051	Burkitt Lymphoma	109012	HP_0001871 | EFO_0000616 | EFO_0005741 | EFO_0000540 | HP_0001197	abnormality of blood and blood-forming tissues | neoplasm | infectious disease | immune system disease | abnormality of prenatal development or birth	14	CHEMBL1096882
POLA1	ENSG00000101868	DNA polymerase (alpha/delta/epsilon)	CHEMBL1096882	DNA polymerase (alpha/delta/epsilon) inhibitor	NEGATIVE MODULATOR	FLUDARABINE PHOSPHATE	1991	2	EFO_0002429	polycythemia vera	D011087	Polycythemia Vera	109015	HP_0000924 | HP_0003011 | HP_0001871 | EFO_0000616 | EFO_0000540 | HP_0001197 | EFO_1001986	abnormality of the skeletal system | abnormality of the musculature | abnormality of blood and blood-forming tissues | neoplasm | immune system disease | abnormality of prenatal development or birth | connective tissue disease	14	CHEMBL1096882
POLA1	ENSG00000101868	DNA polymerase (alpha/delta/epsilon)	CHEMBL1096882	DNA polymerase (alpha/delta/epsilon) inhibitor	NEGATIVE MODULATOR	FLUDARABINE PHOSPHATE	1991	3	EFO_0003025	acute megakaryoblastic leukaemia	D007947	Leukemia, Megakaryoblastic, Acute	109016	HP_0000924 | HP_0003011 | HP_0001871 | EFO_0000616 | EFO_0000540 | EFO_1001986	abnormality of the skeletal system | abnormality of the musculature | abnormality of blood and blood-forming tissues | neoplasm | immune system disease | connective tissue disease	14	CHEMBL1096882
POLA1	ENSG00000101868	DNA polymerase (alpha/delta/epsilon)	CHEMBL1096882	DNA polymerase (alpha/delta/epsilon) inhibitor	NEGATIVE MODULATOR	FLUDARABINE PHOSPHATE	1991	2	EFO_0003032	anaplastic large cell lymphoma	D017728	Lymphoma, Large-Cell, Anaplastic	109017	EFO_0000616 | HP_0001197 | HP_0001871	neoplasm | abnormality of prenatal development or birth | abnormality of blood and blood-forming tissues	14	CHEMBL1096882
POLA1	ENSG00000101868	DNA polymerase (alpha/delta/epsilon)	CHEMBL1096882	DNA polymerase (alpha/delta/epsilon) inhibitor	NEGATIVE MODULATOR	FLUDARABINE PHOSPHATE	1991	1	EFO_0005761	lupus nephritis	D008181	Lupus Nephritis	109019	EFO_0000540 | HP_0000079	immune system disease | abnormality of the urinary system	14	CHEMBL1096882
POLA1	ENSG00000101868	DNA polymerase (alpha/delta/epsilon)	CHEMBL1096882	DNA polymerase (alpha/delta/epsilon) inhibitor	NEGATIVE MODULATOR	FLUDARABINE PHOSPHATE	1991	1	EFO_0006803	vasculitis	D014657	Vasculitis	109020	EFO_0000319	cardiovascular disease	14	CHEMBL1096882
POLA1	ENSG00000101868	DNA polymerase (alpha/delta/epsilon)	CHEMBL1096882	DNA polymerase (alpha/delta/epsilon) inhibitor	NEGATIVE MODULATOR	FLUDARABINE PHOSPHATE	1991	3	EFO_0009441	Waldenstrom macroglobulinemia	D008258	Waldenstrom Macroglobulinemia	109021	HP_0001871 | EFO_0000616 | EFO_0000589 | EFO_0000540 | HP_0001197	abnormality of blood and blood-forming tissues | neoplasm | metabolic disease | immune system disease | abnormality of prenatal development or birth	14	CHEMBL1096882
POLA1	ENSG00000101868	DNA polymerase (alpha/delta/epsilon)	CHEMBL1096882	DNA polymerase (alpha/delta/epsilon) inhibitor	NEGATIVE MODULATOR	FLUDARABINE PHOSPHATE	1991	1	EFO_0009709	metastatic neoplasm	D009362	Neoplasm Metastasis	109022	EFO_0000616	neoplasm	14	CHEMBL1096882
POLA1	ENSG00000101868	DNA polymerase (alpha/delta/epsilon)	CHEMBL1096882	DNA polymerase (alpha/delta/epsilon) inhibitor	NEGATIVE MODULATOR	FLUDARABINE PHOSPHATE	1991	2	EFO_1000318	Langerhans Cell Histiocytosis	D006646	Histiocytosis, Langerhans-Cell	109024	EFO_0000616 | EFO_0000540 | HP_0001197 | HP_0001871	neoplasm | immune system disease | abnormality of prenatal development or birth | abnormality of blood and blood-forming tissues	14	CHEMBL1096882
POLA1	ENSG00000101868	DNA polymerase (alpha/delta/epsilon)	CHEMBL1096882	DNA polymerase (alpha/delta/epsilon) inhibitor	NEGATIVE MODULATOR	FLUDARABINE PHOSPHATE	1991	2	EFO_1000956	hairy cell leukemia	D007943	Leukemia, Hairy Cell	109025	HP_0000924 | HP_0003011 | HP_0001871 | EFO_0000616 | EFO_0000540 | HP_0001197	abnormality of the skeletal system | abnormality of the musculature | abnormality of blood and blood-forming tissues | neoplasm | immune system disease | abnormality of prenatal development or birth	14	CHEMBL1096882
POLA1	ENSG00000101868	DNA polymerase (alpha/delta/epsilon)	CHEMBL1096882	DNA polymerase (alpha/delta/epsilon) inhibitor	NEGATIVE MODULATOR	FLUDARABINE PHOSPHATE	1991	1	EFO_1001465	gliosarcoma	D018316	Gliosarcoma	109027	EFO_0000618 | HP_0000707 | EFO_0000616 | EFO_0000677	nervous system disease | abnormality of the nervous system | neoplasm | mental or behavioural disorder	14	CHEMBL1096882
POLA1	ENSG00000101868	DNA polymerase (alpha/delta/epsilon)	CHEMBL1096882	DNA polymerase (alpha/delta/epsilon) inhibitor	NEGATIVE MODULATOR	FLUDARABINE PHOSPHATE	1991	3	EFO_1001779	chronic myelomonocytic leukemia	D015477	Leukemia, Myelomonocytic, Chronic	109028	HP_0000924 | HP_0003011 | HP_0001871 | EFO_0000616 | EFO_0000540 | HP_0001197 | EFO_1001986	abnormality of the skeletal system | abnormality of the musculature | abnormality of blood and blood-forming tissues | neoplasm | immune system disease | abnormality of prenatal development or birth | connective tissue disease	14	CHEMBL1096882
POLA1	ENSG00000101868	DNA polymerase (alpha/delta/epsilon)	CHEMBL1096882	DNA polymerase (alpha/delta/epsilon) inhibitor	NEGATIVE MODULATOR	FLUDARABINE PHOSPHATE	1991	2	EFO_0000191	MALT lymphoma	D018442	Lymphoma, B-Cell, Marginal Zone	118856	HP_0001871 | EFO_0000616 | EFO_0000540 | HP_0001197	abnormality of blood and blood-forming tissues | neoplasm | immune system disease | abnormality of prenatal development or birth	14	CHEMBL1096882
POLA1	ENSG00000101868	DNA polymerase (alpha/delta/epsilon)	CHEMBL1096882	DNA polymerase (alpha/delta/epsilon) inhibitor	NEGATIVE MODULATOR	FLUDARABINE PHOSPHATE	1991	3	EFO_0000218	acute erythroleukemia	D004915	Leukemia, Erythroblastic, Acute	118857	HP_0000924 | HP_0003011 | HP_0001871 | EFO_0000616 | EFO_0000540 | EFO_1001986	abnormality of the skeletal system | abnormality of the musculature | abnormality of blood and blood-forming tissues | neoplasm | immune system disease | connective tissue disease	14	CHEMBL1096882
POLA1	ENSG00000101868	DNA polymerase (alpha/delta/epsilon)	CHEMBL1096882	DNA polymerase (alpha/delta/epsilon) inhibitor	NEGATIVE MODULATOR	FLUDARABINE PHOSPHATE	1991	3	EFO_0000221	acute monocytic leukemia	D007948	Leukemia, Monocytic, Acute	118858	EFO_0000616 | HP_0001871	neoplasm | abnormality of blood and blood-forming tissues	14	CHEMBL1096882
POLA1	ENSG00000101868	DNA polymerase (alpha/delta/epsilon)	CHEMBL1096882	DNA polymerase (alpha/delta/epsilon) inhibitor	NEGATIVE MODULATOR	FLUDARABINE PHOSPHATE	1991	3	EFO_0000223	acute myelomonocytic leukemia	D015479	Leukemia, Myelomonocytic, Acute	118859	HP_0000924 | HP_0003011 | HP_0001871 | EFO_0000616 | EFO_0000540 | EFO_1001986	abnormality of the skeletal system | abnormality of the musculature | abnormality of blood and blood-forming tissues | neoplasm | immune system disease | connective tissue disease	14	CHEMBL1096882
POLA1	ENSG00000101868	DNA polymerase (alpha/delta/epsilon)	CHEMBL1096882	DNA polymerase (alpha/delta/epsilon) inhibitor	NEGATIVE MODULATOR	FLUDARABINE PHOSPHATE	1991	1	EFO_0000637	osteosarcoma	D012516	Osteosarcoma	118860	HP_0000924 | HP_0003011 | EFO_0000616	abnormality of the skeletal system | abnormality of the musculature | neoplasm	14	CHEMBL1096882
POLA1	ENSG00000101868	DNA polymerase (alpha/delta/epsilon)	CHEMBL1096882	DNA polymerase (alpha/delta/epsilon) inhibitor	NEGATIVE MODULATOR	FLUDARABINE PHOSPHATE	1991	3	EFO_0002428	chronic myeloproliferative disorder	D009196	Myeloproliferative Disorders	118861	HP_0000924 | HP_0003011 | EFO_0000616 | EFO_0000540 | EFO_1001986 | HP_0001871	abnormality of the skeletal system | abnormality of the musculature | neoplasm | immune system disease | connective tissue disease | abnormality of blood and blood-forming tissues	14	CHEMBL1096882
POLA1	ENSG00000101868	DNA polymerase (alpha/delta/epsilon)	CHEMBL1096882	DNA polymerase (alpha/delta/epsilon) inhibitor	NEGATIVE MODULATOR	FLUDARABINE PHOSPHATE	1991	1	EFO_0002517	pancreatic ductal adenocarcinoma	D021441	Carcinoma, Pancreatic Ductal	118862	EFO_0000616 | EFO_0000589	neoplasm | metabolic disease	14	CHEMBL1096882
POLA1	ENSG00000101868	DNA polymerase (alpha/delta/epsilon)	CHEMBL1096882	DNA polymerase (alpha/delta/epsilon) inhibitor	NEGATIVE MODULATOR	FLUDARABINE PHOSPHATE	1991	3	EFO_0003027	acute myeloblastic leukemia without maturation	D015470	Leukemia, Myeloid, Acute	118863	HP_0000924 | HP_0003011 | HP_0001871 | EFO_0000616 | EFO_0000540 | EFO_1001986	abnormality of the skeletal system | abnormality of the musculature | abnormality of blood and blood-forming tissues | neoplasm | immune system disease | connective tissue disease	14	CHEMBL1096882
POLA1	ENSG00000101868	DNA polymerase (alpha/delta/epsilon)	CHEMBL1096882	DNA polymerase (alpha/delta/epsilon) inhibitor	NEGATIVE MODULATOR	FLUDARABINE PHOSPHATE	1991	3	EFO_0003811	refractory anemia with excess blasts	D000754	Anemia, Refractory, with Excess of Blasts	118864	EFO_0000616 | HP_0001197 | HP_0001871	neoplasm | abnormality of prenatal development or birth | abnormality of blood and blood-forming tissues	14	CHEMBL1096882
POLA1	ENSG00000101868	DNA polymerase (alpha/delta/epsilon)	CHEMBL1096882	DNA polymerase (alpha/delta/epsilon) inhibitor	NEGATIVE MODULATOR	FLUDARABINE PHOSPHATE	1991	1	EFO_1000131	Blast Phase Chronic Myelogenous Leukemia, BCR-ABL1 Positive	D001752	Blast Crisis	118866	EFO_0000616 | HP_0001871	neoplasm | abnormality of blood and blood-forming tissues	14	CHEMBL1096882
POLA1	ENSG00000101868	DNA polymerase (alpha/delta/epsilon)	CHEMBL1096882	DNA polymerase (alpha/delta/epsilon) inhibitor	NEGATIVE MODULATOR	FLUDARABINE PHOSPHATE	1991	1	EFO_1000292	Hepatoblastoma	D018197	Hepatoblastoma	118867	EFO_0000616 | EFO_0000589	neoplasm | metabolic disease	14	CHEMBL1096882
POLA1	ENSG00000101868	DNA polymerase (alpha/delta/epsilon)	CHEMBL1096882	DNA polymerase (alpha/delta/epsilon) inhibitor	NEGATIVE MODULATOR	FLUDARABINE PHOSPHATE	1991	3	MONDO_0000870	childhood acute lymphoblastic leukemia	D054198	Precursor Cell Lymphoblastic Leukemia-Lymphoma	118868	HP_0000924 | HP_0003011 | HP_0001871 | EFO_0000616 | EFO_0000540 | HP_0001197 | EFO_1001986	abnormality of the skeletal system | abnormality of the musculature | abnormality of blood and blood-forming tissues | neoplasm | immune system disease | abnormality of prenatal development or birth | connective tissue disease	14	CHEMBL1096882
POLA1	ENSG00000101868	DNA polymerase (alpha/delta/epsilon)	CHEMBL1096882	DNA polymerase (alpha/delta/epsilon) inhibitor	NEGATIVE MODULATOR	FLUDARABINE PHOSPHATE	1991	3	MONDO_0000873	lymphoblastic lymphoma	D054198	Precursor Cell Lymphoblastic Leukemia-Lymphoma	118869	EFO_0000616 | HP_0001197 | HP_0001871	neoplasm | abnormality of prenatal development or birth | abnormality of blood and blood-forming tissues	14	CHEMBL1096882
