## Supplementary Tables for "A genomic-led strategy to anticipate drug safety effects" (part 27 of 63)

### Sheet: S2 (continued)
ST2 Drug-target information for Chembl 34
POLA1	ENSG00000101868	DNA polymerase (alpha/delta/epsilon)	CHEMBL1096882	DNA polymerase (alpha/delta/epsilon) inhibitor	NEGATIVE MODULATOR	FLUDARABINE PHOSPHATE	1991	2	MONDO_0001023	prolymphocytic leukemia	D015463	Leukemia, Prolymphocytic	118870	HP_0000924 | HP_0003011 | HP_0001871 | EFO_0000616 | EFO_0000540 | HP_0001197	abnormality of the skeletal system | abnormality of the musculature | abnormality of blood and blood-forming tissues | neoplasm | immune system disease | abnormality of prenatal development or birth	14	CHEMBL1096882
POLA1	ENSG00000101868	DNA polymerase (alpha/delta/epsilon)	CHEMBL1096882	DNA polymerase (alpha/delta/epsilon) inhibitor	NEGATIVE MODULATOR	FLUDARABINE PHOSPHATE	1991	2	MONDO_0002087	peritoneum cancer	D010534	Peritoneal Neoplasms	118871	EFO_0000616	neoplasm	14	CHEMBL1096882
POLA1	ENSG00000101868	DNA polymerase (alpha/delta/epsilon)	CHEMBL1096882	DNA polymerase (alpha/delta/epsilon) inhibitor	NEGATIVE MODULATOR	FLUDARABINE PHOSPHATE	1991	1	MONDO_0002108	thyroid cancer	D013964	Thyroid Neoplasms	118872	EFO_0000616 | EFO_0000589	neoplasm | metabolic disease	14	CHEMBL1096882
POLA1	ENSG00000101868	DNA polymerase (alpha/delta/epsilon)	CHEMBL1096882	DNA polymerase (alpha/delta/epsilon) inhibitor	NEGATIVE MODULATOR	FLUDARABINE PHOSPHATE	1991	2	MONDO_0002158	fallopian tube cancer	D005185	Fallopian Tube Neoplasms	118873	EFO_0000616 | EFO_0000512	neoplasm | reproductive system disease	14	CHEMBL1096882
POLA1	ENSG00000101868	DNA polymerase (alpha/delta/epsilon)	CHEMBL1096882	DNA polymerase (alpha/delta/epsilon) inhibitor	NEGATIVE MODULATOR	FLUDARABINE PHOSPHATE	1991	2	MONDO_0002367	kidney cancer	D007680	Kidney Neoplasms	118874	EFO_0000616 | HP_0000079	neoplasm | abnormality of the urinary system	14	CHEMBL1096882
POLA1	ENSG00000101868	DNA polymerase (alpha/delta/epsilon)	CHEMBL1096882	DNA polymerase (alpha/delta/epsilon) inhibitor	NEGATIVE MODULATOR	FLUDARABINE PHOSPHATE	1991	1	MONDO_0002691	liver cancer	D008113	Liver Neoplasms	118875	EFO_0000616 | EFO_0000589	neoplasm | metabolic disease	14	CHEMBL1096882
POLA1	ENSG00000101868	DNA polymerase (alpha/delta/epsilon)	CHEMBL1096882	DNA polymerase (alpha/delta/epsilon) inhibitor	NEGATIVE MODULATOR	FLUDARABINE PHOSPHATE	1991	2	MONDO_0007254	breast cancer	D001943	Breast Neoplasms	118876	EFO_0000616	neoplasm	14	CHEMBL1096882
POLA1	ENSG00000101868	DNA polymerase (alpha/delta/epsilon)	CHEMBL1096882	DNA polymerase (alpha/delta/epsilon) inhibitor	NEGATIVE MODULATOR	FLUDARABINE PHOSPHATE	1991	2	MONDO_0007576	esophageal cancer	D004938	Esophageal Neoplasms	118877	EFO_0000616 | EFO_0000405	neoplasm | digestive system disease	14	CHEMBL1096882
POLA1	ENSG00000101868	DNA polymerase (alpha/delta/epsilon)	CHEMBL1096882	DNA polymerase (alpha/delta/epsilon) inhibitor	NEGATIVE MODULATOR	FLUDARABINE PHOSPHATE	1991	2	MONDO_0008170	ovarian cancer	D010051	Ovarian Neoplasms	118878	EFO_0005741 | EFO_0000512	infectious disease | reproductive system disease	14	CHEMBL1096882
POLA1	ENSG00000101868	DNA polymerase (alpha/delta/epsilon)	CHEMBL1096882	DNA polymerase (alpha/delta/epsilon) inhibitor	NEGATIVE MODULATOR	FLUDARABINE PHOSPHATE	1991	1	MONDO_0008315	prostate cancer	D064129	Prostatic Neoplasms, Castration-Resistant	118879	EFO_0000616 | HP_0000078 | HP_0000079	neoplasm | abnormality of the genital system | abnormality of the urinary system	14	CHEMBL1096882
POLA1	ENSG00000101868	DNA polymerase (alpha/delta/epsilon)	CHEMBL1096882	DNA polymerase (alpha/delta/epsilon) inhibitor	NEGATIVE MODULATOR	FLUDARABINE PHOSPHATE	1991	1	MONDO_0008903	lung cancer	D008175	Lung Neoplasms	118880	EFO_0000616 | EFO_0000684	neoplasm | respiratory system disease	14	CHEMBL1096882
POLA1	ENSG00000101868	DNA polymerase (alpha/delta/epsilon)	CHEMBL1096882	DNA polymerase (alpha/delta/epsilon) inhibitor	NEGATIVE MODULATOR	FLUDARABINE PHOSPHATE	1991	2	MONDO_0013730	graft versus host disease	D006086	Graft vs Host Disease	118881	EFO_0000540	immune system disease	14	CHEMBL1096882
POLA1	ENSG00000101868	DNA polymerase (alpha/delta/epsilon)	CHEMBL1096882	DNA polymerase (alpha/delta/epsilon) inhibitor	NEGATIVE MODULATOR	FLUDARABINE PHOSPHATE	1991	2	MONDO_0015760	T-cell non-Hodgkin lymphoma	D016399	Lymphoma, T-Cell	118882	EFO_0000616 | HP_0001197 | HP_0001871	neoplasm | abnormality of prenatal development or birth | abnormality of blood and blood-forming tissues	14	CHEMBL1096882
POLA1	ENSG00000101868	DNA polymerase (alpha/delta/epsilon)	CHEMBL1096882	DNA polymerase (alpha/delta/epsilon) inhibitor	NEGATIVE MODULATOR	FLUDARABINE PHOSPHATE	1991	3	MONDO_0018906	follicular lymphoma	D008224	Lymphoma, Follicular	118883	EFO_0000616 | EFO_0000540 | HP_0001197 | HP_0001871	neoplasm | immune system disease | abnormality of prenatal development or birth | abnormality of blood and blood-forming tissues	14	CHEMBL1096882
POLA1	ENSG00000101868	DNA polymerase (alpha/delta/epsilon)	CHEMBL1096882	DNA polymerase (alpha/delta/epsilon) inhibitor	NEGATIVE MODULATOR	FLUDARABINE PHOSPHATE	1991	1	MONDO_0019460	acute leukemia of ambiguous lineage	D015456	Leukemia, Biphenotypic, Acute	118884	HP_0001871 | EFO_0004503 | EFO_0000616 | EFO_0005741 | EFO_0000540 | HP_0002715	abnormality of blood and blood-forming tissues | hematological measurement | neoplasm | infectious disease | immune system disease | abnormality of the immune system	14	CHEMBL1096882
POLA1	ENSG00000101868	DNA polymerase (alpha/delta/epsilon)	CHEMBL1096882	DNA polymerase (alpha/delta/epsilon) inhibitor	NEGATIVE MODULATOR	FLUDARABINE PHOSPHATE	1991	2	MONDO_0019469	T-cell large granular lymphocyte leukemia	D054066	Leukemia, Large Granular Lymphocytic	118885	HP_0000924 | HP_0003011 | HP_0001871 | EFO_0000616 | EFO_0000540 | HP_0001197	abnormality of the skeletal system | abnormality of the musculature | abnormality of blood and blood-forming tissues | neoplasm | immune system disease | abnormality of prenatal development or birth	14	CHEMBL1096882
POLA1	ENSG00000101868	DNA polymerase (alpha/delta/epsilon)	CHEMBL1096882	DNA polymerase (alpha/delta/epsilon) inhibitor	NEGATIVE MODULATOR	FLUDARABINE PHOSPHATE	1991	2	MONDO_0019471	adult T-cell leukemia/lymphoma	D015459	Leukemia-Lymphoma, Adult T-Cell	118886	HP_0001871 | EFO_0000616 | EFO_0005741 | EFO_0000540 | HP_0001197 | EFO_1001986 | HP_0000924 | HP_0003011 | EFO_0010285	abnormality of blood and blood-forming tissues | neoplasm | infectious disease | immune system disease | abnormality of prenatal development or birth | connective tissue disease | abnormality of the skeletal system | abnormality of the musculature | integumentary system disease	14	CHEMBL1096882
POLA1	ENSG00000101868	DNA polymerase (alpha/delta/epsilon)	CHEMBL1096882	DNA polymerase (alpha/delta/epsilon) inhibitor	NEGATIVE MODULATOR	FLUDARABINE PHOSPHATE	1991	2	MONDO_0019472	extranodal nasal NK/T cell lymphoma	D006103	Granuloma, Lethal Midline	118887	HP_0001871 | EFO_0000616 | EFO_0005741 | HP_0001197 | EFO_0010285	abnormality of blood and blood-forming tissues | neoplasm | infectious disease | abnormality of prenatal development or birth | integumentary system disease	14	CHEMBL1096882
POLA1	ENSG00000101868	DNA polymerase (alpha/delta/epsilon)	CHEMBL1096882	DNA polymerase (alpha/delta/epsilon) inhibitor	NEGATIVE MODULATOR	FLUDARABINE PHOSPHATE	1991	0.5	MONDO_0021193	neuroepithelial neoplasm	D018302	Neoplasms, Neuroepithelial	118888	EFO_0000616 | EFO_0000618	neoplasm | nervous system disease	14	CHEMBL1096882
POLA1	ENSG00000101868	DNA polymerase (alpha/delta/epsilon)	CHEMBL1096882	DNA polymerase (alpha/delta/epsilon) inhibitor	NEGATIVE MODULATOR	FLUDARABINE PHOSPHATE	1991	2	MONDO_0044881	hematopoietic and lymphoid cell neoplasm	D019337	Hematologic Neoplasms	118889	EFO_0000616 | HP_0001871	neoplasm | abnormality of blood and blood-forming tissues	14	CHEMBL1096882
POLA1	ENSG00000101868	DNA polymerase (alpha/delta/epsilon)	CHEMBL1096882	DNA polymerase (alpha/delta/epsilon) inhibitor	NEGATIVE MODULATOR	FLUDARABINE PHOSPHATE	1991	2	MONDO_0044903	myelofibrosis	D055728	Primary Myelofibrosis	118890	HP_0000924 | HP_0003011 | EFO_0000540 | HP_0001871	abnormality of the skeletal system | abnormality of the musculature | immune system disease | abnormality of blood and blood-forming tissues	14	CHEMBL1096882
POLA1	ENSG00000101868	DNA polymerase (alpha/delta/epsilon)	CHEMBL1096882	DNA polymerase (alpha/delta/epsilon) inhibitor	NEGATIVE MODULATOR	FLUDARABINE PHOSPHATE	1991	2	EFO_0000349	clear cell renal carcinoma	D002292	Carcinoma, Renal Cell	127611	EFO_0000616 | HP_0000079	neoplasm | abnormality of the urinary system	14	CHEMBL1096882
POLA1	ENSG00000101868	DNA polymerase (alpha/delta/epsilon)	CHEMBL1096882	DNA polymerase (alpha/delta/epsilon) inhibitor	NEGATIVE MODULATOR	FLUDARABINE PHOSPHATE	1991	0.5	EFO_0004256	neuromyelitis optica	D009471	Neuromyelitis Optica	127612	EFO_0003966 | EFO_0000540 | EFO_0000618	eye disease | immune system disease | nervous system disease	14	CHEMBL1096882
POLA1	ENSG00000101868	DNA polymerase (alpha/delta/epsilon)	CHEMBL1096882	DNA polymerase (alpha/delta/epsilon) inhibitor	NEGATIVE MODULATOR	FLUDARABINE PHOSPHATE	1991	1	EFO_0009708	metastasis	D009362	Neoplasm Metastasis	127613	GO_0008150	biological process	14	CHEMBL1096882
POLA1	ENSG00000101868	DNA polymerase (alpha/delta/epsilon)	CHEMBL1096882	DNA polymerase (alpha/delta/epsilon) inhibitor	NEGATIVE MODULATOR	FLUDARABINE PHOSPHATE	1991	1	EFO_1002048	kidney failure	D051437	Renal Insufficiency	127614	HP_0000079	abnormality of the urinary system	14	CHEMBL1096882
POLA1	ENSG00000101868	DNA polymerase (alpha/delta/epsilon)	CHEMBL1096882	DNA polymerase (alpha/delta/epsilon) inhibitor	NEGATIVE MODULATOR	FLUDARABINE PHOSPHATE	1991	3	MONDO_0000159	bone marrow failure syndrome	D000080983	Bone Marrow Failure Disorders	127615	EFO_0000616 | HP_0001871	neoplasm | abnormality of blood and blood-forming tissues	14	CHEMBL1096882
POLA1	ENSG00000101868	DNA polymerase (alpha/delta/epsilon)	CHEMBL1096882	DNA polymerase (alpha/delta/epsilon) inhibitor	NEGATIVE MODULATOR	FLUDARABINE PHOSPHATE	1991	1	MONDO_0001657	brain cancer	D001932	Brain Neoplasms	127616	EFO_0000616 | EFO_0000618 | HP_0000707	neoplasm | nervous system disease | abnormality of the nervous system	14	CHEMBL1096882
POLA1	ENSG00000101868	DNA polymerase (alpha/delta/epsilon)	CHEMBL1096882	DNA polymerase (alpha/delta/epsilon) inhibitor	NEGATIVE MODULATOR	FLUDARABINE PHOSPHATE	1991	2	HP_0002721	Immunodeficiency	D007153	Immunologic Deficiency Syndromes	134463	HP_0002715	abnormality of the immune system	14	CHEMBL1096882
POLA1	ENSG00000101868	DNA polymerase (alpha/delta/epsilon)	CHEMBL1096882	DNA polymerase (alpha/delta/epsilon) inhibitor	NEGATIVE MODULATOR	FLUDARABINE PHOSPHATE	1991	2	MONDO_0002334	hematopoietic and lymphoid system neoplasm	D019337	Hematologic Neoplasms	134464	EFO_0000616 | HP_0001871	neoplasm | abnormality of blood and blood-forming tissues	14	CHEMBL1096882
POLA1	ENSG00000101868	DNA polymerase (alpha/delta/epsilon)	CHEMBL1096882	DNA polymerase (alpha/delta/epsilon) inhibitor	NEGATIVE MODULATOR	FLUDARABINE PHOSPHATE	1991	2	MONDO_0002898	skin cancer	D012878	Skin Neoplasms	134465	EFO_0010285 | EFO_0000616	integumentary system disease | neoplasm	14	CHEMBL1096882
POLA1	ENSG00000101868	DNA polymerase (alpha/delta/epsilon)	CHEMBL1096882	DNA polymerase (alpha/delta/epsilon) inhibitor	NEGATIVE MODULATOR	FLUDARABINE PHOSPHATE	1991	1	MONDO_0015277	medullary thyroid gland carcinoma	D018276	Carcinoma, Medullary	134466	EFO_0000616 | EFO_0000589	neoplasm | metabolic disease	14	CHEMBL1096882
POLA1	ENSG00000101868	DNA polymerase (alpha/delta/epsilon)	CHEMBL1096882	DNA polymerase (alpha/delta/epsilon) inhibitor	NEGATIVE MODULATOR	FLUDARABINE PHOSPHATE	1991	2	MONDO_0020077	myelodysplastic/myeloproliferative disease	D054437	Myelodysplastic-Myeloproliferative Diseases	134467	EFO_0000616 | HP_0001871	neoplasm | abnormality of blood and blood-forming tissues	14	CHEMBL1096882
POLA1	ENSG00000101868	DNA polymerase (alpha/delta/epsilon)	CHEMBL1096882	DNA polymerase (alpha/delta/epsilon) inhibitor	NEGATIVE MODULATOR	FLUDARABINE PHOSPHATE	1991	1	EFO_0000326	central nervous system cancer	D005910	Glioma	138286	EFO_0000616 | EFO_0000618	neoplasm | nervous system disease	14	CHEMBL1096882
POLA1	ENSG00000101868	DNA polymerase (alpha/delta/epsilon)	CHEMBL1096882	DNA polymerase (alpha/delta/epsilon) inhibitor	NEGATIVE MODULATOR	FLUDARABINE PHOSPHATE	1991	1	EFO_0001061	cervical carcinoma	D002583	Uterine Cervical Neoplasms	138287	EFO_0000616 | EFO_0000512	neoplasm | reproductive system disease	14	CHEMBL1096882
POLA1	ENSG00000101868	DNA polymerase (alpha/delta/epsilon)	CHEMBL1096882	DNA polymerase (alpha/delta/epsilon) inhibitor	NEGATIVE MODULATOR	FLUDARABINE PHOSPHATE	1991	1	EFO_0003060	non-small cell lung carcinoma	D002289	Carcinoma, Non-Small-Cell Lung	138288	EFO_0000616 | EFO_0000684	neoplasm | respiratory system disease	14	CHEMBL1096882
POLA1	ENSG00000101868	DNA polymerase (alpha/delta/epsilon)	CHEMBL1096882	DNA polymerase (alpha/delta/epsilon) inhibitor	NEGATIVE MODULATOR	FLUDARABINE PHOSPHATE	1991	2	HP_0012410	Pure red cell aplasia	D012010	Red-Cell Aplasia, Pure	138289	HP_0001871	abnormality of blood and blood-forming tissues	14	CHEMBL1096882
POLA1	ENSG00000101868	DNA polymerase (alpha/delta/epsilon)	CHEMBL1096882	DNA polymerase (alpha/delta/epsilon) inhibitor	NEGATIVE MODULATOR	FLUDARABINE PHOSPHATE	1991	2	MONDO_0005301	multiple sclerosis	D009103	Multiple Sclerosis	138290	EFO_0000677 | EFO_0000618 | HP_0000707 | EFO_0000540 | HP_0002715 | EFO_0004872	mental or behavioural disorder | nervous system disease | abnormality of the nervous system | immune system disease | abnormality of the immune system | inflammatory biomarker measurement	14	CHEMBL1096882
POLA1	ENSG00000101868	DNA polymerase (alpha/delta/epsilon)	CHEMBL1096882	DNA polymerase (alpha/delta/epsilon) inhibitor	NEGATIVE MODULATOR	FLUDARABINE PHOSPHATE	1991	3	MONDO_0009348	classic Hodgkin lymphoma	D006689	Hodgkin Disease	138291	EFO_0000616 | EFO_0005741 | HP_0001197 | HP_0001871	neoplasm | infectious disease | abnormality of prenatal development or birth | abnormality of blood and blood-forming tissues	14	CHEMBL1096882
POLA1	ENSG00000101868	DNA polymerase (alpha/delta/epsilon)	CHEMBL1096882	DNA polymerase (alpha/delta/epsilon) inhibitor	NEGATIVE MODULATOR	FLUDARABINE PHOSPHATE	1991	2	MONDO_0009833	Shwachman-Diamond syndrome	D000081003	Shwachman-Diamond Syndrome	138292	HP_0001197	abnormality of prenatal development or birth	14	CHEMBL1096882
POLA1	ENSG00000101868	DNA polymerase (alpha/delta/epsilon)	CHEMBL1096882	DNA polymerase (alpha/delta/epsilon) inhibitor	NEGATIVE MODULATOR	FLUDARABINE PHOSPHATE	1991	2	MONDO_0010518	Wiskott-Aldrich syndrome	D014923	Wiskott-Aldrich Syndrome	138293			14	CHEMBL1096882
POLA1	ENSG00000101868	DNA polymerase (alpha/delta/epsilon)	CHEMBL1096882	DNA polymerase (alpha/delta/epsilon) inhibitor	NEGATIVE MODULATOR	FLUDARABINE PHOSPHATE	1991	3	MONDO_0011382	sickle cell anemia	D000755	Anemia, Sickle Cell	138294	HP_0000924 | HP_0003011 | HP_0000079 | EFO_0000512 | HP_0001871 | EFO_0000589 | HP_0001197	abnormality of the skeletal system | abnormality of the musculature | abnormality of the urinary system | reproductive system disease | abnormality of blood and blood-forming tissues | metabolic disease | abnormality of prenatal development or birth	14	CHEMBL1096882
POLA1	ENSG00000101868	DNA polymerase (alpha/delta/epsilon)	CHEMBL1096882	DNA polymerase (alpha/delta/epsilon) inhibitor	NEGATIVE MODULATOR	FLUDARABINE PHOSPHATE	1991	2	MONDO_0015253	Diamond-Blackfan anemia	D029503	Anemia, Diamond-Blackfan	138295			14	CHEMBL1096882
POLA1	ENSG00000101868	DNA polymerase (alpha/delta/epsilon)	CHEMBL1096882	DNA polymerase (alpha/delta/epsilon) inhibitor	NEGATIVE MODULATOR	FLUDARABINE PHOSPHATE	1991	2	MONDO_0015974	severe combined immunodeficiency	D016511	Severe Combined Immunodeficiency	138296	EFO_0000540 | HP_0001197	immune system disease | abnormality of prenatal development or birth	14	CHEMBL1096882
POLA1	ENSG00000101868	DNA polymerase (alpha/delta/epsilon)	CHEMBL1096882	DNA polymerase (alpha/delta/epsilon) inhibitor	NEGATIVE MODULATOR	FLUDARABINE PHOSPHATE	1991	2	MONDO_0017198	osteopetrosis	D010022	Osteopetrosis	138297	HP_0000924 | HP_0003011 | HP_0001197	abnormality of the skeletal system | abnormality of the musculature | abnormality of prenatal development or birth	14	CHEMBL1096882
POLA1	ENSG00000101868	DNA polymerase (alpha/delta/epsilon)	CHEMBL1096882	DNA polymerase (alpha/delta/epsilon) inhibitor	NEGATIVE MODULATOR	FLUDARABINE PHOSPHATE	1991	2	MONDO_0018305	chronic granulomatous disease	D006105	Granulomatous Disease, Chronic	138298	EFO_0000540 | HP_0001197 | HP_0001871	immune system disease | abnormality of prenatal development or birth | abnormality of blood and blood-forming tissues	14	CHEMBL1096882
POLA1	ENSG00000101868	DNA polymerase (alpha/delta/epsilon)	CHEMBL1096882	DNA polymerase (alpha/delta/epsilon) inhibitor	NEGATIVE MODULATOR	FLUDARABINE PHOSPHATE	1991	2	MONDO_0019391	Fanconi anemia	D005199	Fanconi Anemia	138299	HP_0000924 | HP_0003011 | HP_0000079 | HP_0001871 | EFO_0000589 | EFO_0000540 | HP_0001197 | EFO_0010285	abnormality of the skeletal system | abnormality of the musculature | abnormality of the urinary system | abnormality of blood and blood-forming tissues | metabolic disease | immune system disease | abnormality of prenatal development or birth | integumentary system disease	14	CHEMBL1096882
POLA1	ENSG00000101868	DNA polymerase (alpha/delta/epsilon)	CHEMBL1096882	DNA polymerase (alpha/delta/epsilon) inhibitor	NEGATIVE MODULATOR	FLUDARABINE PHOSPHATE	1991	1	MONDO_0021063	malignant colon neoplasm	D003110	Colonic Neoplasms	138300	EFO_0000616 | EFO_0000405	neoplasm | digestive system disease	14	CHEMBL1096882
POLA1	ENSG00000101868	DNA polymerase (alpha/delta/epsilon)	CHEMBL1096882	DNA polymerase (alpha/delta/epsilon) inhibitor	NEGATIVE MODULATOR	FLUDARABINE PHOSPHATE	1991	1	EFO_0000571	lung adenocarcinoma	D000077192	Adenocarcinoma of Lung	144953	EFO_0000616 | EFO_0000684	neoplasm | respiratory system disease	14	CHEMBL1096882
POLA1	ENSG00000101868	DNA polymerase (alpha/delta/epsilon)	CHEMBL1096882	DNA polymerase (alpha/delta/epsilon) inhibitor	NEGATIVE MODULATOR	FLUDARABINE PHOSPHATE	1991	1	EFO_1001938	B-cell non-Hodgkins lymphoma	D016393	Lymphoma, B-Cell	144954	EFO_0000616 | EFO_0000540 | HP_0001197 | HP_0001871	neoplasm | immune system disease | abnormality of prenatal development or birth | abnormality of blood and blood-forming tissues	14	CHEMBL1096882
POLA1	ENSG00000101868	DNA polymerase (alpha/delta/epsilon)	CHEMBL1096882	DNA polymerase (alpha/delta/epsilon) inhibitor	NEGATIVE MODULATOR	FLUDARABINE PHOSPHATE	1991	2	HP_0001871	Abnormality of blood and blood-forming tissues	D006402	Hematologic Diseases	144955	EFO_0000319 | HP_0001871 | HP_0001197	cardiovascular disease | abnormality of blood and blood-forming tissues | abnormality of prenatal development or birth	14	CHEMBL1096882
POLA1	ENSG00000101868	DNA polymerase (alpha/delta/epsilon)	CHEMBL1096882	DNA polymerase (alpha/delta/epsilon) inhibitor	NEGATIVE MODULATOR	FLUDARABINE PHOSPHATE	1991	4	MONDO_0004992	cancer	D009369	Neoplasms	144956	EFO_0000616	neoplasm	14	CHEMBL1096882
POLA1	ENSG00000101868	DNA polymerase (alpha/delta/epsilon)	CHEMBL1096882	DNA polymerase (alpha/delta/epsilon) inhibitor	NEGATIVE MODULATOR	FLUDARABINE PHOSPHATE	1991	2	MONDO_0007915	systemic lupus erythematosus	D008180	Lupus Erythematosus, Systemic	144957	HP_0000079 | EFO_0000540 | HP_0002715 | HP_0000924	abnormality of the urinary system | immune system disease | abnormality of the immune system | abnormality of the skeletal system	14	CHEMBL1096882
POLA1	ENSG00000101868	DNA polymerase (alpha/delta/epsilon)	CHEMBL1096882	DNA polymerase (alpha/delta/epsilon) inhibitor	NEGATIVE MODULATOR	FLUDARABINE PHOSPHATE	1991	2	MONDO_0018922	cold agglutinin disease	D000744	Anemia, Hemolytic, Autoimmune	144958			14	CHEMBL1096882
POLA1	ENSG00000101868	DNA polymerase (alpha/delta/epsilon)	CHEMBL1096882	DNA polymerase (alpha/delta/epsilon) inhibitor	NEGATIVE MODULATOR	FLUDARABINE PHOSPHATE	1991	2	MONDO_0100244	paroxysmal nocturnal hemoglobinuria	D006456	Hemoglobinuria	144959	EFO_0000589 | HP_0000079 | HP_0001871	metabolic disease | abnormality of the urinary system | abnormality of blood and blood-forming tissues	14	CHEMBL1096882
POLD4	ENSG00000175482	DNA polymerase (alpha/delta/epsilon)	CHEMBL1096882	DNA polymerase (alpha/delta/epsilon) inhibitor	NEGATIVE MODULATOR	FLUDARABINE PHOSPHATE	1991	4	EFO_0000095	chronic lymphocytic leukemia	D015451	Leukemia, Lymphocytic, Chronic, B-Cell	25323	HP_0001871 | EFO_0004503	abnormality of blood and blood-forming tissues | hematological measurement	14	CHEMBL1096882
POLD4	ENSG00000175482	DNA polymerase (alpha/delta/epsilon)	CHEMBL1096882	DNA polymerase (alpha/delta/epsilon) inhibitor	NEGATIVE MODULATOR	FLUDARABINE PHOSPHATE	1991	3	EFO_0000574	lymphoma	D008223	Lymphoma	25324	EFO_0000616 | HP_0001197 | HP_0001871	neoplasm | abnormality of prenatal development or birth | abnormality of blood and blood-forming tissues	14	CHEMBL1096882
POLD4	ENSG00000175482	DNA polymerase (alpha/delta/epsilon)	CHEMBL1096882	DNA polymerase (alpha/delta/epsilon) inhibitor	NEGATIVE MODULATOR	FLUDARABINE PHOSPHATE	1991	3	EFO_0000222	acute myeloid leukemia	D015470	Leukemia, Myeloid, Acute	26592	HP_0001871 | EFO_0000616 | EFO_0004503	abnormality of blood and blood-forming tissues | neoplasm | hematological measurement	14	CHEMBL1096882
POLD4	ENSG00000175482	DNA polymerase (alpha/delta/epsilon)	CHEMBL1096882	DNA polymerase (alpha/delta/epsilon) inhibitor	NEGATIVE MODULATOR	FLUDARABINE PHOSPHATE	1991	4	EFO_0000616	neoplasm	D009369	Neoplasms	42529	EFO_0000616	neoplasm	14	CHEMBL1096882
POLD4	ENSG00000175482	DNA polymerase (alpha/delta/epsilon)	CHEMBL1096882	DNA polymerase (alpha/delta/epsilon) inhibitor	NEGATIVE MODULATOR	FLUDARABINE PHOSPHATE	1991	2	EFO_0000691	sarcoma	D012509	Sarcoma	43542	EFO_0000616	neoplasm	14	CHEMBL1096882
POLD4	ENSG00000175482	DNA polymerase (alpha/delta/epsilon)	CHEMBL1096882	DNA polymerase (alpha/delta/epsilon) inhibitor	NEGATIVE MODULATOR	FLUDARABINE PHOSPHATE	1991	3	EFO_0000220	acute lymphoblastic leukemia	D054198	Precursor Cell Lymphoblastic Leukemia-Lymphoma	45405	HP_0000924 | HP_0003011 | HP_0001871 | EFO_0000616 | EFO_0000540 | HP_0001197	abnormality of the skeletal system | abnormality of the musculature | abnormality of blood and blood-forming tissues | neoplasm | immune system disease | abnormality of prenatal development or birth	14	CHEMBL1096882
POLD4	ENSG00000175482	DNA polymerase (alpha/delta/epsilon)	CHEMBL1096882	DNA polymerase (alpha/delta/epsilon) inhibitor	NEGATIVE MODULATOR	FLUDARABINE PHOSPHATE	1991	3	HP_0001915	Aplastic anemia	D000741	Anemia, Aplastic	51928	HP_0001871	abnormality of blood and blood-forming tissues	14	CHEMBL1096882
POLD4	ENSG00000175482	DNA polymerase (alpha/delta/epsilon)	CHEMBL1096882	DNA polymerase (alpha/delta/epsilon) inhibitor	NEGATIVE MODULATOR	FLUDARABINE PHOSPHATE	1991	2	EFO_0004289	lymphoid leukemia	D007945	Leukemia, Lymphoid	52010	EFO_0000616 | HP_0001871 | EFO_0004503	neoplasm | abnormality of blood and blood-forming tissues | hematological measurement	14	CHEMBL1096882
POLD4	ENSG00000175482	DNA polymerase (alpha/delta/epsilon)	CHEMBL1096882	DNA polymerase (alpha/delta/epsilon) inhibitor	NEGATIVE MODULATOR	FLUDARABINE PHOSPHATE	1991	2	EFO_0004599	acute graft vs. host disease	D006086	Graft vs Host Disease	52277	EFO_0000616 | HP_0001871 | EFO_0000540 | HP_0002715 | EFO_0004503	neoplasm | abnormality of blood and blood-forming tissues | immune system disease | abnormality of the immune system | hematological measurement	14	CHEMBL1096882
POLD4	ENSG00000175482	DNA polymerase (alpha/delta/epsilon)	CHEMBL1096882	DNA polymerase (alpha/delta/epsilon) inhibitor	NEGATIVE MODULATOR	FLUDARABINE PHOSPHATE	1991	3	EFO_0000389	cutaneous melanoma	D008545	Melanoma	52454	EFO_0000616 | EFO_0000589 | EFO_0010285	neoplasm | metabolic disease | integumentary system disease	14	CHEMBL1096882
POLD4	ENSG00000175482	DNA polymerase (alpha/delta/epsilon)	CHEMBL1096882	DNA polymerase (alpha/delta/epsilon) inhibitor	NEGATIVE MODULATOR	FLUDARABINE PHOSPHATE	1991	1	EFO_0000094	B-cell acute lymphoblastic leukemia	D015456	Leukemia, Biphenotypic, Acute	59999	HP_0000924 | HP_0003011 | HP_0001871 | EFO_0000616 | EFO_0000540 | HP_0001197	abnormality of the skeletal system | abnormality of the musculature | abnormality of blood and blood-forming tissues | neoplasm | immune system disease | abnormality of prenatal development or birth	14	CHEMBL1096882
POLD4	ENSG00000175482	DNA polymerase (alpha/delta/epsilon)	CHEMBL1096882	DNA polymerase (alpha/delta/epsilon) inhibitor	NEGATIVE MODULATOR	FLUDARABINE PHOSPHATE	1991	3	EFO_0000096	neoplasm of mature B-cells	D008224	Lymphoma, Follicular	60000	EFO_0000616 | EFO_0000540 | HP_0001197 | HP_0001871	neoplasm | immune system disease | abnormality of prenatal development or birth | abnormality of blood and blood-forming tissues	14	CHEMBL1096882
POLD4	ENSG00000175482	DNA polymerase (alpha/delta/epsilon)	CHEMBL1096882	DNA polymerase (alpha/delta/epsilon) inhibitor	NEGATIVE MODULATOR	FLUDARABINE PHOSPHATE	1991	1	EFO_0000174	Ewing sarcoma	D012512	Sarcoma, Ewing	60001	EFO_0000616	neoplasm	14	CHEMBL1096882
POLD4	ENSG00000175482	DNA polymerase (alpha/delta/epsilon)	CHEMBL1096882	DNA polymerase (alpha/delta/epsilon) inhibitor	NEGATIVE MODULATOR	FLUDARABINE PHOSPHATE	1991	2	EFO_0000182	hepatocellular carcinoma	D006528	Carcinoma, Hepatocellular	60002	EFO_0000616 | EFO_0000589	neoplasm | metabolic disease	14	CHEMBL1096882
POLD4	ENSG00000175482	DNA polymerase (alpha/delta/epsilon)	CHEMBL1096882	DNA polymerase (alpha/delta/epsilon) inhibitor	NEGATIVE MODULATOR	FLUDARABINE PHOSPHATE	1991	3	EFO_0000183	Hodgkins lymphoma	D006689	Hodgkin Disease	60003	HP_0001871 | EFO_0004503 | EFO_0000616	abnormality of blood and blood-forming tissues | hematological measurement | neoplasm	14	CHEMBL1096882
POLD4	ENSG00000175482	DNA polymerase (alpha/delta/epsilon)	CHEMBL1096882	DNA polymerase (alpha/delta/epsilon) inhibitor	NEGATIVE MODULATOR	FLUDARABINE PHOSPHATE	1991	3	EFO_0000198	myelodysplastic syndrome	D009190	Myelodysplastic Syndromes	60004	EFO_0000616 | HP_0001871 | HP_0000924 | HP_0001197 | EFO_0004503 | EFO_0005741 | EFO_0000540 | HP_0002715 | EFO_0000677 | EFO_0000618 | HP_0000707	neoplasm | abnormality of blood and blood-forming tissues | abnormality of the skeletal system | abnormality of prenatal development or birth | hematological measurement | infectious disease | immune system disease | abnormality of the immune system | mental or behavioural disorder | nervous system disease | abnormality of the nervous system	14	CHEMBL1096882
POLD4	ENSG00000175482	DNA polymerase (alpha/delta/epsilon)	CHEMBL1096882	DNA polymerase (alpha/delta/epsilon) inhibitor	NEGATIVE MODULATOR	FLUDARABINE PHOSPHATE	1991	3	EFO_0000339	chronic myelogenous leukemia	D015464	Leukemia, Myelogenous, Chronic, BCR-ABL Positive	60008	HP_0000924 | HP_0003011 | HP_0001871 | EFO_0000616 | EFO_0000540 | HP_0001197 | EFO_1001986	abnormality of the skeletal system | abnormality of the musculature | abnormality of blood and blood-forming tissues | neoplasm | immune system disease | abnormality of prenatal development or birth | connective tissue disease	14	CHEMBL1096882
POLD4	ENSG00000175482	DNA polymerase (alpha/delta/epsilon)	CHEMBL1096882	DNA polymerase (alpha/delta/epsilon) inhibitor	NEGATIVE MODULATOR	FLUDARABINE PHOSPHATE	1991	2	EFO_0000384	Crohn's disease	D003424	Crohn Disease	60009	EFO_0000405 | EFO_0000540 | HP_0002715 | EFO_0004872 | EFO_1001986	digestive system disease | immune system disease | abnormality of the immune system | inflammatory biomarker measurement | connective tissue disease	14	CHEMBL1096882
POLD4	ENSG00000175482	DNA polymerase (alpha/delta/epsilon)	CHEMBL1096882	DNA polymerase (alpha/delta/epsilon) inhibitor	NEGATIVE MODULATOR	FLUDARABINE PHOSPHATE	1991	3	EFO_0000403	diffuse large B-cell lymphoma	D016403	Lymphoma, Large B-Cell, Diffuse	60010	EFO_0000616 | EFO_0000540 | HP_0001197 | HP_0001871	neoplasm | immune system disease | abnormality of prenatal development or birth | abnormality of blood and blood-forming tissues	14	CHEMBL1096882
POLD4	ENSG00000175482	DNA polymerase (alpha/delta/epsilon)	CHEMBL1096882	DNA polymerase (alpha/delta/epsilon) inhibitor	NEGATIVE MODULATOR	FLUDARABINE PHOSPHATE	1991	1	EFO_0000519	glioblastoma multiforme	D005909	Glioblastoma	60012	EFO_0000616 | EFO_0000618 | HP_0000707 | EFO_0000677	neoplasm | nervous system disease | abnormality of the nervous system | mental or behavioural disorder	14	CHEMBL1096882
POLD4	ENSG00000175482	DNA polymerase (alpha/delta/epsilon)	CHEMBL1096882	DNA polymerase (alpha/delta/epsilon) inhibitor	NEGATIVE MODULATOR	FLUDARABINE PHOSPHATE	1991	2	EFO_0000540	immune system disease	D007154	Immune System Diseases	60013	EFO_0000540 | HP_0002715 | EFO_0004872	immune system disease | abnormality of the immune system | inflammatory biomarker measurement	14	CHEMBL1096882
POLD4	ENSG00000175482	DNA polymerase (alpha/delta/epsilon)	CHEMBL1096882	DNA polymerase (alpha/delta/epsilon) inhibitor	NEGATIVE MODULATOR	FLUDARABINE PHOSPHATE	1991	3	EFO_0000565	leukemia	D007938	Leukemia	60014	HP_0000924 | HP_0003011 | EFO_0000540 | EFO_0000616 | HP_0001871	abnormality of the skeletal system | abnormality of the musculature | immune system disease | neoplasm | abnormality of blood and blood-forming tissues	14	CHEMBL1096882
POLD4	ENSG00000175482	DNA polymerase (alpha/delta/epsilon)	CHEMBL1096882	DNA polymerase (alpha/delta/epsilon) inhibitor	NEGATIVE MODULATOR	FLUDARABINE PHOSPHATE	1991	1	EFO_0000588	mesothelioma	D008654	Mesothelioma	60015	EFO_0000616	neoplasm	14	CHEMBL1096882
POLD4	ENSG00000175482	DNA polymerase (alpha/delta/epsilon)	CHEMBL1096882	DNA polymerase (alpha/delta/epsilon) inhibitor	NEGATIVE MODULATOR	FLUDARABINE PHOSPHATE	1991	2	EFO_0000621	neuroblastoma	D009447	Neuroblastoma	60017	EFO_0000616 | EFO_0000618	neoplasm | nervous system disease	14	CHEMBL1096882
POLD4	ENSG00000175482	DNA polymerase (alpha/delta/epsilon)	CHEMBL1096882	DNA polymerase (alpha/delta/epsilon) inhibitor	NEGATIVE MODULATOR	FLUDARABINE PHOSPHATE	1991	2	EFO_0000676	psoriasis	D011565	Psoriasis	60018	EFO_0010285 | EFO_0000540 | HP_0002715 | EFO_0004872 | EFO_1001986	integumentary system disease | immune system disease | abnormality of the immune system | inflammatory biomarker measurement | connective tissue disease	14	CHEMBL1096882
POLD4	ENSG00000175482	DNA polymerase (alpha/delta/epsilon)	CHEMBL1096882	DNA polymerase (alpha/delta/epsilon) inhibitor	NEGATIVE MODULATOR	FLUDARABINE PHOSPHATE	1991	2	EFO_0000681	renal cell carcinoma	D002292	Carcinoma, Renal Cell	60019	EFO_0000616 | HP_0000079	neoplasm | abnormality of the urinary system	14	CHEMBL1096882
POLD4	ENSG00000175482	DNA polymerase (alpha/delta/epsilon)	CHEMBL1096882	DNA polymerase (alpha/delta/epsilon) inhibitor	NEGATIVE MODULATOR	FLUDARABINE PHOSPHATE	1991	1	EFO_0000685	rheumatoid arthritis	D001172	Arthritis, Rheumatoid	60020	EFO_1001986 | HP_0000924 | EFO_0004872 | EFO_0000540 | HP_0002715	connective tissue disease | abnormality of the skeletal system | inflammatory biomarker measurement | immune system disease | abnormality of the immune system	14	CHEMBL1096882
POLD4	ENSG00000175482	DNA polymerase (alpha/delta/epsilon)	CHEMBL1096882	DNA polymerase (alpha/delta/epsilon) inhibitor	NEGATIVE MODULATOR	FLUDARABINE PHOSPHATE	1991	1	EFO_0000708	squamous cell lung carcinoma	D002294	Carcinoma, Squamous Cell	60021	EFO_0000616 | EFO_0000684	neoplasm | respiratory system disease	14	CHEMBL1096882
POLD4	ENSG00000175482	DNA polymerase (alpha/delta/epsilon)	CHEMBL1096882	DNA polymerase (alpha/delta/epsilon) inhibitor	NEGATIVE MODULATOR	FLUDARABINE PHOSPHATE	1991	3	EFO_0000717	systemic scleroderma	D012595	Scleroderma, Systemic	60022	EFO_1001986 | EFO_0010285 | HP_0000079 | EFO_0009690 | EFO_0000540 | HP_0002715 | EFO_0004872	connective tissue disease | integumentary system disease | abnormality of the urinary system | urinary system disease | immune system disease | abnormality of the immune system | inflammatory biomarker measurement	14	CHEMBL1096882
POLD4	ENSG00000175482	DNA polymerase (alpha/delta/epsilon)	CHEMBL1096882	DNA polymerase (alpha/delta/epsilon) inhibitor	NEGATIVE MODULATOR	FLUDARABINE PHOSPHATE	1991	3	EFO_0000756	melanoma	D008545	Melanoma	60023	EFO_0000616 | EFO_0010285	neoplasm | integumentary system disease	14	CHEMBL1096882
POLD4	ENSG00000175482	DNA polymerase (alpha/delta/epsilon)	CHEMBL1096882	DNA polymerase (alpha/delta/epsilon) inhibitor	NEGATIVE MODULATOR	FLUDARABINE PHOSPHATE	1991	2	EFO_0001075	ovarian carcinoma	D010051	Ovarian Neoplasms	60024	EFO_0000616 | EFO_0000512 | EFO_0000589	neoplasm | reproductive system disease | metabolic disease	14	CHEMBL1096882
POLD4	ENSG00000175482	DNA polymerase (alpha/delta/epsilon)	CHEMBL1096882	DNA polymerase (alpha/delta/epsilon) inhibitor	NEGATIVE MODULATOR	FLUDARABINE PHOSPHATE	1991	3	EFO_0001378	multiple myeloma	D009101	Multiple Myeloma	60025	HP_0001871 | EFO_0004503 | EFO_0004872 | EFO_0000540 | HP_0002715 | EFO_0000616	abnormality of blood and blood-forming tissues | hematological measurement | inflammatory biomarker measurement | immune system disease | abnormality of the immune system | neoplasm	14	CHEMBL1096882
POLD4	ENSG00000175482	DNA polymerase (alpha/delta/epsilon)	CHEMBL1096882	DNA polymerase (alpha/delta/epsilon) inhibitor	NEGATIVE MODULATOR	FLUDARABINE PHOSPHATE	1991	2	EFO_0001642	lymphoid neoplasm	D019337	Hematologic Neoplasms	60026	EFO_0000616 | HP_0001871	neoplasm | abnormality of blood and blood-forming tissues	14	CHEMBL1096882
POLD4	ENSG00000175482	DNA polymerase (alpha/delta/epsilon)	CHEMBL1096882	DNA polymerase (alpha/delta/epsilon) inhibitor	NEGATIVE MODULATOR	FLUDARABINE PHOSPHATE	1991	2	EFO_0002430	primary myelofibrosis	D055728	Primary Myelofibrosis	60028	HP_0000924 | HP_0003011 | HP_0001871 | EFO_0000616 | EFO_0000540 | HP_0001197 | EFO_1001986	abnormality of the skeletal system | abnormality of the musculature | abnormality of blood and blood-forming tissues | neoplasm | immune system disease | abnormality of prenatal development or birth | connective tissue disease	14	CHEMBL1096882
POLD4	ENSG00000175482	DNA polymerase (alpha/delta/epsilon)	CHEMBL1096882	DNA polymerase (alpha/delta/epsilon) inhibitor	NEGATIVE MODULATOR	FLUDARABINE PHOSPHATE	1991	3	EFO_0002617	metastatic melanoma	D008545	Melanoma	60030	EFO_0000589 | EFO_0000616	metabolic disease | neoplasm	14	CHEMBL1096882
POLD4	ENSG00000175482	DNA polymerase (alpha/delta/epsilon)	CHEMBL1096882	DNA polymerase (alpha/delta/epsilon) inhibitor	NEGATIVE MODULATOR	FLUDARABINE PHOSPHATE	1991	2	EFO_0003778	psoriatic arthritis	D015535	Arthritis, Psoriatic	60035	HP_0000924 | HP_0003011 | EFO_0000540 | EFO_1001986	abnormality of the skeletal system | abnormality of the musculature | immune system disease | connective tissue disease	14	CHEMBL1096882
POLD4	ENSG00000175482	DNA polymerase (alpha/delta/epsilon)	CHEMBL1096882	DNA polymerase (alpha/delta/epsilon) inhibitor	NEGATIVE MODULATOR	FLUDARABINE PHOSPHATE	1991	3	EFO_0003802	refractory anemia	D000753	Anemia, Refractory	60036	EFO_0000616 | HP_0001197 | HP_0001871	neoplasm | abnormality of prenatal development or birth | abnormality of blood and blood-forming tissues	14	CHEMBL1096882
POLD4	ENSG00000175482	DNA polymerase (alpha/delta/epsilon)	CHEMBL1096882	DNA polymerase (alpha/delta/epsilon) inhibitor	NEGATIVE MODULATOR	FLUDARABINE PHOSPHATE	1991	2	EFO_0003865	kidney neoplasm	D007680	Kidney Neoplasms	60037	EFO_0000616 | HP_0000079	neoplasm | abnormality of the urinary system	14	CHEMBL1096882
POLD4	ENSG00000175482	DNA polymerase (alpha/delta/epsilon)	CHEMBL1096882	DNA polymerase (alpha/delta/epsilon) inhibitor	NEGATIVE MODULATOR	FLUDARABINE PHOSPHATE	1991	2	EFO_0003869	breast neoplasm	D001943	Breast Neoplasms	60038	EFO_0000616 | EFO_0010285 | EFO_0000512	neoplasm | integumentary system disease | reproductive system disease	14	CHEMBL1096882
POLD4	ENSG00000175482	DNA polymerase (alpha/delta/epsilon)	CHEMBL1096882	DNA polymerase (alpha/delta/epsilon) inhibitor	NEGATIVE MODULATOR	FLUDARABINE PHOSPHATE	1991	3	EFO_0004251	myeloproliferative disorder	D009196	Myeloproliferative Disorders	60040	EFO_0000616 | HP_0001197 | HP_0001871	neoplasm | abnormality of prenatal development or birth | abnormality of blood and blood-forming tissues	14	CHEMBL1096882
POLD4	ENSG00000175482	DNA polymerase (alpha/delta/epsilon)	CHEMBL1096882	DNA polymerase (alpha/delta/epsilon) inhibitor	NEGATIVE MODULATOR	FLUDARABINE PHOSPHATE	1991	1	EFO_0004252	nasopharyngeal neoplasm	D009303	Nasopharyngeal Neoplasms	60041	EFO_0000684 | EFO_0000616	respiratory system disease | neoplasm	14	CHEMBL1096882
POLD4	ENSG00000175482	DNA polymerase (alpha/delta/epsilon)	CHEMBL1096882	DNA polymerase (alpha/delta/epsilon) inhibitor	NEGATIVE MODULATOR	FLUDARABINE PHOSPHATE	1991	3	EFO_0004272	anemia (phenotype)	D000740	Anemia	60042	HP_0001871	abnormality of blood and blood-forming tissues	14	CHEMBL1096882
POLD4	ENSG00000175482	DNA polymerase (alpha/delta/epsilon)	CHEMBL1096882	DNA polymerase (alpha/delta/epsilon) inhibitor	NEGATIVE MODULATOR	FLUDARABINE PHOSPHATE	1991	2	EFO_0005803	hematologic disease	D006402	Hematologic Diseases	60043	HP_0001871 | EFO_0004503	abnormality of blood and blood-forming tissues | hematological measurement	14	CHEMBL1096882
POLD4	ENSG00000175482	DNA polymerase (alpha/delta/epsilon)	CHEMBL1096882	DNA polymerase (alpha/delta/epsilon) inhibitor	NEGATIVE MODULATOR	FLUDARABINE PHOSPHATE	1991	3	EFO_0005952	non-Hodgkins lymphoma	D008228	Lymphoma, Non-Hodgkin	60044	EFO_0000616 | HP_0001871 | EFO_0004503	neoplasm | abnormality of blood and blood-forming tissues | hematological measurement	14	CHEMBL1096882
POLD4	ENSG00000175482	DNA polymerase (alpha/delta/epsilon)	CHEMBL1096882	DNA polymerase (alpha/delta/epsilon) inhibitor	NEGATIVE MODULATOR	FLUDARABINE PHOSPHATE	1991	2	EFO_0006475	plasma cell leukemia	D007952	Leukemia, Plasma Cell	60045	HP_0000924 | HP_0003011 | HP_0001871 | EFO_0000616 | EFO_0000540 | HP_0001197	abnormality of the skeletal system | abnormality of the musculature | abnormality of blood and blood-forming tissues | neoplasm | immune system disease | abnormality of prenatal development or birth	14	CHEMBL1096882
POLD4	ENSG00000175482	DNA polymerase (alpha/delta/epsilon)	CHEMBL1096882	DNA polymerase (alpha/delta/epsilon) inhibitor	NEGATIVE MODULATOR	FLUDARABINE PHOSPHATE	1991	1	EFO_0006859	head and neck malignant neoplasia	D006258	Head and Neck Neoplasms	60046	EFO_0000616	neoplasm	14	CHEMBL1096882
POLD4	ENSG00000175482	DNA polymerase (alpha/delta/epsilon)	CHEMBL1096882	DNA polymerase (alpha/delta/epsilon) inhibitor	NEGATIVE MODULATOR	FLUDARABINE PHOSPHATE	1991	3	EFO_0006927	severe aplastic anemia	D000741	Anemia, Aplastic	60047	HP_0001871	abnormality of blood and blood-forming tissues	14	CHEMBL1096882
POLD4	ENSG00000175482	DNA polymerase (alpha/delta/epsilon)	CHEMBL1096882	DNA polymerase (alpha/delta/epsilon) inhibitor	NEGATIVE MODULATOR	FLUDARABINE PHOSPHATE	1991	2	EFO_1000102	B-Cell Prolymphocytic Leukemia	D054403	Leukemia, Prolymphocytic, B-Cell	60048	HP_0000924 | HP_0003011 | HP_0001871 | EFO_0000616 | EFO_0000540 | HP_0001197	abnormality of the skeletal system | abnormality of the musculature | abnormality of blood and blood-forming tissues | neoplasm | immune system disease | abnormality of prenatal development or birth	14	CHEMBL1096882
POLD4	ENSG00000175482	DNA polymerase (alpha/delta/epsilon)	CHEMBL1096882	DNA polymerase (alpha/delta/epsilon) inhibitor	NEGATIVE MODULATOR	FLUDARABINE PHOSPHATE	1991	2	EFO_1000309	Juvenile Myelomonocytic Leukemia	D054429	Leukemia, Myelomonocytic, Juvenile	60049	HP_0000924 | HP_0003011 | HP_0001871 | EFO_0000616 | EFO_0000540 | HP_0001197 | EFO_1001986	abnormality of the skeletal system | abnormality of the musculature | abnormality of blood and blood-forming tissues | neoplasm | immune system disease | abnormality of prenatal development or birth | connective tissue disease	14	CHEMBL1096882
POLD4	ENSG00000175482	DNA polymerase (alpha/delta/epsilon)	CHEMBL1096882	DNA polymerase (alpha/delta/epsilon) inhibitor	NEGATIVE MODULATOR	FLUDARABINE PHOSPHATE	1991	2	EFO_1000560	T-Cell Prolymphocytic Leukemia	D015461	Leukemia, Prolymphocytic, T-Cell	60050	HP_0000924 | HP_0003011 | HP_0001871 | EFO_0000616 | EFO_0000540 | HP_0001197	abnormality of the skeletal system | abnormality of the musculature | abnormality of blood and blood-forming tissues | neoplasm | immune system disease | abnormality of prenatal development or birth	14	CHEMBL1096882
POLD4	ENSG00000175482	DNA polymerase (alpha/delta/epsilon)	CHEMBL1096882	DNA polymerase (alpha/delta/epsilon) inhibitor	NEGATIVE MODULATOR	FLUDARABINE PHOSPHATE	1991	2	EFO_1000690	epidermolysis bullosa	D004820	Epidermolysis Bullosa	60051	EFO_0005741 | EFO_0000540 | HP_0002715 | EFO_0010285	infectious disease | immune system disease | abnormality of the immune system | integumentary system disease	14	CHEMBL1096882
POLD4	ENSG00000175482	DNA polymerase (alpha/delta/epsilon)	CHEMBL1096882	DNA polymerase (alpha/delta/epsilon) inhibitor	NEGATIVE MODULATOR	FLUDARABINE PHOSPHATE	1991	2	EFO_1000785	Sezary's disease	D012751	Sezary Syndrome	60052	HP_0001871 | EFO_0000616 | HP_0001197 | EFO_0010285	abnormality of blood and blood-forming tissues | neoplasm | abnormality of prenatal development or birth | integumentary system disease	14	CHEMBL1096882
POLD4	ENSG00000175482	DNA polymerase (alpha/delta/epsilon)	CHEMBL1096882	DNA polymerase (alpha/delta/epsilon) inhibitor	NEGATIVE MODULATOR	FLUDARABINE PHOSPHATE	1991	2	EFO_1001051	mycosis fungoides	D009182	Mycosis Fungoides	60053	HP_0001871 | EFO_0000616 | HP_0001197 | EFO_0010285	abnormality of blood and blood-forming tissues | neoplasm | abnormality of prenatal development or birth | integumentary system disease	14	CHEMBL1096882
POLD4	ENSG00000175482	DNA polymerase (alpha/delta/epsilon)	CHEMBL1096882	DNA polymerase (alpha/delta/epsilon) inhibitor	NEGATIVE MODULATOR	FLUDARABINE PHOSPHATE	1991	3	EFO_1001257	acute erythroblastic leukemia	D004915	Leukemia, Erythroblastic, Acute	60054	HP_0000924 | HP_0003011 | HP_0001871 | EFO_0000616 | EFO_0000540 | EFO_1001986	abnormality of the skeletal system | abnormality of the musculature | abnormality of blood and blood-forming tissues | neoplasm | immune system disease | connective tissue disease	14	CHEMBL1096882
POLD4	ENSG00000175482	DNA polymerase (alpha/delta/epsilon)	CHEMBL1096882	DNA polymerase (alpha/delta/epsilon) inhibitor	NEGATIVE MODULATOR	FLUDARABINE PHOSPHATE	1991	3	EFO_1001469	Mantle cell lymphoma	D020522	Lymphoma, Mantle-Cell	60055	EFO_0000616 | EFO_0000540 | HP_0001197 | HP_0001871	neoplasm | immune system disease | abnormality of prenatal development or birth | abnormality of blood and blood-forming tissues	14	CHEMBL1096882
POLD4	ENSG00000175482	DNA polymerase (alpha/delta/epsilon)	CHEMBL1096882	DNA polymerase (alpha/delta/epsilon) inhibitor	NEGATIVE MODULATOR	FLUDARABINE PHOSPHATE	1991	2	EFO_1001996	Thalassemia	D013789	Thalassemia	60056	HP_0001197 | HP_0001871	abnormality of prenatal development or birth | abnormality of blood and blood-forming tissues	14	CHEMBL1096882
POLD4	ENSG00000175482	DNA polymerase (alpha/delta/epsilon)	CHEMBL1096882	DNA polymerase (alpha/delta/epsilon) inhibitor	NEGATIVE MODULATOR	FLUDARABINE PHOSPHATE	1991	2	HP_0100727	Histiocytosis	D015614	Histiocytosis	60057	HP_0001871 | HP_0002715	abnormality of blood and blood-forming tissues | abnormality of the immune system	14	CHEMBL1096882
POLD4	ENSG00000175482	DNA polymerase (alpha/delta/epsilon)	CHEMBL1096882	DNA polymerase (alpha/delta/epsilon) inhibitor	NEGATIVE MODULATOR	FLUDARABINE PHOSPHATE	1991	2	Orphanet_848	Beta-thalassemia	D017086	beta-Thalassemia	60062	HP_0001197 | HP_0000079 | HP_0001871	abnormality of prenatal development or birth | abnormality of the urinary system | abnormality of blood and blood-forming tissues	14	CHEMBL1096882
POLD4	ENSG00000175482	DNA polymerase (alpha/delta/epsilon)	CHEMBL1096882	DNA polymerase (alpha/delta/epsilon) inhibitor	NEGATIVE MODULATOR	FLUDARABINE PHOSPHATE	1991	1	EFO_0000196	metastatic prostate cancer	D011471	Prostatic Neoplasms	109008	EFO_0000616 | EFO_0000512	neoplasm | reproductive system disease	14	CHEMBL1096882
POLD4	ENSG00000175482	DNA polymerase (alpha/delta/epsilon)	CHEMBL1096882	DNA polymerase (alpha/delta/epsilon) inhibitor	NEGATIVE MODULATOR	FLUDARABINE PHOSPHATE	1991	1	EFO_0000209	T-cell acute lymphoblastic leukemia	D015456	Leukemia, Biphenotypic, Acute	109009	HP_0000924 | HP_0003011 | HP_0001871 | EFO_0000616 | EFO_0000540 | HP_0001197	abnormality of the skeletal system | abnormality of the musculature | abnormality of blood and blood-forming tissues | neoplasm | immune system disease | abnormality of prenatal development or birth	14	CHEMBL1096882
POLD4	ENSG00000175482	DNA polymerase (alpha/delta/epsilon)	CHEMBL1096882	DNA polymerase (alpha/delta/epsilon) inhibitor	NEGATIVE MODULATOR	FLUDARABINE PHOSPHATE	1991	2	EFO_0000211	unspecified peripheral T-cell lymphoma	D016411	Lymphoma, T-Cell, Peripheral	109010	EFO_0000616 | HP_0001197 | HP_0001871	neoplasm | abnormality of prenatal development or birth | abnormality of blood and blood-forming tissues	14	CHEMBL1096882
POLD4	ENSG00000175482	DNA polymerase (alpha/delta/epsilon)	CHEMBL1096882	DNA polymerase (alpha/delta/epsilon) inhibitor	NEGATIVE MODULATOR	FLUDARABINE PHOSPHATE	1991	2	EFO_0000255	angioimmunoblastic T-cell lymphoma	D007119	Immunoblastic Lymphadenopathy	109011	EFO_0000616 | HP_0001197 | HP_0001871	neoplasm | abnormality of prenatal development or birth | abnormality of blood and blood-forming tissues	14	CHEMBL1096882
POLD4	ENSG00000175482	DNA polymerase (alpha/delta/epsilon)	CHEMBL1096882	DNA polymerase (alpha/delta/epsilon) inhibitor	NEGATIVE MODULATOR	FLUDARABINE PHOSPHATE	1991	2	EFO_0000309	Burkitts lymphoma	D002051	Burkitt Lymphoma	109012	HP_0001871 | EFO_0000616 | EFO_0005741 | EFO_0000540 | HP_0001197	abnormality of blood and blood-forming tissues | neoplasm | infectious disease | immune system disease | abnormality of prenatal development or birth	14	CHEMBL1096882
POLD4	ENSG00000175482	DNA polymerase (alpha/delta/epsilon)	CHEMBL1096882	DNA polymerase (alpha/delta/epsilon) inhibitor	NEGATIVE MODULATOR	FLUDARABINE PHOSPHATE	1991	2	EFO_0002429	polycythemia vera	D011087	Polycythemia Vera	109015	HP_0000924 | HP_0003011 | HP_0001871 | EFO_0000616 | EFO_0000540 | HP_0001197 | EFO_1001986	abnormality of the skeletal system | abnormality of the musculature | abnormality of blood and blood-forming tissues | neoplasm | immune system disease | abnormality of prenatal development or birth | connective tissue disease	14	CHEMBL1096882
POLD4	ENSG00000175482	DNA polymerase (alpha/delta/epsilon)	CHEMBL1096882	DNA polymerase (alpha/delta/epsilon) inhibitor	NEGATIVE MODULATOR	FLUDARABINE PHOSPHATE	1991	3	EFO_0003025	acute megakaryoblastic leukaemia	D007947	Leukemia, Megakaryoblastic, Acute	109016	HP_0000924 | HP_0003011 | HP_0001871 | EFO_0000616 | EFO_0000540 | EFO_1001986	abnormality of the skeletal system | abnormality of the musculature | abnormality of blood and blood-forming tissues | neoplasm | immune system disease | connective tissue disease	14	CHEMBL1096882
POLD4	ENSG00000175482	DNA polymerase (alpha/delta/epsilon)	CHEMBL1096882	DNA polymerase (alpha/delta/epsilon) inhibitor	NEGATIVE MODULATOR	FLUDARABINE PHOSPHATE	1991	2	EFO_0003032	anaplastic large cell lymphoma	D017728	Lymphoma, Large-Cell, Anaplastic	109017	EFO_0000616 | HP_0001197 | HP_0001871	neoplasm | abnormality of prenatal development or birth | abnormality of blood and blood-forming tissues	14	CHEMBL1096882
POLD4	ENSG00000175482	DNA polymerase (alpha/delta/epsilon)	CHEMBL1096882	DNA polymerase (alpha/delta/epsilon) inhibitor	NEGATIVE MODULATOR	FLUDARABINE PHOSPHATE	1991	1	EFO_0005761	lupus nephritis	D008181	Lupus Nephritis	109019	EFO_0000540 | HP_0000079	immune system disease | abnormality of the urinary system	14	CHEMBL1096882
POLD4	ENSG00000175482	DNA polymerase (alpha/delta/epsilon)	CHEMBL1096882	DNA polymerase (alpha/delta/epsilon) inhibitor	NEGATIVE MODULATOR	FLUDARABINE PHOSPHATE	1991	1	EFO_0006803	vasculitis	D014657	Vasculitis	109020	EFO_0000319	cardiovascular disease	14	CHEMBL1096882
POLD4	ENSG00000175482	DNA polymerase (alpha/delta/epsilon)	CHEMBL1096882	DNA polymerase (alpha/delta/epsilon) inhibitor	NEGATIVE MODULATOR	FLUDARABINE PHOSPHATE	1991	3	EFO_0009441	Waldenstrom macroglobulinemia	D008258	Waldenstrom Macroglobulinemia	109021	HP_0001871 | EFO_0000616 | EFO_0000589 | EFO_0000540 | HP_0001197	abnormality of blood and blood-forming tissues | neoplasm | metabolic disease | immune system disease | abnormality of prenatal development or birth	14	CHEMBL1096882
POLD4	ENSG00000175482	DNA polymerase (alpha/delta/epsilon)	CHEMBL1096882	DNA polymerase (alpha/delta/epsilon) inhibitor	NEGATIVE MODULATOR	FLUDARABINE PHOSPHATE	1991	1	EFO_0009709	metastatic neoplasm	D009362	Neoplasm Metastasis	109022	EFO_0000616	neoplasm	14	CHEMBL1096882
POLD4	ENSG00000175482	DNA polymerase (alpha/delta/epsilon)	CHEMBL1096882	DNA polymerase (alpha/delta/epsilon) inhibitor	NEGATIVE MODULATOR	FLUDARABINE PHOSPHATE	1991	2	EFO_1000318	Langerhans Cell Histiocytosis	D006646	Histiocytosis, Langerhans-Cell	109024	EFO_0000616 | EFO_0000540 | HP_0001197 | HP_0001871	neoplasm | immune system disease | abnormality of prenatal development or birth | abnormality of blood and blood-forming tissues	14	CHEMBL1096882
POLD4	ENSG00000175482	DNA polymerase (alpha/delta/epsilon)	CHEMBL1096882	DNA polymerase (alpha/delta/epsilon) inhibitor	NEGATIVE MODULATOR	FLUDARABINE PHOSPHATE	1991	2	EFO_1000956	hairy cell leukemia	D007943	Leukemia, Hairy Cell	109025	HP_0000924 | HP_0003011 | HP_0001871 | EFO_0000616 | EFO_0000540 | HP_0001197	abnormality of the skeletal system | abnormality of the musculature | abnormality of blood and blood-forming tissues | neoplasm | immune system disease | abnormality of prenatal development or birth	14	CHEMBL1096882
POLD4	ENSG00000175482	DNA polymerase (alpha/delta/epsilon)	CHEMBL1096882	DNA polymerase (alpha/delta/epsilon) inhibitor	NEGATIVE MODULATOR	FLUDARABINE PHOSPHATE	1991	1	EFO_1001465	gliosarcoma	D018316	Gliosarcoma	109027	EFO_0000618 | HP_0000707 | EFO_0000616 | EFO_0000677	nervous system disease | abnormality of the nervous system | neoplasm | mental or behavioural disorder	14	CHEMBL1096882
POLD4	ENSG00000175482	DNA polymerase (alpha/delta/epsilon)	CHEMBL1096882	DNA polymerase (alpha/delta/epsilon) inhibitor	NEGATIVE MODULATOR	FLUDARABINE PHOSPHATE	1991	3	EFO_1001779	chronic myelomonocytic leukemia	D015477	Leukemia, Myelomonocytic, Chronic	109028	HP_0000924 | HP_0003011 | HP_0001871 | EFO_0000616 | EFO_0000540 | HP_0001197 | EFO_1001986	abnormality of the skeletal system | abnormality of the musculature | abnormality of blood and blood-forming tissues | neoplasm | immune system disease | abnormality of prenatal development or birth | connective tissue disease	14	CHEMBL1096882
POLD4	ENSG00000175482	DNA polymerase (alpha/delta/epsilon)	CHEMBL1096882	DNA polymerase (alpha/delta/epsilon) inhibitor	NEGATIVE MODULATOR	FLUDARABINE PHOSPHATE	1991	2	EFO_0000191	MALT lymphoma	D018442	Lymphoma, B-Cell, Marginal Zone	118856	HP_0001871 | EFO_0000616 | EFO_0000540 | HP_0001197	abnormality of blood and blood-forming tissues | neoplasm | immune system disease | abnormality of prenatal development or birth	14	CHEMBL1096882
POLD4	ENSG00000175482	DNA polymerase (alpha/delta/epsilon)	CHEMBL1096882	DNA polymerase (alpha/delta/epsilon) inhibitor	NEGATIVE MODULATOR	FLUDARABINE PHOSPHATE	1991	3	EFO_0000218	acute erythroleukemia	D004915	Leukemia, Erythroblastic, Acute	118857	HP_0000924 | HP_0003011 | HP_0001871 | EFO_0000616 | EFO_0000540 | EFO_1001986	abnormality of the skeletal system | abnormality of the musculature | abnormality of blood and blood-forming tissues | neoplasm | immune system disease | connective tissue disease	14	CHEMBL1096882
POLD4	ENSG00000175482	DNA polymerase (alpha/delta/epsilon)	CHEMBL1096882	DNA polymerase (alpha/delta/epsilon) inhibitor	NEGATIVE MODULATOR	FLUDARABINE PHOSPHATE	1991	3	EFO_0000221	acute monocytic leukemia	D007948	Leukemia, Monocytic, Acute	118858	EFO_0000616 | HP_0001871	neoplasm | abnormality of blood and blood-forming tissues	14	CHEMBL1096882
POLD4	ENSG00000175482	DNA polymerase (alpha/delta/epsilon)	CHEMBL1096882	DNA polymerase (alpha/delta/epsilon) inhibitor	NEGATIVE MODULATOR	FLUDARABINE PHOSPHATE	1991	3	EFO_0000223	acute myelomonocytic leukemia	D015479	Leukemia, Myelomonocytic, Acute	118859	HP_0000924 | HP_0003011 | HP_0001871 | EFO_0000616 | EFO_0000540 | EFO_1001986	abnormality of the skeletal system | abnormality of the musculature | abnormality of blood and blood-forming tissues | neoplasm | immune system disease | connective tissue disease	14	CHEMBL1096882
POLD4	ENSG00000175482	DNA polymerase (alpha/delta/epsilon)	CHEMBL1096882	DNA polymerase (alpha/delta/epsilon) inhibitor	NEGATIVE MODULATOR	FLUDARABINE PHOSPHATE	1991	1	EFO_0000637	osteosarcoma	D012516	Osteosarcoma	118860	HP_0000924 | HP_0003011 | EFO_0000616	abnormality of the skeletal system | abnormality of the musculature | neoplasm	14	CHEMBL1096882
POLD4	ENSG00000175482	DNA polymerase (alpha/delta/epsilon)	CHEMBL1096882	DNA polymerase (alpha/delta/epsilon) inhibitor	NEGATIVE MODULATOR	FLUDARABINE PHOSPHATE	1991	3	EFO_0002428	chronic myeloproliferative disorder	D009196	Myeloproliferative Disorders	118861	HP_0000924 | HP_0003011 | EFO_0000616 | EFO_0000540 | EFO_1001986 | HP_0001871	abnormality of the skeletal system | abnormality of the musculature | neoplasm | immune system disease | connective tissue disease | abnormality of blood and blood-forming tissues	14	CHEMBL1096882
POLD4	ENSG00000175482	DNA polymerase (alpha/delta/epsilon)	CHEMBL1096882	DNA polymerase (alpha/delta/epsilon) inhibitor	NEGATIVE MODULATOR	FLUDARABINE PHOSPHATE	1991	1	EFO_0002517	pancreatic ductal adenocarcinoma	D021441	Carcinoma, Pancreatic Ductal	118862	EFO_0000616 | EFO_0000589	neoplasm | metabolic disease	14	CHEMBL1096882
POLD4	ENSG00000175482	DNA polymerase (alpha/delta/epsilon)	CHEMBL1096882	DNA polymerase (alpha/delta/epsilon) inhibitor	NEGATIVE MODULATOR	FLUDARABINE PHOSPHATE	1991	3	EFO_0003027	acute myeloblastic leukemia without maturation	D015470	Leukemia, Myeloid, Acute	118863	HP_0000924 | HP_0003011 | HP_0001871 | EFO_0000616 | EFO_0000540 | EFO_1001986	abnormality of the skeletal system | abnormality of the musculature | abnormality of blood and blood-forming tissues | neoplasm | immune system disease | connective tissue disease	14	CHEMBL1096882
POLD4	ENSG00000175482	DNA polymerase (alpha/delta/epsilon)	CHEMBL1096882	DNA polymerase (alpha/delta/epsilon) inhibitor	NEGATIVE MODULATOR	FLUDARABINE PHOSPHATE	1991	3	EFO_0003811	refractory anemia with excess blasts	D000754	Anemia, Refractory, with Excess of Blasts	118864	EFO_0000616 | HP_0001197 | HP_0001871	neoplasm | abnormality of prenatal development or birth | abnormality of blood and blood-forming tissues	14	CHEMBL1096882
POLD4	ENSG00000175482	DNA polymerase (alpha/delta/epsilon)	CHEMBL1096882	DNA polymerase (alpha/delta/epsilon) inhibitor	NEGATIVE MODULATOR	FLUDARABINE PHOSPHATE	1991	1	EFO_1000131	Blast Phase Chronic Myelogenous Leukemia, BCR-ABL1 Positive	D001752	Blast Crisis	118866	EFO_0000616 | HP_0001871	neoplasm | abnormality of blood and blood-forming tissues	14	CHEMBL1096882
POLD4	ENSG00000175482	DNA polymerase (alpha/delta/epsilon)	CHEMBL1096882	DNA polymerase (alpha/delta/epsilon) inhibitor	NEGATIVE MODULATOR	FLUDARABINE PHOSPHATE	1991	1	EFO_1000292	Hepatoblastoma	D018197	Hepatoblastoma	118867	EFO_0000616 | EFO_0000589	neoplasm | metabolic disease	14	CHEMBL1096882
POLD4	ENSG00000175482	DNA polymerase (alpha/delta/epsilon)	CHEMBL1096882	DNA polymerase (alpha/delta/epsilon) inhibitor	NEGATIVE MODULATOR	FLUDARABINE PHOSPHATE	1991	3	MONDO_0000870	childhood acute lymphoblastic leukemia	D054198	Precursor Cell Lymphoblastic Leukemia-Lymphoma	118868	HP_0000924 | HP_0003011 | HP_0001871 | EFO_0000616 | EFO_0000540 | HP_0001197 | EFO_1001986	abnormality of the skeletal system | abnormality of the musculature | abnormality of blood and blood-forming tissues | neoplasm | immune system disease | abnormality of prenatal development or birth | connective tissue disease	14	CHEMBL1096882
POLD4	ENSG00000175482	DNA polymerase (alpha/delta/epsilon)	CHEMBL1096882	DNA polymerase (alpha/delta/epsilon) inhibitor	NEGATIVE MODULATOR	FLUDARABINE PHOSPHATE	1991	3	MONDO_0000873	lymphoblastic lymphoma	D054198	Precursor Cell Lymphoblastic Leukemia-Lymphoma	118869	EFO_0000616 | HP_0001197 | HP_0001871	neoplasm | abnormality of prenatal development or birth | abnormality of blood and blood-forming tissues	14	CHEMBL1096882
POLD4	ENSG00000175482	DNA polymerase (alpha/delta/epsilon)	CHEMBL1096882	DNA polymerase (alpha/delta/epsilon) inhibitor	NEGATIVE MODULATOR	FLUDARABINE PHOSPHATE	1991	2	MONDO_0001023	prolymphocytic leukemia	D015463	Leukemia, Prolymphocytic	118870	HP_0000924 | HP_0003011 | HP_0001871 | EFO_0000616 | EFO_0000540 | HP_0001197	abnormality of the skeletal system | abnormality of the musculature | abnormality of blood and blood-forming tissues | neoplasm | immune system disease | abnormality of prenatal development or birth	14	CHEMBL1096882
POLD4	ENSG00000175482	DNA polymerase (alpha/delta/epsilon)	CHEMBL1096882	DNA polymerase (alpha/delta/epsilon) inhibitor	NEGATIVE MODULATOR	FLUDARABINE PHOSPHATE	1991	2	MONDO_0002087	peritoneum cancer	D010534	Peritoneal Neoplasms	118871	EFO_0000616	neoplasm	14	CHEMBL1096882
POLD4	ENSG00000175482	DNA polymerase (alpha/delta/epsilon)	CHEMBL1096882	DNA polymerase (alpha/delta/epsilon) inhibitor	NEGATIVE MODULATOR	FLUDARABINE PHOSPHATE	1991	1	MONDO_0002108	thyroid cancer	D013964	Thyroid Neoplasms	118872	EFO_0000616 | EFO_0000589	neoplasm | metabolic disease	14	CHEMBL1096882
POLD4	ENSG00000175482	DNA polymerase (alpha/delta/epsilon)	CHEMBL1096882	DNA polymerase (alpha/delta/epsilon) inhibitor	NEGATIVE MODULATOR	FLUDARABINE PHOSPHATE	1991	2	MONDO_0002158	fallopian tube cancer	D005185	Fallopian Tube Neoplasms	118873	EFO_0000616 | EFO_0000512	neoplasm | reproductive system disease	14	CHEMBL1096882
POLD4	ENSG00000175482	DNA polymerase (alpha/delta/epsilon)	CHEMBL1096882	DNA polymerase (alpha/delta/epsilon) inhibitor	NEGATIVE MODULATOR	FLUDARABINE PHOSPHATE	1991	2	MONDO_0002367	kidney cancer	D007680	Kidney Neoplasms	118874	EFO_0000616 | HP_0000079	neoplasm | abnormality of the urinary system	14	CHEMBL1096882
POLD4	ENSG00000175482	DNA polymerase (alpha/delta/epsilon)	CHEMBL1096882	DNA polymerase (alpha/delta/epsilon) inhibitor	NEGATIVE MODULATOR	FLUDARABINE PHOSPHATE	1991	1	MONDO_0002691	liver cancer	D008113	Liver Neoplasms	118875	EFO_0000616 | EFO_0000589	neoplasm | metabolic disease	14	CHEMBL1096882
POLD4	ENSG00000175482	DNA polymerase (alpha/delta/epsilon)	CHEMBL1096882	DNA polymerase (alpha/delta/epsilon) inhibitor	NEGATIVE MODULATOR	FLUDARABINE PHOSPHATE	1991	2	MONDO_0007254	breast cancer	D001943	Breast Neoplasms	118876	EFO_0000616	neoplasm	14	CHEMBL1096882
POLD4	ENSG00000175482	DNA polymerase (alpha/delta/epsilon)	CHEMBL1096882	DNA polymerase (alpha/delta/epsilon) inhibitor	NEGATIVE MODULATOR	FLUDARABINE PHOSPHATE	1991	2	MONDO_0007576	esophageal cancer	D004938	Esophageal Neoplasms	118877	EFO_0000616 | EFO_0000405	neoplasm | digestive system disease	14	CHEMBL1096882
POLD4	ENSG00000175482	DNA polymerase (alpha/delta/epsilon)	CHEMBL1096882	DNA polymerase (alpha/delta/epsilon) inhibitor	NEGATIVE MODULATOR	FLUDARABINE PHOSPHATE	1991	2	MONDO_0008170	ovarian cancer	D010051	Ovarian Neoplasms	118878	EFO_0005741 | EFO_0000512	infectious disease | reproductive system disease	14	CHEMBL1096882
POLD4	ENSG00000175482	DNA polymerase (alpha/delta/epsilon)	CHEMBL1096882	DNA polymerase (alpha/delta/epsilon) inhibitor	NEGATIVE MODULATOR	FLUDARABINE PHOSPHATE	1991	1	MONDO_0008315	prostate cancer	D064129	Prostatic Neoplasms, Castration-Resistant	118879	EFO_0000616 | HP_0000078 | HP_0000079	neoplasm | abnormality of the genital system | abnormality of the urinary system	14	CHEMBL1096882
POLD4	ENSG00000175482	DNA polymerase (alpha/delta/epsilon)	CHEMBL1096882	DNA polymerase (alpha/delta/epsilon) inhibitor	NEGATIVE MODULATOR	FLUDARABINE PHOSPHATE	1991	1	MONDO_0008903	lung cancer	D008175	Lung Neoplasms	118880	EFO_0000616 | EFO_0000684	neoplasm | respiratory system disease	14	CHEMBL1096882
POLD4	ENSG00000175482	DNA polymerase (alpha/delta/epsilon)	CHEMBL1096882	DNA polymerase (alpha/delta/epsilon) inhibitor	NEGATIVE MODULATOR	FLUDARABINE PHOSPHATE	1991	2	MONDO_0013730	graft versus host disease	D006086	Graft vs Host Disease	118881	EFO_0000540	immune system disease	14	CHEMBL1096882
POLD4	ENSG00000175482	DNA polymerase (alpha/delta/epsilon)	CHEMBL1096882	DNA polymerase (alpha/delta/epsilon) inhibitor	NEGATIVE MODULATOR	FLUDARABINE PHOSPHATE	1991	2	MONDO_0015760	T-cell non-Hodgkin lymphoma	D016399	Lymphoma, T-Cell	118882	EFO_0000616 | HP_0001197 | HP_0001871	neoplasm | abnormality of prenatal development or birth | abnormality of blood and blood-forming tissues	14	CHEMBL1096882
POLD4	ENSG00000175482	DNA polymerase (alpha/delta/epsilon)	CHEMBL1096882	DNA polymerase (alpha/delta/epsilon) inhibitor	NEGATIVE MODULATOR	FLUDARABINE PHOSPHATE	1991	3	MONDO_0018906	follicular lymphoma	D008224	Lymphoma, Follicular	118883	EFO_0000616 | EFO_0000540 | HP_0001197 | HP_0001871	neoplasm | immune system disease | abnormality of prenatal development or birth | abnormality of blood and blood-forming tissues	14	CHEMBL1096882
POLD4	ENSG00000175482	DNA polymerase (alpha/delta/epsilon)	CHEMBL1096882	DNA polymerase (alpha/delta/epsilon) inhibitor	NEGATIVE MODULATOR	FLUDARABINE PHOSPHATE	1991	1	MONDO_0019460	acute leukemia of ambiguous lineage	D015456	Leukemia, Biphenotypic, Acute	118884	HP_0001871 | EFO_0004503 | EFO_0000616 | EFO_0005741 | EFO_0000540 | HP_0002715	abnormality of blood and blood-forming tissues | hematological measurement | neoplasm | infectious disease | immune system disease | abnormality of the immune system	14	CHEMBL1096882
POLD4	ENSG00000175482	DNA polymerase (alpha/delta/epsilon)	CHEMBL1096882	DNA polymerase (alpha/delta/epsilon) inhibitor	NEGATIVE MODULATOR	FLUDARABINE PHOSPHATE	1991	2	MONDO_0019469	T-cell large granular lymphocyte leukemia	D054066	Leukemia, Large Granular Lymphocytic	118885	HP_0000924 | HP_0003011 | HP_0001871 | EFO_0000616 | EFO_0000540 | HP_0001197	abnormality of the skeletal system | abnormality of the musculature | abnormality of blood and blood-forming tissues | neoplasm | immune system disease | abnormality of prenatal development or birth	14	CHEMBL1096882
POLD4	ENSG00000175482	DNA polymerase (alpha/delta/epsilon)	CHEMBL1096882	DNA polymerase (alpha/delta/epsilon) inhibitor	NEGATIVE MODULATOR	FLUDARABINE PHOSPHATE	1991	2	MONDO_0019471	adult T-cell leukemia/lymphoma	D015459	Leukemia-Lymphoma, Adult T-Cell	118886	HP_0001871 | EFO_0000616 | EFO_0005741 | EFO_0000540 | HP_0001197 | EFO_1001986 | HP_0000924 | HP_0003011 | EFO_0010285	abnormality of blood and blood-forming tissues | neoplasm | infectious disease | immune system disease | abnormality of prenatal development or birth | connective tissue disease | abnormality of the skeletal system | abnormality of the musculature | integumentary system disease	14	CHEMBL1096882
POLD4	ENSG00000175482	DNA polymerase (alpha/delta/epsilon)	CHEMBL1096882	DNA polymerase (alpha/delta/epsilon) inhibitor	NEGATIVE MODULATOR	FLUDARABINE PHOSPHATE	1991	2	MONDO_0019472	extranodal nasal NK/T cell lymphoma	D006103	Granuloma, Lethal Midline	118887	HP_0001871 | EFO_0000616 | EFO_0005741 | HP_0001197 | EFO_0010285	abnormality of blood and blood-forming tissues | neoplasm | infectious disease | abnormality of prenatal development or birth | integumentary system disease	14	CHEMBL1096882
POLD4	ENSG00000175482	DNA polymerase (alpha/delta/epsilon)	CHEMBL1096882	DNA polymerase (alpha/delta/epsilon) inhibitor	NEGATIVE MODULATOR	FLUDARABINE PHOSPHATE	1991	0.5	MONDO_0021193	neuroepithelial neoplasm	D018302	Neoplasms, Neuroepithelial	118888	EFO_0000616 | EFO_0000618	neoplasm | nervous system disease	14	CHEMBL1096882
POLD4	ENSG00000175482	DNA polymerase (alpha/delta/epsilon)	CHEMBL1096882	DNA polymerase (alpha/delta/epsilon) inhibitor	NEGATIVE MODULATOR	FLUDARABINE PHOSPHATE	1991	2	MONDO_0044881	hematopoietic and lymphoid cell neoplasm	D019337	Hematologic Neoplasms	118889	EFO_0000616 | HP_0001871	neoplasm | abnormality of blood and blood-forming tissues	14	CHEMBL1096882
POLD4	ENSG00000175482	DNA polymerase (alpha/delta/epsilon)	CHEMBL1096882	DNA polymerase (alpha/delta/epsilon) inhibitor	NEGATIVE MODULATOR	FLUDARABINE PHOSPHATE	1991	2	MONDO_0044903	myelofibrosis	D055728	Primary Myelofibrosis	118890	HP_0000924 | HP_0003011 | EFO_0000540 | HP_0001871	abnormality of the skeletal system | abnormality of the musculature | immune system disease | abnormality of blood and blood-forming tissues	14	CHEMBL1096882
POLD4	ENSG00000175482	DNA polymerase (alpha/delta/epsilon)	CHEMBL1096882	DNA polymerase (alpha/delta/epsilon) inhibitor	NEGATIVE MODULATOR	FLUDARABINE PHOSPHATE	1991	2	EFO_0000349	clear cell renal carcinoma	D002292	Carcinoma, Renal Cell	127611	EFO_0000616 | HP_0000079	neoplasm | abnormality of the urinary system	14	CHEMBL1096882
POLD4	ENSG00000175482	DNA polymerase (alpha/delta/epsilon)	CHEMBL1096882	DNA polymerase (alpha/delta/epsilon) inhibitor	NEGATIVE MODULATOR	FLUDARABINE PHOSPHATE	1991	0.5	EFO_0004256	neuromyelitis optica	D009471	Neuromyelitis Optica	127612	EFO_0003966 | EFO_0000540 | EFO_0000618	eye disease | immune system disease | nervous system disease	14	CHEMBL1096882
POLD4	ENSG00000175482	DNA polymerase (alpha/delta/epsilon)	CHEMBL1096882	DNA polymerase (alpha/delta/epsilon) inhibitor	NEGATIVE MODULATOR	FLUDARABINE PHOSPHATE	1991	1	EFO_0009708	metastasis	D009362	Neoplasm Metastasis	127613	GO_0008150	biological process	14	CHEMBL1096882
POLD4	ENSG00000175482	DNA polymerase (alpha/delta/epsilon)	CHEMBL1096882	DNA polymerase (alpha/delta/epsilon) inhibitor	NEGATIVE MODULATOR	FLUDARABINE PHOSPHATE	1991	1	EFO_1002048	kidney failure	D051437	Renal Insufficiency	127614	HP_0000079	abnormality of the urinary system	14	CHEMBL1096882
POLD4	ENSG00000175482	DNA polymerase (alpha/delta/epsilon)	CHEMBL1096882	DNA polymerase (alpha/delta/epsilon) inhibitor	NEGATIVE MODULATOR	FLUDARABINE PHOSPHATE	1991	3	MONDO_0000159	bone marrow failure syndrome	D000080983	Bone Marrow Failure Disorders	127615	EFO_0000616 | HP_0001871	neoplasm | abnormality of blood and blood-forming tissues	14	CHEMBL1096882
POLD4	ENSG00000175482	DNA polymerase (alpha/delta/epsilon)	CHEMBL1096882	DNA polymerase (alpha/delta/epsilon) inhibitor	NEGATIVE MODULATOR	FLUDARABINE PHOSPHATE	1991	1	MONDO_0001657	brain cancer	D001932	Brain Neoplasms	127616	EFO_0000616 | EFO_0000618 | HP_0000707	neoplasm | nervous system disease | abnormality of the nervous system	14	CHEMBL1096882
POLD4	ENSG00000175482	DNA polymerase (alpha/delta/epsilon)	CHEMBL1096882	DNA polymerase (alpha/delta/epsilon) inhibitor	NEGATIVE MODULATOR	FLUDARABINE PHOSPHATE	1991	2	HP_0002721	Immunodeficiency	D007153	Immunologic Deficiency Syndromes	134463	HP_0002715	abnormality of the immune system	14	CHEMBL1096882
POLD4	ENSG00000175482	DNA polymerase (alpha/delta/epsilon)	CHEMBL1096882	DNA polymerase (alpha/delta/epsilon) inhibitor	NEGATIVE MODULATOR	FLUDARABINE PHOSPHATE	1991	2	MONDO_0002334	hematopoietic and lymphoid system neoplasm	D019337	Hematologic Neoplasms	134464	EFO_0000616 | HP_0001871	neoplasm | abnormality of blood and blood-forming tissues	14	CHEMBL1096882
POLD4	ENSG00000175482	DNA polymerase (alpha/delta/epsilon)	CHEMBL1096882	DNA polymerase (alpha/delta/epsilon) inhibitor	NEGATIVE MODULATOR	FLUDARABINE PHOSPHATE	1991	2	MONDO_0002898	skin cancer	D012878	Skin Neoplasms	134465	EFO_0010285 | EFO_0000616	integumentary system disease | neoplasm	14	CHEMBL1096882
POLD4	ENSG00000175482	DNA polymerase (alpha/delta/epsilon)	CHEMBL1096882	DNA polymerase (alpha/delta/epsilon) inhibitor	NEGATIVE MODULATOR	FLUDARABINE PHOSPHATE	1991	1	MONDO_0015277	medullary thyroid gland carcinoma	D018276	Carcinoma, Medullary	134466	EFO_0000616 | EFO_0000589	neoplasm | metabolic disease	14	CHEMBL1096882
POLD4	ENSG00000175482	DNA polymerase (alpha/delta/epsilon)	CHEMBL1096882	DNA polymerase (alpha/delta/epsilon) inhibitor	NEGATIVE MODULATOR	FLUDARABINE PHOSPHATE	1991	2	MONDO_0020077	myelodysplastic/myeloproliferative disease	D054437	Myelodysplastic-Myeloproliferative Diseases	134467	EFO_0000616 | HP_0001871	neoplasm | abnormality of blood and blood-forming tissues	14	CHEMBL1096882
POLD4	ENSG00000175482	DNA polymerase (alpha/delta/epsilon)	CHEMBL1096882	DNA polymerase (alpha/delta/epsilon) inhibitor	NEGATIVE MODULATOR	FLUDARABINE PHOSPHATE	1991	1	EFO_0000326	central nervous system cancer	D005910	Glioma	138286	EFO_0000616 | EFO_0000618	neoplasm | nervous system disease	14	CHEMBL1096882
POLD4	ENSG00000175482	DNA polymerase (alpha/delta/epsilon)	CHEMBL1096882	DNA polymerase (alpha/delta/epsilon) inhibitor	NEGATIVE MODULATOR	FLUDARABINE PHOSPHATE	1991	1	EFO_0001061	cervical carcinoma	D002583	Uterine Cervical Neoplasms	138287	EFO_0000616 | EFO_0000512	neoplasm | reproductive system disease	14	CHEMBL1096882
POLD4	ENSG00000175482	DNA polymerase (alpha/delta/epsilon)	CHEMBL1096882	DNA polymerase (alpha/delta/epsilon) inhibitor	NEGATIVE MODULATOR	FLUDARABINE PHOSPHATE	1991	1	EFO_0003060	non-small cell lung carcinoma	D002289	Carcinoma, Non-Small-Cell Lung	138288	EFO_0000616 | EFO_0000684	neoplasm | respiratory system disease	14	CHEMBL1096882
POLD4	ENSG00000175482	DNA polymerase (alpha/delta/epsilon)	CHEMBL1096882	DNA polymerase (alpha/delta/epsilon) inhibitor	NEGATIVE MODULATOR	FLUDARABINE PHOSPHATE	1991	2	HP_0012410	Pure red cell aplasia	D012010	Red-Cell Aplasia, Pure	138289	HP_0001871	abnormality of blood and blood-forming tissues	14	CHEMBL1096882
POLD4	ENSG00000175482	DNA polymerase (alpha/delta/epsilon)	CHEMBL1096882	DNA polymerase (alpha/delta/epsilon) inhibitor	NEGATIVE MODULATOR	FLUDARABINE PHOSPHATE	1991	2	MONDO_0005301	multiple sclerosis	D009103	Multiple Sclerosis	138290	EFO_0000677 | EFO_0000618 | HP_0000707 | EFO_0000540 | HP_0002715 | EFO_0004872	mental or behavioural disorder | nervous system disease | abnormality of the nervous system | immune system disease | abnormality of the immune system | inflammatory biomarker measurement	14	CHEMBL1096882
POLD4	ENSG00000175482	DNA polymerase (alpha/delta/epsilon)	CHEMBL1096882	DNA polymerase (alpha/delta/epsilon) inhibitor	NEGATIVE MODULATOR	FLUDARABINE PHOSPHATE	1991	3	MONDO_0009348	classic Hodgkin lymphoma	D006689	Hodgkin Disease	138291	EFO_0000616 | EFO_0005741 | HP_0001197 | HP_0001871	neoplasm | infectious disease | abnormality of prenatal development or birth | abnormality of blood and blood-forming tissues	14	CHEMBL1096882
POLD4	ENSG00000175482	DNA polymerase (alpha/delta/epsilon)	CHEMBL1096882	DNA polymerase (alpha/delta/epsilon) inhibitor	NEGATIVE MODULATOR	FLUDARABINE PHOSPHATE	1991	2	MONDO_0009833	Shwachman-Diamond syndrome	D000081003	Shwachman-Diamond Syndrome	138292	HP_0001197	abnormality of prenatal development or birth	14	CHEMBL1096882
POLD4	ENSG00000175482	DNA polymerase (alpha/delta/epsilon)	CHEMBL1096882	DNA polymerase (alpha/delta/epsilon) inhibitor	NEGATIVE MODULATOR	FLUDARABINE PHOSPHATE	1991	2	MONDO_0010518	Wiskott-Aldrich syndrome	D014923	Wiskott-Aldrich Syndrome	138293			14	CHEMBL1096882
POLD4	ENSG00000175482	DNA polymerase (alpha/delta/epsilon)	CHEMBL1096882	DNA polymerase (alpha/delta/epsilon) inhibitor	NEGATIVE MODULATOR	FLUDARABINE PHOSPHATE	1991	3	MONDO_0011382	sickle cell anemia	D000755	Anemia, Sickle Cell	138294	HP_0000924 | HP_0003011 | HP_0000079 | EFO_0000512 | HP_0001871 | EFO_0000589 | HP_0001197	abnormality of the skeletal system | abnormality of the musculature | abnormality of the urinary system | reproductive system disease | abnormality of blood and blood-forming tissues | metabolic disease | abnormality of prenatal development or birth	14	CHEMBL1096882
POLD4	ENSG00000175482	DNA polymerase (alpha/delta/epsilon)	CHEMBL1096882	DNA polymerase (alpha/delta/epsilon) inhibitor	NEGATIVE MODULATOR	FLUDARABINE PHOSPHATE	1991	2	MONDO_0015253	Diamond-Blackfan anemia	D029503	Anemia, Diamond-Blackfan	138295			14	CHEMBL1096882
POLD4	ENSG00000175482	DNA polymerase (alpha/delta/epsilon)	CHEMBL1096882	DNA polymerase (alpha/delta/epsilon) inhibitor	NEGATIVE MODULATOR	FLUDARABINE PHOSPHATE	1991	2	MONDO_0015974	severe combined immunodeficiency	D016511	Severe Combined Immunodeficiency	138296	EFO_0000540 | HP_0001197	immune system disease | abnormality of prenatal development or birth	14	CHEMBL1096882
POLD4	ENSG00000175482	DNA polymerase (alpha/delta/epsilon)	CHEMBL1096882	DNA polymerase (alpha/delta/epsilon) inhibitor	NEGATIVE MODULATOR	FLUDARABINE PHOSPHATE	1991	2	MONDO_0017198	osteopetrosis	D010022	Osteopetrosis	138297	HP_0000924 | HP_0003011 | HP_0001197	abnormality of the skeletal system | abnormality of the musculature | abnormality of prenatal development or birth	14	CHEMBL1096882
POLD4	ENSG00000175482	DNA polymerase (alpha/delta/epsilon)	CHEMBL1096882	DNA polymerase (alpha/delta/epsilon) inhibitor	NEGATIVE MODULATOR	FLUDARABINE PHOSPHATE	1991	2	MONDO_0018305	chronic granulomatous disease	D006105	Granulomatous Disease, Chronic	138298	EFO_0000540 | HP_0001197 | HP_0001871	immune system disease | abnormality of prenatal development or birth | abnormality of blood and blood-forming tissues	14	CHEMBL1096882
POLD4	ENSG00000175482	DNA polymerase (alpha/delta/epsilon)	CHEMBL1096882	DNA polymerase (alpha/delta/epsilon) inhibitor	NEGATIVE MODULATOR	FLUDARABINE PHOSPHATE	1991	2	MONDO_0019391	Fanconi anemia	D005199	Fanconi Anemia	138299	HP_0000924 | HP_0003011 | HP_0000079 | HP_0001871 | EFO_0000589 | EFO_0000540 | HP_0001197 | EFO_0010285	abnormality of the skeletal system | abnormality of the musculature | abnormality of the urinary system | abnormality of blood and blood-forming tissues | metabolic disease | immune system disease | abnormality of prenatal development or birth | integumentary system disease	14	CHEMBL1096882
POLD4	ENSG00000175482	DNA polymerase (alpha/delta/epsilon)	CHEMBL1096882	DNA polymerase (alpha/delta/epsilon) inhibitor	NEGATIVE MODULATOR	FLUDARABINE PHOSPHATE	1991	1	MONDO_0021063	malignant colon neoplasm	D003110	Colonic Neoplasms	138300	EFO_0000616 | EFO_0000405	neoplasm | digestive system disease	14	CHEMBL1096882
POLD4	ENSG00000175482	DNA polymerase (alpha/delta/epsilon)	CHEMBL1096882	DNA polymerase (alpha/delta/epsilon) inhibitor	NEGATIVE MODULATOR	FLUDARABINE PHOSPHATE	1991	1	EFO_0000571	lung adenocarcinoma	D000077192	Adenocarcinoma of Lung	144953	EFO_0000616 | EFO_0000684	neoplasm | respiratory system disease	14	CHEMBL1096882
POLD4	ENSG00000175482	DNA polymerase (alpha/delta/epsilon)	CHEMBL1096882	DNA polymerase (alpha/delta/epsilon) inhibitor	NEGATIVE MODULATOR	FLUDARABINE PHOSPHATE	1991	1	EFO_1001938	B-cell non-Hodgkins lymphoma	D016393	Lymphoma, B-Cell	144954	EFO_0000616 | EFO_0000540 | HP_0001197 | HP_0001871	neoplasm | immune system disease | abnormality of prenatal development or birth | abnormality of blood and blood-forming tissues	14	CHEMBL1096882
POLD4	ENSG00000175482	DNA polymerase (alpha/delta/epsilon)	CHEMBL1096882	DNA polymerase (alpha/delta/epsilon) inhibitor	NEGATIVE MODULATOR	FLUDARABINE PHOSPHATE	1991	2	HP_0001871	Abnormality of blood and blood-forming tissues	D006402	Hematologic Diseases	144955	EFO_0000319 | HP_0001871 | HP_0001197	cardiovascular disease | abnormality of blood and blood-forming tissues | abnormality of prenatal development or birth	14	CHEMBL1096882
POLD4	ENSG00000175482	DNA polymerase (alpha/delta/epsilon)	CHEMBL1096882	DNA polymerase (alpha/delta/epsilon) inhibitor	NEGATIVE MODULATOR	FLUDARABINE PHOSPHATE	1991	4	MONDO_0004992	cancer	D009369	Neoplasms	144956	EFO_0000616	neoplasm	14	CHEMBL1096882
POLD4	ENSG00000175482	DNA polymerase (alpha/delta/epsilon)	CHEMBL1096882	DNA polymerase (alpha/delta/epsilon) inhibitor	NEGATIVE MODULATOR	FLUDARABINE PHOSPHATE	1991	2	MONDO_0007915	systemic lupus erythematosus	D008180	Lupus Erythematosus, Systemic	144957	HP_0000079 | EFO_0000540 | HP_0002715 | HP_0000924	abnormality of the urinary system | immune system disease | abnormality of the immune system | abnormality of the skeletal system	14	CHEMBL1096882
POLD4	ENSG00000175482	DNA polymerase (alpha/delta/epsilon)	CHEMBL1096882	DNA polymerase (alpha/delta/epsilon) inhibitor	NEGATIVE MODULATOR	FLUDARABINE PHOSPHATE	1991	2	MONDO_0018922	cold agglutinin disease	D000744	Anemia, Hemolytic, Autoimmune	144958			14	CHEMBL1096882
POLD4	ENSG00000175482	DNA polymerase (alpha/delta/epsilon)	CHEMBL1096882	DNA polymerase (alpha/delta/epsilon) inhibitor	NEGATIVE MODULATOR	FLUDARABINE PHOSPHATE	1991	2	MONDO_0100244	paroxysmal nocturnal hemoglobinuria	D006456	Hemoglobinuria	144959	EFO_0000589 | HP_0000079 | HP_0001871	metabolic disease | abnormality of the urinary system | abnormality of blood and blood-forming tissues	14	CHEMBL1096882
POLD3	ENSG00000077514	DNA polymerase (alpha/delta/epsilon)	CHEMBL1096882	DNA polymerase (alpha/delta/epsilon) inhibitor	NEGATIVE MODULATOR	FLUDARABINE PHOSPHATE	1991	4	EFO_0000095	chronic lymphocytic leukemia	D015451	Leukemia, Lymphocytic, Chronic, B-Cell	25323	HP_0001871 | EFO_0004503	abnormality of blood and blood-forming tissues | hematological measurement	14	CHEMBL1096882
POLD3	ENSG00000077514	DNA polymerase (alpha/delta/epsilon)	CHEMBL1096882	DNA polymerase (alpha/delta/epsilon) inhibitor	NEGATIVE MODULATOR	FLUDARABINE PHOSPHATE	1991	3	EFO_0000574	lymphoma	D008223	Lymphoma	25324	EFO_0000616 | HP_0001197 | HP_0001871	neoplasm | abnormality of prenatal development or birth | abnormality of blood and blood-forming tissues	14	CHEMBL1096882
POLD3	ENSG00000077514	DNA polymerase (alpha/delta/epsilon)	CHEMBL1096882	DNA polymerase (alpha/delta/epsilon) inhibitor	NEGATIVE MODULATOR	FLUDARABINE PHOSPHATE	1991	3	EFO_0000222	acute myeloid leukemia	D015470	Leukemia, Myeloid, Acute	26592	HP_0001871 | EFO_0000616 | EFO_0004503	abnormality of blood and blood-forming tissues | neoplasm | hematological measurement	14	CHEMBL1096882
POLD3	ENSG00000077514	DNA polymerase (alpha/delta/epsilon)	CHEMBL1096882	DNA polymerase (alpha/delta/epsilon) inhibitor	NEGATIVE MODULATOR	FLUDARABINE PHOSPHATE	1991	4	EFO_0000616	neoplasm	D009369	Neoplasms	42529	EFO_0000616	neoplasm	14	CHEMBL1096882
POLD3	ENSG00000077514	DNA polymerase (alpha/delta/epsilon)	CHEMBL1096882	DNA polymerase (alpha/delta/epsilon) inhibitor	NEGATIVE MODULATOR	FLUDARABINE PHOSPHATE	1991	2	EFO_0000691	sarcoma	D012509	Sarcoma	43542	EFO_0000616	neoplasm	14	CHEMBL1096882
POLD3	ENSG00000077514	DNA polymerase (alpha/delta/epsilon)	CHEMBL1096882	DNA polymerase (alpha/delta/epsilon) inhibitor	NEGATIVE MODULATOR	FLUDARABINE PHOSPHATE	1991	3	EFO_0000220	acute lymphoblastic leukemia	D054198	Precursor Cell Lymphoblastic Leukemia-Lymphoma	45405	HP_0000924 | HP_0003011 | HP_0001871 | EFO_0000616 | EFO_0000540 | HP_0001197	abnormality of the skeletal system | abnormality of the musculature | abnormality of blood and blood-forming tissues | neoplasm | immune system disease | abnormality of prenatal development or birth	14	CHEMBL1096882
POLD3	ENSG00000077514	DNA polymerase (alpha/delta/epsilon)	CHEMBL1096882	DNA polymerase (alpha/delta/epsilon) inhibitor	NEGATIVE MODULATOR	FLUDARABINE PHOSPHATE	1991	3	HP_0001915	Aplastic anemia	D000741	Anemia, Aplastic	51928	HP_0001871	abnormality of blood and blood-forming tissues	14	CHEMBL1096882
POLD3	ENSG00000077514	DNA polymerase (alpha/delta/epsilon)	CHEMBL1096882	DNA polymerase (alpha/delta/epsilon) inhibitor	NEGATIVE MODULATOR	FLUDARABINE PHOSPHATE	1991	2	EFO_0004289	lymphoid leukemia	D007945	Leukemia, Lymphoid	52010	EFO_0000616 | HP_0001871 | EFO_0004503	neoplasm | abnormality of blood and blood-forming tissues | hematological measurement	14	CHEMBL1096882
POLD3	ENSG00000077514	DNA polymerase (alpha/delta/epsilon)	CHEMBL1096882	DNA polymerase (alpha/delta/epsilon) inhibitor	NEGATIVE MODULATOR	FLUDARABINE PHOSPHATE	1991	2	EFO_0004599	acute graft vs. host disease	D006086	Graft vs Host Disease	52277	EFO_0000616 | HP_0001871 | EFO_0000540 | HP_0002715 | EFO_0004503	neoplasm | abnormality of blood and blood-forming tissues | immune system disease | abnormality of the immune system | hematological measurement	14	CHEMBL1096882
POLD3	ENSG00000077514	DNA polymerase (alpha/delta/epsilon)	CHEMBL1096882	DNA polymerase (alpha/delta/epsilon) inhibitor	NEGATIVE MODULATOR	FLUDARABINE PHOSPHATE	1991	3	EFO_0000389	cutaneous melanoma	D008545	Melanoma	52454	EFO_0000616 | EFO_0000589 | EFO_0010285	neoplasm | metabolic disease | integumentary system disease	14	CHEMBL1096882
POLD3	ENSG00000077514	DNA polymerase (alpha/delta/epsilon)	CHEMBL1096882	DNA polymerase (alpha/delta/epsilon) inhibitor	NEGATIVE MODULATOR	FLUDARABINE PHOSPHATE	1991	1	EFO_0000094	B-cell acute lymphoblastic leukemia	D015456	Leukemia, Biphenotypic, Acute	59999	HP_0000924 | HP_0003011 | HP_0001871 | EFO_0000616 | EFO_0000540 | HP_0001197	abnormality of the skeletal system | abnormality of the musculature | abnormality of blood and blood-forming tissues | neoplasm | immune system disease | abnormality of prenatal development or birth	14	CHEMBL1096882
POLD3	ENSG00000077514	DNA polymerase (alpha/delta/epsilon)	CHEMBL1096882	DNA polymerase (alpha/delta/epsilon) inhibitor	NEGATIVE MODULATOR	FLUDARABINE PHOSPHATE	1991	3	EFO_0000096	neoplasm of mature B-cells	D008224	Lymphoma, Follicular	60000	EFO_0000616 | EFO_0000540 | HP_0001197 | HP_0001871	neoplasm | immune system disease | abnormality of prenatal development or birth | abnormality of blood and blood-forming tissues	14	CHEMBL1096882
POLD3	ENSG00000077514	DNA polymerase (alpha/delta/epsilon)	CHEMBL1096882	DNA polymerase (alpha/delta/epsilon) inhibitor	NEGATIVE MODULATOR	FLUDARABINE PHOSPHATE	1991	1	EFO_0000174	Ewing sarcoma	D012512	Sarcoma, Ewing	60001	EFO_0000616	neoplasm	14	CHEMBL1096882
POLD3	ENSG00000077514	DNA polymerase (alpha/delta/epsilon)	CHEMBL1096882	DNA polymerase (alpha/delta/epsilon) inhibitor	NEGATIVE MODULATOR	FLUDARABINE PHOSPHATE	1991	2	EFO_0000182	hepatocellular carcinoma	D006528	Carcinoma, Hepatocellular	60002	EFO_0000616 | EFO_0000589	neoplasm | metabolic disease	14	CHEMBL1096882
POLD3	ENSG00000077514	DNA polymerase (alpha/delta/epsilon)	CHEMBL1096882	DNA polymerase (alpha/delta/epsilon) inhibitor	NEGATIVE MODULATOR	FLUDARABINE PHOSPHATE	1991	3	EFO_0000183	Hodgkins lymphoma	D006689	Hodgkin Disease	60003	HP_0001871 | EFO_0004503 | EFO_0000616	abnormality of blood and blood-forming tissues | hematological measurement | neoplasm	14	CHEMBL1096882
POLD3	ENSG00000077514	DNA polymerase (alpha/delta/epsilon)	CHEMBL1096882	DNA polymerase (alpha/delta/epsilon) inhibitor	NEGATIVE MODULATOR	FLUDARABINE PHOSPHATE	1991	3	EFO_0000198	myelodysplastic syndrome	D009190	Myelodysplastic Syndromes	60004	EFO_0000616 | HP_0001871 | HP_0000924 | HP_0001197 | EFO_0004503 | EFO_0005741 | EFO_0000540 | HP_0002715 | EFO_0000677 | EFO_0000618 | HP_0000707	neoplasm | abnormality of blood and blood-forming tissues | abnormality of the skeletal system | abnormality of prenatal development or birth | hematological measurement | infectious disease | immune system disease | abnormality of the immune system | mental or behavioural disorder | nervous system disease | abnormality of the nervous system	14	CHEMBL1096882
POLD3	ENSG00000077514	DNA polymerase (alpha/delta/epsilon)	CHEMBL1096882	DNA polymerase (alpha/delta/epsilon) inhibitor	NEGATIVE MODULATOR	FLUDARABINE PHOSPHATE	1991	3	EFO_0000339	chronic myelogenous leukemia	D015464	Leukemia, Myelogenous, Chronic, BCR-ABL Positive	60008	HP_0000924 | HP_0003011 | HP_0001871 | EFO_0000616 | EFO_0000540 | HP_0001197 | EFO_1001986	abnormality of the skeletal system | abnormality of the musculature | abnormality of blood and blood-forming tissues | neoplasm | immune system disease | abnormality of prenatal development or birth | connective tissue disease	14	CHEMBL1096882
POLD3	ENSG00000077514	DNA polymerase (alpha/delta/epsilon)	CHEMBL1096882	DNA polymerase (alpha/delta/epsilon) inhibitor	NEGATIVE MODULATOR	FLUDARABINE PHOSPHATE	1991	2	EFO_0000384	Crohn's disease	D003424	Crohn Disease	60009	EFO_0000405 | EFO_0000540 | HP_0002715 | EFO_0004872 | EFO_1001986	digestive system disease | immune system disease | abnormality of the immune system | inflammatory biomarker measurement | connective tissue disease	14	CHEMBL1096882
POLD3	ENSG00000077514	DNA polymerase (alpha/delta/epsilon)	CHEMBL1096882	DNA polymerase (alpha/delta/epsilon) inhibitor	NEGATIVE MODULATOR	FLUDARABINE PHOSPHATE	1991	3	EFO_0000403	diffuse large B-cell lymphoma	D016403	Lymphoma, Large B-Cell, Diffuse	60010	EFO_0000616 | EFO_0000540 | HP_0001197 | HP_0001871	neoplasm | immune system disease | abnormality of prenatal development or birth | abnormality of blood and blood-forming tissues	14	CHEMBL1096882
POLD3	ENSG00000077514	DNA polymerase (alpha/delta/epsilon)	CHEMBL1096882	DNA polymerase (alpha/delta/epsilon) inhibitor	NEGATIVE MODULATOR	FLUDARABINE PHOSPHATE	1991	1	EFO_0000519	glioblastoma multiforme	D005909	Glioblastoma	60012	EFO_0000616 | EFO_0000618 | HP_0000707 | EFO_0000677	neoplasm | nervous system disease | abnormality of the nervous system | mental or behavioural disorder	14	CHEMBL1096882
POLD3	ENSG00000077514	DNA polymerase (alpha/delta/epsilon)	CHEMBL1096882	DNA polymerase (alpha/delta/epsilon) inhibitor	NEGATIVE MODULATOR	FLUDARABINE PHOSPHATE	1991	2	EFO_0000540	immune system disease	D007154	Immune System Diseases	60013	EFO_0000540 | HP_0002715 | EFO_0004872	immune system disease | abnormality of the immune system | inflammatory biomarker measurement	14	CHEMBL1096882
POLD3	ENSG00000077514	DNA polymerase (alpha/delta/epsilon)	CHEMBL1096882	DNA polymerase (alpha/delta/epsilon) inhibitor	NEGATIVE MODULATOR	FLUDARABINE PHOSPHATE	1991	3	EFO_0000565	leukemia	D007938	Leukemia	60014	HP_0000924 | HP_0003011 | EFO_0000540 | EFO_0000616 | HP_0001871	abnormality of the skeletal system | abnormality of the musculature | immune system disease | neoplasm | abnormality of blood and blood-forming tissues	14	CHEMBL1096882
POLD3	ENSG00000077514	DNA polymerase (alpha/delta/epsilon)	CHEMBL1096882	DNA polymerase (alpha/delta/epsilon) inhibitor	NEGATIVE MODULATOR	FLUDARABINE PHOSPHATE	1991	1	EFO_0000588	mesothelioma	D008654	Mesothelioma	60015	EFO_0000616	neoplasm	14	CHEMBL1096882
POLD3	ENSG00000077514	DNA polymerase (alpha/delta/epsilon)	CHEMBL1096882	DNA polymerase (alpha/delta/epsilon) inhibitor	NEGATIVE MODULATOR	FLUDARABINE PHOSPHATE	1991	2	EFO_0000621	neuroblastoma	D009447	Neuroblastoma	60017	EFO_0000616 | EFO_0000618	neoplasm | nervous system disease	14	CHEMBL1096882
POLD3	ENSG00000077514	DNA polymerase (alpha/delta/epsilon)	CHEMBL1096882	DNA polymerase (alpha/delta/epsilon) inhibitor	NEGATIVE MODULATOR	FLUDARABINE PHOSPHATE	1991	2	EFO_0000676	psoriasis	D011565	Psoriasis	60018	EFO_0010285 | EFO_0000540 | HP_0002715 | EFO_0004872 | EFO_1001986	integumentary system disease | immune system disease | abnormality of the immune system | inflammatory biomarker measurement | connective tissue disease	14	CHEMBL1096882
POLD3	ENSG00000077514	DNA polymerase (alpha/delta/epsilon)	CHEMBL1096882	DNA polymerase (alpha/delta/epsilon) inhibitor	NEGATIVE MODULATOR	FLUDARABINE PHOSPHATE	1991	2	EFO_0000681	renal cell carcinoma	D002292	Carcinoma, Renal Cell	60019	EFO_0000616 | HP_0000079	neoplasm | abnormality of the urinary system	14	CHEMBL1096882
POLD3	ENSG00000077514	DNA polymerase (alpha/delta/epsilon)	CHEMBL1096882	DNA polymerase (alpha/delta/epsilon) inhibitor	NEGATIVE MODULATOR	FLUDARABINE PHOSPHATE	1991	1	EFO_0000685	rheumatoid arthritis	D001172	Arthritis, Rheumatoid	60020	EFO_1001986 | HP_0000924 | EFO_0004872 | EFO_0000540 | HP_0002715	connective tissue disease | abnormality of the skeletal system | inflammatory biomarker measurement | immune system disease | abnormality of the immune system	14	CHEMBL1096882
POLD3	ENSG00000077514	DNA polymerase (alpha/delta/epsilon)	CHEMBL1096882	DNA polymerase (alpha/delta/epsilon) inhibitor	NEGATIVE MODULATOR	FLUDARABINE PHOSPHATE	1991	1	EFO_0000708	squamous cell lung carcinoma	D002294	Carcinoma, Squamous Cell	60021	EFO_0000616 | EFO_0000684	neoplasm | respiratory system disease	14	CHEMBL1096882
POLD3	ENSG00000077514	DNA polymerase (alpha/delta/epsilon)	CHEMBL1096882	DNA polymerase (alpha/delta/epsilon) inhibitor	NEGATIVE MODULATOR	FLUDARABINE PHOSPHATE	1991	3	EFO_0000717	systemic scleroderma	D012595	Scleroderma, Systemic	60022	EFO_1001986 | EFO_0010285 | HP_0000079 | EFO_0009690 | EFO_0000540 | HP_0002715 | EFO_0004872	connective tissue disease | integumentary system disease | abnormality of the urinary system | urinary system disease | immune system disease | abnormality of the immune system | inflammatory biomarker measurement	14	CHEMBL1096882
POLD3	ENSG00000077514	DNA polymerase (alpha/delta/epsilon)	CHEMBL1096882	DNA polymerase (alpha/delta/epsilon) inhibitor	NEGATIVE MODULATOR	FLUDARABINE PHOSPHATE	1991	3	EFO_0000756	melanoma	D008545	Melanoma	60023	EFO_0000616 | EFO_0010285	neoplasm | integumentary system disease	14	CHEMBL1096882
POLD3	ENSG00000077514	DNA polymerase (alpha/delta/epsilon)	CHEMBL1096882	DNA polymerase (alpha/delta/epsilon) inhibitor	NEGATIVE MODULATOR	FLUDARABINE PHOSPHATE	1991	2	EFO_0001075	ovarian carcinoma	D010051	Ovarian Neoplasms	60024	EFO_0000616 | EFO_0000512 | EFO_0000589	neoplasm | reproductive system disease | metabolic disease	14	CHEMBL1096882
POLD3	ENSG00000077514	DNA polymerase (alpha/delta/epsilon)	CHEMBL1096882	DNA polymerase (alpha/delta/epsilon) inhibitor	NEGATIVE MODULATOR	FLUDARABINE PHOSPHATE	1991	3	EFO_0001378	multiple myeloma	D009101	Multiple Myeloma	60025	HP_0001871 | EFO_0004503 | EFO_0004872 | EFO_0000540 | HP_0002715 | EFO_0000616	abnormality of blood and blood-forming tissues | hematological measurement | inflammatory biomarker measurement | immune system disease | abnormality of the immune system | neoplasm	14	CHEMBL1096882
POLD3	ENSG00000077514	DNA polymerase (alpha/delta/epsilon)	CHEMBL1096882	DNA polymerase (alpha/delta/epsilon) inhibitor	NEGATIVE MODULATOR	FLUDARABINE PHOSPHATE	1991	2	EFO_0001642	lymphoid neoplasm	D019337	Hematologic Neoplasms	60026	EFO_0000616 | HP_0001871	neoplasm | abnormality of blood and blood-forming tissues	14	CHEMBL1096882
POLD3	ENSG00000077514	DNA polymerase (alpha/delta/epsilon)	CHEMBL1096882	DNA polymerase (alpha/delta/epsilon) inhibitor	NEGATIVE MODULATOR	FLUDARABINE PHOSPHATE	1991	2	EFO_0002430	primary myelofibrosis	D055728	Primary Myelofibrosis	60028	HP_0000924 | HP_0003011 | HP_0001871 | EFO_0000616 | EFO_0000540 | HP_0001197 | EFO_1001986	abnormality of the skeletal system | abnormality of the musculature | abnormality of blood and blood-forming tissues | neoplasm | immune system disease | abnormality of prenatal development or birth | connective tissue disease	14	CHEMBL1096882
POLD3	ENSG00000077514	DNA polymerase (alpha/delta/epsilon)	CHEMBL1096882	DNA polymerase (alpha/delta/epsilon) inhibitor	NEGATIVE MODULATOR	FLUDARABINE PHOSPHATE	1991	3	EFO_0002617	metastatic melanoma	D008545	Melanoma	60030	EFO_0000589 | EFO_0000616	metabolic disease | neoplasm	14	CHEMBL1096882
POLD3	ENSG00000077514	DNA polymerase (alpha/delta/epsilon)	CHEMBL1096882	DNA polymerase (alpha/delta/epsilon) inhibitor	NEGATIVE MODULATOR	FLUDARABINE PHOSPHATE	1991	2	EFO_0003778	psoriatic arthritis	D015535	Arthritis, Psoriatic	60035	HP_0000924 | HP_0003011 | EFO_0000540 | EFO_1001986	abnormality of the skeletal system | abnormality of the musculature | immune system disease | connective tissue disease	14	CHEMBL1096882
POLD3	ENSG00000077514	DNA polymerase (alpha/delta/epsilon)	CHEMBL1096882	DNA polymerase (alpha/delta/epsilon) inhibitor	NEGATIVE MODULATOR	FLUDARABINE PHOSPHATE	1991	3	EFO_0003802	refractory anemia	D000753	Anemia, Refractory	60036	EFO_0000616 | HP_0001197 | HP_0001871	neoplasm | abnormality of prenatal development or birth | abnormality of blood and blood-forming tissues	14	CHEMBL1096882
POLD3	ENSG00000077514	DNA polymerase (alpha/delta/epsilon)	CHEMBL1096882	DNA polymerase (alpha/delta/epsilon) inhibitor	NEGATIVE MODULATOR	FLUDARABINE PHOSPHATE	1991	2	EFO_0003865	kidney neoplasm	D007680	Kidney Neoplasms	60037	EFO_0000616 | HP_0000079	neoplasm | abnormality of the urinary system	14	CHEMBL1096882
POLD3	ENSG00000077514	DNA polymerase (alpha/delta/epsilon)	CHEMBL1096882	DNA polymerase (alpha/delta/epsilon) inhibitor	NEGATIVE MODULATOR	FLUDARABINE PHOSPHATE	1991	2	EFO_0003869	breast neoplasm	D001943	Breast Neoplasms	60038	EFO_0000616 | EFO_0010285 | EFO_0000512	neoplasm | integumentary system disease | reproductive system disease	14	CHEMBL1096882
POLD3	ENSG00000077514	DNA polymerase (alpha/delta/epsilon)	CHEMBL1096882	DNA polymerase (alpha/delta/epsilon) inhibitor	NEGATIVE MODULATOR	FLUDARABINE PHOSPHATE	1991	3	EFO_0004251	myeloproliferative disorder	D009196	Myeloproliferative Disorders	60040	EFO_0000616 | HP_0001197 | HP_0001871	neoplasm | abnormality of prenatal development or birth | abnormality of blood and blood-forming tissues	14	CHEMBL1096882
POLD3	ENSG00000077514	DNA polymerase (alpha/delta/epsilon)	CHEMBL1096882	DNA polymerase (alpha/delta/epsilon) inhibitor	NEGATIVE MODULATOR	FLUDARABINE PHOSPHATE	1991	1	EFO_0004252	nasopharyngeal neoplasm	D009303	Nasopharyngeal Neoplasms	60041	EFO_0000684 | EFO_0000616	respiratory system disease | neoplasm	14	CHEMBL1096882
POLD3	ENSG00000077514	DNA polymerase (alpha/delta/epsilon)	CHEMBL1096882	DNA polymerase (alpha/delta/epsilon) inhibitor	NEGATIVE MODULATOR	FLUDARABINE PHOSPHATE	1991	3	EFO_0004272	anemia (phenotype)	D000740	Anemia	60042	HP_0001871	abnormality of blood and blood-forming tissues	14	CHEMBL1096882
POLD3	ENSG00000077514	DNA polymerase (alpha/delta/epsilon)	CHEMBL1096882	DNA polymerase (alpha/delta/epsilon) inhibitor	NEGATIVE MODULATOR	FLUDARABINE PHOSPHATE	1991	2	EFO_0005803	hematologic disease	D006402	Hematologic Diseases	60043	HP_0001871 | EFO_0004503	abnormality of blood and blood-forming tissues | hematological measurement	14	CHEMBL1096882
POLD3	ENSG00000077514	DNA polymerase (alpha/delta/epsilon)	CHEMBL1096882	DNA polymerase (alpha/delta/epsilon) inhibitor	NEGATIVE MODULATOR	FLUDARABINE PHOSPHATE	1991	3	EFO_0005952	non-Hodgkins lymphoma	D008228	Lymphoma, Non-Hodgkin	60044	EFO_0000616 | HP_0001871 | EFO_0004503	neoplasm | abnormality of blood and blood-forming tissues | hematological measurement	14	CHEMBL1096882
POLD3	ENSG00000077514	DNA polymerase (alpha/delta/epsilon)	CHEMBL1096882	DNA polymerase (alpha/delta/epsilon) inhibitor	NEGATIVE MODULATOR	FLUDARABINE PHOSPHATE	1991	2	EFO_0006475	plasma cell leukemia	D007952	Leukemia, Plasma Cell	60045	HP_0000924 | HP_0003011 | HP_0001871 | EFO_0000616 | EFO_0000540 | HP_0001197	abnormality of the skeletal system | abnormality of the musculature | abnormality of blood and blood-forming tissues | neoplasm | immune system disease | abnormality of prenatal development or birth	14	CHEMBL1096882
POLD3	ENSG00000077514	DNA polymerase (alpha/delta/epsilon)	CHEMBL1096882	DNA polymerase (alpha/delta/epsilon) inhibitor	NEGATIVE MODULATOR	FLUDARABINE PHOSPHATE	1991	1	EFO_0006859	head and neck malignant neoplasia	D006258	Head and Neck Neoplasms	60046	EFO_0000616	neoplasm	14	CHEMBL1096882
POLD3	ENSG00000077514	DNA polymerase (alpha/delta/epsilon)	CHEMBL1096882	DNA polymerase (alpha/delta/epsilon) inhibitor	NEGATIVE MODULATOR	FLUDARABINE PHOSPHATE	1991	3	EFO_0006927	severe aplastic anemia	D000741	Anemia, Aplastic	60047	HP_0001871	abnormality of blood and blood-forming tissues	14	CHEMBL1096882
POLD3	ENSG00000077514	DNA polymerase (alpha/delta/epsilon)	CHEMBL1096882	DNA polymerase (alpha/delta/epsilon) inhibitor	NEGATIVE MODULATOR	FLUDARABINE PHOSPHATE	1991	2	EFO_1000102	B-Cell Prolymphocytic Leukemia	D054403	Leukemia, Prolymphocytic, B-Cell	60048	HP_0000924 | HP_0003011 | HP_0001871 | EFO_0000616 | EFO_0000540 | HP_0001197	abnormality of the skeletal system | abnormality of the musculature | abnormality of blood and blood-forming tissues | neoplasm | immune system disease | abnormality of prenatal development or birth	14	CHEMBL1096882
POLD3	ENSG00000077514	DNA polymerase (alpha/delta/epsilon)	CHEMBL1096882	DNA polymerase (alpha/delta/epsilon) inhibitor	NEGATIVE MODULATOR	FLUDARABINE PHOSPHATE	1991	2	EFO_1000309	Juvenile Myelomonocytic Leukemia	D054429	Leukemia, Myelomonocytic, Juvenile	60049	HP_0000924 | HP_0003011 | HP_0001871 | EFO_0000616 | EFO_0000540 | HP_0001197 | EFO_1001986	abnormality of the skeletal system | abnormality of the musculature | abnormality of blood and blood-forming tissues | neoplasm | immune system disease | abnormality of prenatal development or birth | connective tissue disease	14	CHEMBL1096882
POLD3	ENSG00000077514	DNA polymerase (alpha/delta/epsilon)	CHEMBL1096882	DNA polymerase (alpha/delta/epsilon) inhibitor	NEGATIVE MODULATOR	FLUDARABINE PHOSPHATE	1991	2	EFO_1000560	T-Cell Prolymphocytic Leukemia	D015461	Leukemia, Prolymphocytic, T-Cell	60050	HP_0000924 | HP_0003011 | HP_0001871 | EFO_0000616 | EFO_0000540 | HP_0001197	abnormality of the skeletal system | abnormality of the musculature | abnormality of blood and blood-forming tissues | neoplasm | immune system disease | abnormality of prenatal development or birth	14	CHEMBL1096882
POLD3	ENSG00000077514	DNA polymerase (alpha/delta/epsilon)	CHEMBL1096882	DNA polymerase (alpha/delta/epsilon) inhibitor	NEGATIVE MODULATOR	FLUDARABINE PHOSPHATE	1991	2	EFO_1000690	epidermolysis bullosa	D004820	Epidermolysis Bullosa	60051	EFO_0005741 | EFO_0000540 | HP_0002715 | EFO_0010285	infectious disease | immune system disease | abnormality of the immune system | integumentary system disease	14	CHEMBL1096882
POLD3	ENSG00000077514	DNA polymerase (alpha/delta/epsilon)	CHEMBL1096882	DNA polymerase (alpha/delta/epsilon) inhibitor	NEGATIVE MODULATOR	FLUDARABINE PHOSPHATE	1991	2	EFO_1000785	Sezary's disease	D012751	Sezary Syndrome	60052	HP_0001871 | EFO_0000616 | HP_0001197 | EFO_0010285	abnormality of blood and blood-forming tissues | neoplasm | abnormality of prenatal development or birth | integumentary system disease	14	CHEMBL1096882
POLD3	ENSG00000077514	DNA polymerase (alpha/delta/epsilon)	CHEMBL1096882	DNA polymerase (alpha/delta/epsilon) inhibitor	NEGATIVE MODULATOR	FLUDARABINE PHOSPHATE	1991	2	EFO_1001051	mycosis fungoides	D009182	Mycosis Fungoides	60053	HP_0001871 | EFO_0000616 | HP_0001197 | EFO_0010285	abnormality of blood and blood-forming tissues | neoplasm | abnormality of prenatal development or birth | integumentary system disease	14	CHEMBL1096882
POLD3	ENSG00000077514	DNA polymerase (alpha/delta/epsilon)	CHEMBL1096882	DNA polymerase (alpha/delta/epsilon) inhibitor	NEGATIVE MODULATOR	FLUDARABINE PHOSPHATE	1991	3	EFO_1001257	acute erythroblastic leukemia	D004915	Leukemia, Erythroblastic, Acute	60054	HP_0000924 | HP_0003011 | HP_0001871 | EFO_0000616 | EFO_0000540 | EFO_1001986	abnormality of the skeletal system | abnormality of the musculature | abnormality of blood and blood-forming tissues | neoplasm | immune system disease | connective tissue disease	14	CHEMBL1096882
POLD3	ENSG00000077514	DNA polymerase (alpha/delta/epsilon)	CHEMBL1096882	DNA polymerase (alpha/delta/epsilon) inhibitor	NEGATIVE MODULATOR	FLUDARABINE PHOSPHATE	1991	3	EFO_1001469	Mantle cell lymphoma	D020522	Lymphoma, Mantle-Cell	60055	EFO_0000616 | EFO_0000540 | HP_0001197 | HP_0001871	neoplasm | immune system disease | abnormality of prenatal development or birth | abnormality of blood and blood-forming tissues	14	CHEMBL1096882
POLD3	ENSG00000077514	DNA polymerase (alpha/delta/epsilon)	CHEMBL1096882	DNA polymerase (alpha/delta/epsilon) inhibitor	NEGATIVE MODULATOR	FLUDARABINE PHOSPHATE	1991	2	EFO_1001996	Thalassemia	D013789	Thalassemia	60056	HP_0001197 | HP_0001871	abnormality of prenatal development or birth | abnormality of blood and blood-forming tissues	14	CHEMBL1096882
POLD3	ENSG00000077514	DNA polymerase (alpha/delta/epsilon)	CHEMBL1096882	DNA polymerase (alpha/delta/epsilon) inhibitor	NEGATIVE MODULATOR	FLUDARABINE PHOSPHATE	1991	2	HP_0100727	Histiocytosis	D015614	Histiocytosis	60057	HP_0001871 | HP_0002715	abnormality of blood and blood-forming tissues | abnormality of the immune system	14	CHEMBL1096882
POLD3	ENSG00000077514	DNA polymerase (alpha/delta/epsilon)	CHEMBL1096882	DNA polymerase (alpha/delta/epsilon) inhibitor	NEGATIVE MODULATOR	FLUDARABINE PHOSPHATE	1991	2	Orphanet_848	Beta-thalassemia	D017086	beta-Thalassemia	60062	HP_0001197 | HP_0000079 | HP_0001871	abnormality of prenatal development or birth | abnormality of the urinary system | abnormality of blood and blood-forming tissues	14	CHEMBL1096882
POLD3	ENSG00000077514	DNA polymerase (alpha/delta/epsilon)	CHEMBL1096882	DNA polymerase (alpha/delta/epsilon) inhibitor	NEGATIVE MODULATOR	FLUDARABINE PHOSPHATE	1991	1	EFO_0000196	metastatic prostate cancer	D011471	Prostatic Neoplasms	109008	EFO_0000616 | EFO_0000512	neoplasm | reproductive system disease	14	CHEMBL1096882
POLD3	ENSG00000077514	DNA polymerase (alpha/delta/epsilon)	CHEMBL1096882	DNA polymerase (alpha/delta/epsilon) inhibitor	NEGATIVE MODULATOR	FLUDARABINE PHOSPHATE	1991	1	EFO_0000209	T-cell acute lymphoblastic leukemia	D015456	Leukemia, Biphenotypic, Acute	109009	HP_0000924 | HP_0003011 | HP_0001871 | EFO_0000616 | EFO_0000540 | HP_0001197	abnormality of the skeletal system | abnormality of the musculature | abnormality of blood and blood-forming tissues | neoplasm | immune system disease | abnormality of prenatal development or birth	14	CHEMBL1096882
POLD3	ENSG00000077514	DNA polymerase (alpha/delta/epsilon)	CHEMBL1096882	DNA polymerase (alpha/delta/epsilon) inhibitor	NEGATIVE MODULATOR	FLUDARABINE PHOSPHATE	1991	2	EFO_0000211	unspecified peripheral T-cell lymphoma	D016411	Lymphoma, T-Cell, Peripheral	109010	EFO_0000616 | HP_0001197 | HP_0001871	neoplasm | abnormality of prenatal development or birth | abnormality of blood and blood-forming tissues	14	CHEMBL1096882
POLD3	ENSG00000077514	DNA polymerase (alpha/delta/epsilon)	CHEMBL1096882	DNA polymerase (alpha/delta/epsilon) inhibitor	NEGATIVE MODULATOR	FLUDARABINE PHOSPHATE	1991	2	EFO_0000255	angioimmunoblastic T-cell lymphoma	D007119	Immunoblastic Lymphadenopathy	109011	EFO_0000616 | HP_0001197 | HP_0001871	neoplasm | abnormality of prenatal development or birth | abnormality of blood and blood-forming tissues	14	CHEMBL1096882
POLD3	ENSG00000077514	DNA polymerase (alpha/delta/epsilon)	CHEMBL1096882	DNA polymerase (alpha/delta/epsilon) inhibitor	NEGATIVE MODULATOR	FLUDARABINE PHOSPHATE	1991	2	EFO_0000309	Burkitts lymphoma	D002051	Burkitt Lymphoma	109012	HP_0001871 | EFO_0000616 | EFO_0005741 | EFO_0000540 | HP_0001197	abnormality of blood and blood-forming tissues | neoplasm | infectious disease | immune system disease | abnormality of prenatal development or birth	14	CHEMBL1096882
POLD3	ENSG00000077514	DNA polymerase (alpha/delta/epsilon)	CHEMBL1096882	DNA polymerase (alpha/delta/epsilon) inhibitor	NEGATIVE MODULATOR	FLUDARABINE PHOSPHATE	1991	2	EFO_0002429	polycythemia vera	D011087	Polycythemia Vera	109015	HP_0000924 | HP_0003011 | HP_0001871 | EFO_0000616 | EFO_0000540 | HP_0001197 | EFO_1001986	abnormality of the skeletal system | abnormality of the musculature | abnormality of blood and blood-forming tissues | neoplasm | immune system disease | abnormality of prenatal development or birth | connective tissue disease	14	CHEMBL1096882
POLD3	ENSG00000077514	DNA polymerase (alpha/delta/epsilon)	CHEMBL1096882	DNA polymerase (alpha/delta/epsilon) inhibitor	NEGATIVE MODULATOR	FLUDARABINE PHOSPHATE	1991	3	EFO_0003025	acute megakaryoblastic leukaemia	D007947	Leukemia, Megakaryoblastic, Acute	109016	HP_0000924 | HP_0003011 | HP_0001871 | EFO_0000616 | EFO_0000540 | EFO_1001986	abnormality of the skeletal system | abnormality of the musculature | abnormality of blood and blood-forming tissues | neoplasm | immune system disease | connective tissue disease	14	CHEMBL1096882
POLD3	ENSG00000077514	DNA polymerase (alpha/delta/epsilon)	CHEMBL1096882	DNA polymerase (alpha/delta/epsilon) inhibitor	NEGATIVE MODULATOR	FLUDARABINE PHOSPHATE	1991	2	EFO_0003032	anaplastic large cell lymphoma	D017728	Lymphoma, Large-Cell, Anaplastic	109017	EFO_0000616 | HP_0001197 | HP_0001871	neoplasm | abnormality of prenatal development or birth | abnormality of blood and blood-forming tissues	14	CHEMBL1096882
POLD3	ENSG00000077514	DNA polymerase (alpha/delta/epsilon)	CHEMBL1096882	DNA polymerase (alpha/delta/epsilon) inhibitor	NEGATIVE MODULATOR	FLUDARABINE PHOSPHATE	1991	1	EFO_0005761	lupus nephritis	D008181	Lupus Nephritis	109019	EFO_0000540 | HP_0000079	immune system disease | abnormality of the urinary system	14	CHEMBL1096882
POLD3	ENSG00000077514	DNA polymerase (alpha/delta/epsilon)	CHEMBL1096882	DNA polymerase (alpha/delta/epsilon) inhibitor	NEGATIVE MODULATOR	FLUDARABINE PHOSPHATE	1991	1	EFO_0006803	vasculitis	D014657	Vasculitis	109020	EFO_0000319	cardiovascular disease	14	CHEMBL1096882
POLD3	ENSG00000077514	DNA polymerase (alpha/delta/epsilon)	CHEMBL1096882	DNA polymerase (alpha/delta/epsilon) inhibitor	NEGATIVE MODULATOR	FLUDARABINE PHOSPHATE	1991	3	EFO_0009441	Waldenstrom macroglobulinemia	D008258	Waldenstrom Macroglobulinemia	109021	HP_0001871 | EFO_0000616 | EFO_0000589 | EFO_0000540 | HP_0001197	abnormality of blood and blood-forming tissues | neoplasm | metabolic disease | immune system disease | abnormality of prenatal development or birth	14	CHEMBL1096882
POLD3	ENSG00000077514	DNA polymerase (alpha/delta/epsilon)	CHEMBL1096882	DNA polymerase (alpha/delta/epsilon) inhibitor	NEGATIVE MODULATOR	FLUDARABINE PHOSPHATE	1991	1	EFO_0009709	metastatic neoplasm	D009362	Neoplasm Metastasis	109022	EFO_0000616	neoplasm	14	CHEMBL1096882
POLD3	ENSG00000077514	DNA polymerase (alpha/delta/epsilon)	CHEMBL1096882	DNA polymerase (alpha/delta/epsilon) inhibitor	NEGATIVE MODULATOR	FLUDARABINE PHOSPHATE	1991	2	EFO_1000318	Langerhans Cell Histiocytosis	D006646	Histiocytosis, Langerhans-Cell	109024	EFO_0000616 | EFO_0000540 | HP_0001197 | HP_0001871	neoplasm | immune system disease | abnormality of prenatal development or birth | abnormality of blood and blood-forming tissues	14	CHEMBL1096882
POLD3	ENSG00000077514	DNA polymerase (alpha/delta/epsilon)	CHEMBL1096882	DNA polymerase (alpha/delta/epsilon) inhibitor	NEGATIVE MODULATOR	FLUDARABINE PHOSPHATE	1991	2	EFO_1000956	hairy cell leukemia	D007943	Leukemia, Hairy Cell	109025	HP_0000924 | HP_0003011 | HP_0001871 | EFO_0000616 | EFO_0000540 | HP_0001197	abnormality of the skeletal system | abnormality of the musculature | abnormality of blood and blood-forming tissues | neoplasm | immune system disease | abnormality of prenatal development or birth	14	CHEMBL1096882
POLD3	ENSG00000077514	DNA polymerase (alpha/delta/epsilon)	CHEMBL1096882	DNA polymerase (alpha/delta/epsilon) inhibitor	NEGATIVE MODULATOR	FLUDARABINE PHOSPHATE	1991	1	EFO_1001465	gliosarcoma	D018316	Gliosarcoma	109027	EFO_0000618 | HP_0000707 | EFO_0000616 | EFO_0000677	nervous system disease | abnormality of the nervous system | neoplasm | mental or behavioural disorder	14	CHEMBL1096882
POLD3	ENSG00000077514	DNA polymerase (alpha/delta/epsilon)	CHEMBL1096882	DNA polymerase (alpha/delta/epsilon) inhibitor	NEGATIVE MODULATOR	FLUDARABINE PHOSPHATE	1991	3	EFO_1001779	chronic myelomonocytic leukemia	D015477	Leukemia, Myelomonocytic, Chronic	109028	HP_0000924 | HP_0003011 | HP_0001871 | EFO_0000616 | EFO_0000540 | HP_0001197 | EFO_1001986	abnormality of the skeletal system | abnormality of the musculature | abnormality of blood and blood-forming tissues | neoplasm | immune system disease | abnormality of prenatal development or birth | connective tissue disease	14	CHEMBL1096882
POLD3	ENSG00000077514	DNA polymerase (alpha/delta/epsilon)	CHEMBL1096882	DNA polymerase (alpha/delta/epsilon) inhibitor	NEGATIVE MODULATOR	FLUDARABINE PHOSPHATE	1991	2	EFO_0000191	MALT lymphoma	D018442	Lymphoma, B-Cell, Marginal Zone	118856	HP_0001871 | EFO_0000616 | EFO_0000540 | HP_0001197	abnormality of blood and blood-forming tissues | neoplasm | immune system disease | abnormality of prenatal development or birth	14	CHEMBL1096882
POLD3	ENSG00000077514	DNA polymerase (alpha/delta/epsilon)	CHEMBL1096882	DNA polymerase (alpha/delta/epsilon) inhibitor	NEGATIVE MODULATOR	FLUDARABINE PHOSPHATE	1991	3	EFO_0000218	acute erythroleukemia	D004915	Leukemia, Erythroblastic, Acute	118857	HP_0000924 | HP_0003011 | HP_0001871 | EFO_0000616 | EFO_0000540 | EFO_1001986	abnormality of the skeletal system | abnormality of the musculature | abnormality of blood and blood-forming tissues | neoplasm | immune system disease | connective tissue disease	14	CHEMBL1096882
POLD3	ENSG00000077514	DNA polymerase (alpha/delta/epsilon)	CHEMBL1096882	DNA polymerase (alpha/delta/epsilon) inhibitor	NEGATIVE MODULATOR	FLUDARABINE PHOSPHATE	1991	3	EFO_0000221	acute monocytic leukemia	D007948	Leukemia, Monocytic, Acute	118858	EFO_0000616 | HP_0001871	neoplasm | abnormality of blood and blood-forming tissues	14	CHEMBL1096882
POLD3	ENSG00000077514	DNA polymerase (alpha/delta/epsilon)	CHEMBL1096882	DNA polymerase (alpha/delta/epsilon) inhibitor	NEGATIVE MODULATOR	FLUDARABINE PHOSPHATE	1991	3	EFO_0000223	acute myelomonocytic leukemia	D015479	Leukemia, Myelomonocytic, Acute	118859	HP_0000924 | HP_0003011 | HP_0001871 | EFO_0000616 | EFO_0000540 | EFO_1001986	abnormality of the skeletal system | abnormality of the musculature | abnormality of blood and blood-forming tissues | neoplasm | immune system disease | connective tissue disease	14	CHEMBL1096882
POLD3	ENSG00000077514	DNA polymerase (alpha/delta/epsilon)	CHEMBL1096882	DNA polymerase (alpha/delta/epsilon) inhibitor	NEGATIVE MODULATOR	FLUDARABINE PHOSPHATE	1991	1	EFO_0000637	osteosarcoma	D012516	Osteosarcoma	118860	HP_0000924 | HP_0003011 | EFO_0000616	abnormality of the skeletal system | abnormality of the musculature | neoplasm	14	CHEMBL1096882
POLD3	ENSG00000077514	DNA polymerase (alpha/delta/epsilon)	CHEMBL1096882	DNA polymerase (alpha/delta/epsilon) inhibitor	NEGATIVE MODULATOR	FLUDARABINE PHOSPHATE	1991	3	EFO_0002428	chronic myeloproliferative disorder	D009196	Myeloproliferative Disorders	118861	HP_0000924 | HP_0003011 | EFO_0000616 | EFO_0000540 | EFO_1001986 | HP_0001871	abnormality of the skeletal system | abnormality of the musculature | neoplasm | immune system disease | connective tissue disease | abnormality of blood and blood-forming tissues	14	CHEMBL1096882
POLD3	ENSG00000077514	DNA polymerase (alpha/delta/epsilon)	CHEMBL1096882	DNA polymerase (alpha/delta/epsilon) inhibitor	NEGATIVE MODULATOR	FLUDARABINE PHOSPHATE	1991	1	EFO_0002517	pancreatic ductal adenocarcinoma	D021441	Carcinoma, Pancreatic Ductal	118862	EFO_0000616 | EFO_0000589	neoplasm | metabolic disease	14	CHEMBL1096882
POLD3	ENSG00000077514	DNA polymerase (alpha/delta/epsilon)	CHEMBL1096882	DNA polymerase (alpha/delta/epsilon) inhibitor	NEGATIVE MODULATOR	FLUDARABINE PHOSPHATE	1991	3	EFO_0003027	acute myeloblastic leukemia without maturation	D015470	Leukemia, Myeloid, Acute	118863	HP_0000924 | HP_0003011 | HP_0001871 | EFO_0000616 | EFO_0000540 | EFO_1001986	abnormality of the skeletal system | abnormality of the musculature | abnormality of blood and blood-forming tissues | neoplasm | immune system disease | connective tissue disease	14	CHEMBL1096882
POLD3	ENSG00000077514	DNA polymerase (alpha/delta/epsilon)	CHEMBL1096882	DNA polymerase (alpha/delta/epsilon) inhibitor	NEGATIVE MODULATOR	FLUDARABINE PHOSPHATE	1991	3	EFO_0003811	refractory anemia with excess blasts	D000754	Anemia, Refractory, with Excess of Blasts	118864	EFO_0000616 | HP_0001197 | HP_0001871	neoplasm | abnormality of prenatal development or birth | abnormality of blood and blood-forming tissues	14	CHEMBL1096882
POLD3	ENSG00000077514	DNA polymerase (alpha/delta/epsilon)	CHEMBL1096882	DNA polymerase (alpha/delta/epsilon) inhibitor	NEGATIVE MODULATOR	FLUDARABINE PHOSPHATE	1991	1	EFO_1000131	Blast Phase Chronic Myelogenous Leukemia, BCR-ABL1 Positive	D001752	Blast Crisis	118866	EFO_0000616 | HP_0001871	neoplasm | abnormality of blood and blood-forming tissues	14	CHEMBL1096882
POLD3	ENSG00000077514	DNA polymerase (alpha/delta/epsilon)	CHEMBL1096882	DNA polymerase (alpha/delta/epsilon) inhibitor	NEGATIVE MODULATOR	FLUDARABINE PHOSPHATE	1991	1	EFO_1000292	Hepatoblastoma	D018197	Hepatoblastoma	118867	EFO_0000616 | EFO_0000589	neoplasm | metabolic disease	14	CHEMBL1096882
POLD3	ENSG00000077514	DNA polymerase (alpha/delta/epsilon)	CHEMBL1096882	DNA polymerase (alpha/delta/epsilon) inhibitor	NEGATIVE MODULATOR	FLUDARABINE PHOSPHATE	1991	3	MONDO_0000870	childhood acute lymphoblastic leukemia	D054198	Precursor Cell Lymphoblastic Leukemia-Lymphoma	118868	HP_0000924 | HP_0003011 | HP_0001871 | EFO_0000616 | EFO_0000540 | HP_0001197 | EFO_1001986	abnormality of the skeletal system | abnormality of the musculature | abnormality of blood and blood-forming tissues | neoplasm | immune system disease | abnormality of prenatal development or birth | connective tissue disease	14	CHEMBL1096882
POLD3	ENSG00000077514	DNA polymerase (alpha/delta/epsilon)	CHEMBL1096882	DNA polymerase (alpha/delta/epsilon) inhibitor	NEGATIVE MODULATOR	FLUDARABINE PHOSPHATE	1991	3	MONDO_0000873	lymphoblastic lymphoma	D054198	Precursor Cell Lymphoblastic Leukemia-Lymphoma	118869	EFO_0000616 | HP_0001197 | HP_0001871	neoplasm | abnormality of prenatal development or birth | abnormality of blood and blood-forming tissues	14	CHEMBL1096882
POLD3	ENSG00000077514	DNA polymerase (alpha/delta/epsilon)	CHEMBL1096882	DNA polymerase (alpha/delta/epsilon) inhibitor	NEGATIVE MODULATOR	FLUDARABINE PHOSPHATE	1991	2	MONDO_0001023	prolymphocytic leukemia	D015463	Leukemia, Prolymphocytic	118870	HP_0000924 | HP_0003011 | HP_0001871 | EFO_0000616 | EFO_0000540 | HP_0001197	abnormality of the skeletal system | abnormality of the musculature | abnormality of blood and blood-forming tissues | neoplasm | immune system disease | abnormality of prenatal development or birth	14	CHEMBL1096882
POLD3	ENSG00000077514	DNA polymerase (alpha/delta/epsilon)	CHEMBL1096882	DNA polymerase (alpha/delta/epsilon) inhibitor	NEGATIVE MODULATOR	FLUDARABINE PHOSPHATE	1991	2	MONDO_0002087	peritoneum cancer	D010534	Peritoneal Neoplasms	118871	EFO_0000616	neoplasm	14	CHEMBL1096882
POLD3	ENSG00000077514	DNA polymerase (alpha/delta/epsilon)	CHEMBL1096882	DNA polymerase (alpha/delta/epsilon) inhibitor	NEGATIVE MODULATOR	FLUDARABINE PHOSPHATE	1991	1	MONDO_0002108	thyroid cancer	D013964	Thyroid Neoplasms	118872	EFO_0000616 | EFO_0000589	neoplasm | metabolic disease	14	CHEMBL1096882
POLD3	ENSG00000077514	DNA polymerase (alpha/delta/epsilon)	CHEMBL1096882	DNA polymerase (alpha/delta/epsilon) inhibitor	NEGATIVE MODULATOR	FLUDARABINE PHOSPHATE	1991	2	MONDO_0002158	fallopian tube cancer	D005185	Fallopian Tube Neoplasms	118873	EFO_0000616 | EFO_0000512	neoplasm | reproductive system disease	14	CHEMBL1096882
POLD3	ENSG00000077514	DNA polymerase (alpha/delta/epsilon)	CHEMBL1096882	DNA polymerase (alpha/delta/epsilon) inhibitor	NEGATIVE MODULATOR	FLUDARABINE PHOSPHATE	1991	2	MONDO_0002367	kidney cancer	D007680	Kidney Neoplasms	118874	EFO_0000616 | HP_0000079	neoplasm | abnormality of the urinary system	14	CHEMBL1096882
POLD3	ENSG00000077514	DNA polymerase (alpha/delta/epsilon)	CHEMBL1096882	DNA polymerase (alpha/delta/epsilon) inhibitor	NEGATIVE MODULATOR	FLUDARABINE PHOSPHATE	1991	1	MONDO_0002691	liver cancer	D008113	Liver Neoplasms	118875	EFO_0000616 | EFO_0000589	neoplasm | metabolic disease	14	CHEMBL1096882
POLD3	ENSG00000077514	DNA polymerase (alpha/delta/epsilon)	CHEMBL1096882	DNA polymerase (alpha/delta/epsilon) inhibitor	NEGATIVE MODULATOR	FLUDARABINE PHOSPHATE	1991	2	MONDO_0007254	breast cancer	D001943	Breast Neoplasms	118876	EFO_0000616	neoplasm	14	CHEMBL1096882
POLD3	ENSG00000077514	DNA polymerase (alpha/delta/epsilon)	CHEMBL1096882	DNA polymerase (alpha/delta/epsilon) inhibitor	NEGATIVE MODULATOR	FLUDARABINE PHOSPHATE	1991	2	MONDO_0007576	esophageal cancer	D004938	Esophageal Neoplasms	118877	EFO_0000616 | EFO_0000405	neoplasm | digestive system disease	14	CHEMBL1096882
POLD3	ENSG00000077514	DNA polymerase (alpha/delta/epsilon)	CHEMBL1096882	DNA polymerase (alpha/delta/epsilon) inhibitor	NEGATIVE MODULATOR	FLUDARABINE PHOSPHATE	1991	2	MONDO_0008170	ovarian cancer	D010051	Ovarian Neoplasms	118878	EFO_0005741 | EFO_0000512	infectious disease | reproductive system disease	14	CHEMBL1096882
POLD3	ENSG00000077514	DNA polymerase (alpha/delta/epsilon)	CHEMBL1096882	DNA polymerase (alpha/delta/epsilon) inhibitor	NEGATIVE MODULATOR	FLUDARABINE PHOSPHATE	1991	1	MONDO_0008315	prostate cancer	D064129	Prostatic Neoplasms, Castration-Resistant	118879	EFO_0000616 | HP_0000078 | HP_0000079	neoplasm | abnormality of the genital system | abnormality of the urinary system	14	CHEMBL1096882
POLD3	ENSG00000077514	DNA polymerase (alpha/delta/epsilon)	CHEMBL1096882	DNA polymerase (alpha/delta/epsilon) inhibitor	NEGATIVE MODULATOR	FLUDARABINE PHOSPHATE	1991	1	MONDO_0008903	lung cancer	D008175	Lung Neoplasms	118880	EFO_0000616 | EFO_0000684	neoplasm | respiratory system disease	14	CHEMBL1096882
POLD3	ENSG00000077514	DNA polymerase (alpha/delta/epsilon)	CHEMBL1096882	DNA polymerase (alpha/delta/epsilon) inhibitor	NEGATIVE MODULATOR	FLUDARABINE PHOSPHATE	1991	2	MONDO_0013730	graft versus host disease	D006086	Graft vs Host Disease	118881	EFO_0000540	immune system disease	14	CHEMBL1096882
POLD3	ENSG00000077514	DNA polymerase (alpha/delta/epsilon)	CHEMBL1096882	DNA polymerase (alpha/delta/epsilon) inhibitor	NEGATIVE MODULATOR	FLUDARABINE PHOSPHATE	1991	2	MONDO_0015760	T-cell non-Hodgkin lymphoma	D016399	Lymphoma, T-Cell	118882	EFO_0000616 | HP_0001197 | HP_0001871	neoplasm | abnormality of prenatal development or birth | abnormality of blood and blood-forming tissues	14	CHEMBL1096882
POLD3	ENSG00000077514	DNA polymerase (alpha/delta/epsilon)	CHEMBL1096882	DNA polymerase (alpha/delta/epsilon) inhibitor	NEGATIVE MODULATOR	FLUDARABINE PHOSPHATE	1991	3	MONDO_0018906	follicular lymphoma	D008224	Lymphoma, Follicular	118883	EFO_0000616 | EFO_0000540 | HP_0001197 | HP_0001871	neoplasm | immune system disease | abnormality of prenatal development or birth | abnormality of blood and blood-forming tissues	14	CHEMBL1096882
POLD3	ENSG00000077514	DNA polymerase (alpha/delta/epsilon)	CHEMBL1096882	DNA polymerase (alpha/delta/epsilon) inhibitor	NEGATIVE MODULATOR	FLUDARABINE PHOSPHATE	1991	1	MONDO_0019460	acute leukemia of ambiguous lineage	D015456	Leukemia, Biphenotypic, Acute	118884	HP_0001871 | EFO_0004503 | EFO_0000616 | EFO_0005741 | EFO_0000540 | HP_0002715	abnormality of blood and blood-forming tissues | hematological measurement | neoplasm | infectious disease | immune system disease | abnormality of the immune system	14	CHEMBL1096882
POLD3	ENSG00000077514	DNA polymerase (alpha/delta/epsilon)	CHEMBL1096882	DNA polymerase (alpha/delta/epsilon) inhibitor	NEGATIVE MODULATOR	FLUDARABINE PHOSPHATE	1991	2	MONDO_0019469	T-cell large granular lymphocyte leukemia	D054066	Leukemia, Large Granular Lymphocytic	118885	HP_0000924 | HP_0003011 | HP_0001871 | EFO_0000616 | EFO_0000540 | HP_0001197	abnormality of the skeletal system | abnormality of the musculature | abnormality of blood and blood-forming tissues | neoplasm | immune system disease | abnormality of prenatal development or birth	14	CHEMBL1096882
POLD3	ENSG00000077514	DNA polymerase (alpha/delta/epsilon)	CHEMBL1096882	DNA polymerase (alpha/delta/epsilon) inhibitor	NEGATIVE MODULATOR	FLUDARABINE PHOSPHATE	1991	2	MONDO_0019471	adult T-cell leukemia/lymphoma	D015459	Leukemia-Lymphoma, Adult T-Cell	118886	HP_0001871 | EFO_0000616 | EFO_0005741 | EFO_0000540 | HP_0001197 | EFO_1001986 | HP_0000924 | HP_0003011 | EFO_0010285	abnormality of blood and blood-forming tissues | neoplasm | infectious disease | immune system disease | abnormality of prenatal development or birth | connective tissue disease | abnormality of the skeletal system | abnormality of the musculature | integumentary system disease	14	CHEMBL1096882
POLD3	ENSG00000077514	DNA polymerase (alpha/delta/epsilon)	CHEMBL1096882	DNA polymerase (alpha/delta/epsilon) inhibitor	NEGATIVE MODULATOR	FLUDARABINE PHOSPHATE	1991	2	MONDO_0019472	extranodal nasal NK/T cell lymphoma	D006103	Granuloma, Lethal Midline	118887	HP_0001871 | EFO_0000616 | EFO_0005741 | HP_0001197 | EFO_0010285	abnormality of blood and blood-forming tissues | neoplasm | infectious disease | abnormality of prenatal development or birth | integumentary system disease	14	CHEMBL1096882
POLD3	ENSG00000077514	DNA polymerase (alpha/delta/epsilon)	CHEMBL1096882	DNA polymerase (alpha/delta/epsilon) inhibitor	NEGATIVE MODULATOR	FLUDARABINE PHOSPHATE	1991	0.5	MONDO_0021193	neuroepithelial neoplasm	D018302	Neoplasms, Neuroepithelial	118888	EFO_0000616 | EFO_0000618	neoplasm | nervous system disease	14	CHEMBL1096882
POLD3	ENSG00000077514	DNA polymerase (alpha/delta/epsilon)	CHEMBL1096882	DNA polymerase (alpha/delta/epsilon) inhibitor	NEGATIVE MODULATOR	FLUDARABINE PHOSPHATE	1991	2	MONDO_0044881	hematopoietic and lymphoid cell neoplasm	D019337	Hematologic Neoplasms	118889	EFO_0000616 | HP_0001871	neoplasm | abnormality of blood and blood-forming tissues	14	CHEMBL1096882
POLD3	ENSG00000077514	DNA polymerase (alpha/delta/epsilon)	CHEMBL1096882	DNA polymerase (alpha/delta/epsilon) inhibitor	NEGATIVE MODULATOR	FLUDARABINE PHOSPHATE	1991	2	MONDO_0044903	myelofibrosis	D055728	Primary Myelofibrosis	118890	HP_0000924 | HP_0003011 | EFO_0000540 | HP_0001871	abnormality of the skeletal system | abnormality of the musculature | immune system disease | abnormality of blood and blood-forming tissues	14	CHEMBL1096882
POLD3	ENSG00000077514	DNA polymerase (alpha/delta/epsilon)	CHEMBL1096882	DNA polymerase (alpha/delta/epsilon) inhibitor	NEGATIVE MODULATOR	FLUDARABINE PHOSPHATE	1991	2	EFO_0000349	clear cell renal carcinoma	D002292	Carcinoma, Renal Cell	127611	EFO_0000616 | HP_0000079	neoplasm | abnormality of the urinary system	14	CHEMBL1096882
POLD3	ENSG00000077514	DNA polymerase (alpha/delta/epsilon)	CHEMBL1096882	DNA polymerase (alpha/delta/epsilon) inhibitor	NEGATIVE MODULATOR	FLUDARABINE PHOSPHATE	1991	0.5	EFO_0004256	neuromyelitis optica	D009471	Neuromyelitis Optica	127612	EFO_0003966 | EFO_0000540 | EFO_0000618	eye disease | immune system disease | nervous system disease	14	CHEMBL1096882
POLD3	ENSG00000077514	DNA polymerase (alpha/delta/epsilon)	CHEMBL1096882	DNA polymerase (alpha/delta/epsilon) inhibitor	NEGATIVE MODULATOR	FLUDARABINE PHOSPHATE	1991	1	EFO_0009708	metastasis	D009362	Neoplasm Metastasis	127613	GO_0008150	biological process	14	CHEMBL1096882
POLD3	ENSG00000077514	DNA polymerase (alpha/delta/epsilon)	CHEMBL1096882	DNA polymerase (alpha/delta/epsilon) inhibitor	NEGATIVE MODULATOR	FLUDARABINE PHOSPHATE	1991	1	EFO_1002048	kidney failure	D051437	Renal Insufficiency	127614	HP_0000079	abnormality of the urinary system	14	CHEMBL1096882
POLD3	ENSG00000077514	DNA polymerase (alpha/delta/epsilon)	CHEMBL1096882	DNA polymerase (alpha/delta/epsilon) inhibitor	NEGATIVE MODULATOR	FLUDARABINE PHOSPHATE	1991	3	MONDO_0000159	bone marrow failure syndrome	D000080983	Bone Marrow Failure Disorders	127615	EFO_0000616 | HP_0001871	neoplasm | abnormality of blood and blood-forming tissues	14	CHEMBL1096882
POLD3	ENSG00000077514	DNA polymerase (alpha/delta/epsilon)	CHEMBL1096882	DNA polymerase (alpha/delta/epsilon) inhibitor	NEGATIVE MODULATOR	FLUDARABINE PHOSPHATE	1991	1	MONDO_0001657	brain cancer	D001932	Brain Neoplasms	127616	EFO_0000616 | EFO_0000618 | HP_0000707	neoplasm | nervous system disease | abnormality of the nervous system	14	CHEMBL1096882
POLD3	ENSG00000077514	DNA polymerase (alpha/delta/epsilon)	CHEMBL1096882	DNA polymerase (alpha/delta/epsilon) inhibitor	NEGATIVE MODULATOR	FLUDARABINE PHOSPHATE	1991	2	HP_0002721	Immunodeficiency	D007153	Immunologic Deficiency Syndromes	134463	HP_0002715	abnormality of the immune system	14	CHEMBL1096882
POLD3	ENSG00000077514	DNA polymerase (alpha/delta/epsilon)	CHEMBL1096882	DNA polymerase (alpha/delta/epsilon) inhibitor	NEGATIVE MODULATOR	FLUDARABINE PHOSPHATE	1991	2	MONDO_0002334	hematopoietic and lymphoid system neoplasm	D019337	Hematologic Neoplasms	134464	EFO_0000616 | HP_0001871	neoplasm | abnormality of blood and blood-forming tissues	14	CHEMBL1096882
POLD3	ENSG00000077514	DNA polymerase (alpha/delta/epsilon)	CHEMBL1096882	DNA polymerase (alpha/delta/epsilon) inhibitor	NEGATIVE MODULATOR	FLUDARABINE PHOSPHATE	1991	2	MONDO_0002898	skin cancer	D012878	Skin Neoplasms	134465	EFO_0010285 | EFO_0000616	integumentary system disease | neoplasm	14	CHEMBL1096882
POLD3	ENSG00000077514	DNA polymerase (alpha/delta/epsilon)	CHEMBL1096882	DNA polymerase (alpha/delta/epsilon) inhibitor	NEGATIVE MODULATOR	FLUDARABINE PHOSPHATE	1991	1	MONDO_0015277	medullary thyroid gland carcinoma	D018276	Carcinoma, Medullary	134466	EFO_0000616 | EFO_0000589	neoplasm | metabolic disease	14	CHEMBL1096882
POLD3	ENSG00000077514	DNA polymerase (alpha/delta/epsilon)	CHEMBL1096882	DNA polymerase (alpha/delta/epsilon) inhibitor	NEGATIVE MODULATOR	FLUDARABINE PHOSPHATE	1991	2	MONDO_0020077	myelodysplastic/myeloproliferative disease	D054437	Myelodysplastic-Myeloproliferative Diseases	134467	EFO_0000616 | HP_0001871	neoplasm | abnormality of blood and blood-forming tissues	14	CHEMBL1096882
POLD3	ENSG00000077514	DNA polymerase (alpha/delta/epsilon)	CHEMBL1096882	DNA polymerase (alpha/delta/epsilon) inhibitor	NEGATIVE MODULATOR	FLUDARABINE PHOSPHATE	1991	1	EFO_0000326	central nervous system cancer	D005910	Glioma	138286	EFO_0000616 | EFO_0000618	neoplasm | nervous system disease	14	CHEMBL1096882
POLD3	ENSG00000077514	DNA polymerase (alpha/delta/epsilon)	CHEMBL1096882	DNA polymerase (alpha/delta/epsilon) inhibitor	NEGATIVE MODULATOR	FLUDARABINE PHOSPHATE	1991	1	EFO_0001061	cervical carcinoma	D002583	Uterine Cervical Neoplasms	138287	EFO_0000616 | EFO_0000512	neoplasm | reproductive system disease	14	CHEMBL1096882
POLD3	ENSG00000077514	DNA polymerase (alpha/delta/epsilon)	CHEMBL1096882	DNA polymerase (alpha/delta/epsilon) inhibitor	NEGATIVE MODULATOR	FLUDARABINE PHOSPHATE	1991	1	EFO_0003060	non-small cell lung carcinoma	D002289	Carcinoma, Non-Small-Cell Lung	138288	EFO_0000616 | EFO_0000684	neoplasm | respiratory system disease	14	CHEMBL1096882
POLD3	ENSG00000077514	DNA polymerase (alpha/delta/epsilon)	CHEMBL1096882	DNA polymerase (alpha/delta/epsilon) inhibitor	NEGATIVE MODULATOR	FLUDARABINE PHOSPHATE	1991	2	HP_0012410	Pure red cell aplasia	D012010	Red-Cell Aplasia, Pure	138289	HP_0001871	abnormality of blood and blood-forming tissues	14	CHEMBL1096882
POLD3	ENSG00000077514	DNA polymerase (alpha/delta/epsilon)	CHEMBL1096882	DNA polymerase (alpha/delta/epsilon) inhibitor	NEGATIVE MODULATOR	FLUDARABINE PHOSPHATE	1991	2	MONDO_0005301	multiple sclerosis	D009103	Multiple Sclerosis	138290	EFO_0000677 | EFO_0000618 | HP_0000707 | EFO_0000540 | HP_0002715 | EFO_0004872	mental or behavioural disorder | nervous system disease | abnormality of the nervous system | immune system disease | abnormality of the immune system | inflammatory biomarker measurement	14	CHEMBL1096882
POLD3	ENSG00000077514	DNA polymerase (alpha/delta/epsilon)	CHEMBL1096882	DNA polymerase (alpha/delta/epsilon) inhibitor	NEGATIVE MODULATOR	FLUDARABINE PHOSPHATE	1991	3	MONDO_0009348	classic Hodgkin lymphoma	D006689	Hodgkin Disease	138291	EFO_0000616 | EFO_0005741 | HP_0001197 | HP_0001871	neoplasm | infectious disease | abnormality of prenatal development or birth | abnormality of blood and blood-forming tissues	14	CHEMBL1096882
POLD3	ENSG00000077514	DNA polymerase (alpha/delta/epsilon)	CHEMBL1096882	DNA polymerase (alpha/delta/epsilon) inhibitor	NEGATIVE MODULATOR	FLUDARABINE PHOSPHATE	1991	2	MONDO_0009833	Shwachman-Diamond syndrome	D000081003	Shwachman-Diamond Syndrome	138292	HP_0001197	abnormality of prenatal development or birth	14	CHEMBL1096882
POLD3	ENSG00000077514	DNA polymerase (alpha/delta/epsilon)	CHEMBL1096882	DNA polymerase (alpha/delta/epsilon) inhibitor	NEGATIVE MODULATOR	FLUDARABINE PHOSPHATE	1991	2	MONDO_0010518	Wiskott-Aldrich syndrome	D014923	Wiskott-Aldrich Syndrome	138293			14	CHEMBL1096882
POLD3	ENSG00000077514	DNA polymerase (alpha/delta/epsilon)	CHEMBL1096882	DNA polymerase (alpha/delta/epsilon) inhibitor	NEGATIVE MODULATOR	FLUDARABINE PHOSPHATE	1991	3	MONDO_0011382	sickle cell anemia	D000755	Anemia, Sickle Cell	138294	HP_0000924 | HP_0003011 | HP_0000079 | EFO_0000512 | HP_0001871 | EFO_0000589 | HP_0001197	abnormality of the skeletal system | abnormality of the musculature | abnormality of the urinary system | reproductive system disease | abnormality of blood and blood-forming tissues | metabolic disease | abnormality of prenatal development or birth	14	CHEMBL1096882
POLD3	ENSG00000077514	DNA polymerase (alpha/delta/epsilon)	CHEMBL1096882	DNA polymerase (alpha/delta/epsilon) inhibitor	NEGATIVE MODULATOR	FLUDARABINE PHOSPHATE	1991	2	MONDO_0015253	Diamond-Blackfan anemia	D029503	Anemia, Diamond-Blackfan	138295			14	CHEMBL1096882
POLD3	ENSG00000077514	DNA polymerase (alpha/delta/epsilon)	CHEMBL1096882	DNA polymerase (alpha/delta/epsilon) inhibitor	NEGATIVE MODULATOR	FLUDARABINE PHOSPHATE	1991	2	MONDO_0015974	severe combined immunodeficiency	D016511	Severe Combined Immunodeficiency	138296	EFO_0000540 | HP_0001197	immune system disease | abnormality of prenatal development or birth	14	CHEMBL1096882
POLD3	ENSG00000077514	DNA polymerase (alpha/delta/epsilon)	CHEMBL1096882	DNA polymerase (alpha/delta/epsilon) inhibitor	NEGATIVE MODULATOR	FLUDARABINE PHOSPHATE	1991	2	MONDO_0017198	osteopetrosis	D010022	Osteopetrosis	138297	HP_0000924 | HP_0003011 | HP_0001197	abnormality of the skeletal system | abnormality of the musculature | abnormality of prenatal development or birth	14	CHEMBL1096882
POLD3	ENSG00000077514	DNA polymerase (alpha/delta/epsilon)	CHEMBL1096882	DNA polymerase (alpha/delta/epsilon) inhibitor	NEGATIVE MODULATOR	FLUDARABINE PHOSPHATE	1991	2	MONDO_0018305	chronic granulomatous disease	D006105	Granulomatous Disease, Chronic	138298	EFO_0000540 | HP_0001197 | HP_0001871	immune system disease | abnormality of prenatal development or birth | abnormality of blood and blood-forming tissues	14	CHEMBL1096882
POLD3	ENSG00000077514	DNA polymerase (alpha/delta/epsilon)	CHEMBL1096882	DNA polymerase (alpha/delta/epsilon) inhibitor	NEGATIVE MODULATOR	FLUDARABINE PHOSPHATE	1991	2	MONDO_0019391	Fanconi anemia	D005199	Fanconi Anemia	138299	HP_0000924 | HP_0003011 | HP_0000079 | HP_0001871 | EFO_0000589 | EFO_0000540 | HP_0001197 | EFO_0010285	abnormality of the skeletal system | abnormality of the musculature | abnormality of the urinary system | abnormality of blood and blood-forming tissues | metabolic disease | immune system disease | abnormality of prenatal development or birth | integumentary system disease	14	CHEMBL1096882
POLD3	ENSG00000077514	DNA polymerase (alpha/delta/epsilon)	CHEMBL1096882	DNA polymerase (alpha/delta/epsilon) inhibitor	NEGATIVE MODULATOR	FLUDARABINE PHOSPHATE	1991	1	MONDO_0021063	malignant colon neoplasm	D003110	Colonic Neoplasms	138300	EFO_0000616 | EFO_0000405	neoplasm | digestive system disease	14	CHEMBL1096882
POLD3	ENSG00000077514	DNA polymerase (alpha/delta/epsilon)	CHEMBL1096882	DNA polymerase (alpha/delta/epsilon) inhibitor	NEGATIVE MODULATOR	FLUDARABINE PHOSPHATE	1991	1	EFO_0000571	lung adenocarcinoma	D000077192	Adenocarcinoma of Lung	144953	EFO_0000616 | EFO_0000684	neoplasm | respiratory system disease	14	CHEMBL1096882
POLD3	ENSG00000077514	DNA polymerase (alpha/delta/epsilon)	CHEMBL1096882	DNA polymerase (alpha/delta/epsilon) inhibitor	NEGATIVE MODULATOR	FLUDARABINE PHOSPHATE	1991	1	EFO_1001938	B-cell non-Hodgkins lymphoma	D016393	Lymphoma, B-Cell	144954	EFO_0000616 | EFO_0000540 | HP_0001197 | HP_0001871	neoplasm | immune system disease | abnormality of prenatal development or birth | abnormality of blood and blood-forming tissues	14	CHEMBL1096882
POLD3	ENSG00000077514	DNA polymerase (alpha/delta/epsilon)	CHEMBL1096882	DNA polymerase (alpha/delta/epsilon) inhibitor	NEGATIVE MODULATOR	FLUDARABINE PHOSPHATE	1991	2	HP_0001871	Abnormality of blood and blood-forming tissues	D006402	Hematologic Diseases	144955	EFO_0000319 | HP_0001871 | HP_0001197	cardiovascular disease | abnormality of blood and blood-forming tissues | abnormality of prenatal development or birth	14	CHEMBL1096882
POLD3	ENSG00000077514	DNA polymerase (alpha/delta/epsilon)	CHEMBL1096882	DNA polymerase (alpha/delta/epsilon) inhibitor	NEGATIVE MODULATOR	FLUDARABINE PHOSPHATE	1991	4	MONDO_0004992	cancer	D009369	Neoplasms	144956	EFO_0000616	neoplasm	14	CHEMBL1096882
POLD3	ENSG00000077514	DNA polymerase (alpha/delta/epsilon)	CHEMBL1096882	DNA polymerase (alpha/delta/epsilon) inhibitor	NEGATIVE MODULATOR	FLUDARABINE PHOSPHATE	1991	2	MONDO_0007915	systemic lupus erythematosus	D008180	Lupus Erythematosus, Systemic	144957	HP_0000079 | EFO_0000540 | HP_0002715 | HP_0000924	abnormality of the urinary system | immune system disease | abnormality of the immune system | abnormality of the skeletal system	14	CHEMBL1096882
POLD3	ENSG00000077514	DNA polymerase (alpha/delta/epsilon)	CHEMBL1096882	DNA polymerase (alpha/delta/epsilon) inhibitor	NEGATIVE MODULATOR	FLUDARABINE PHOSPHATE	1991	2	MONDO_0018922	cold agglutinin disease	D000744	Anemia, Hemolytic, Autoimmune	144958			14	CHEMBL1096882
POLD3	ENSG00000077514	DNA polymerase (alpha/delta/epsilon)	CHEMBL1096882	DNA polymerase (alpha/delta/epsilon) inhibitor	NEGATIVE MODULATOR	FLUDARABINE PHOSPHATE	1991	2	MONDO_0100244	paroxysmal nocturnal hemoglobinuria	D006456	Hemoglobinuria	144959	EFO_0000589 | HP_0000079 | HP_0001871	metabolic disease | abnormality of the urinary system | abnormality of blood and blood-forming tissues	14	CHEMBL1096882
POLD1	ENSG00000062822	DNA polymerase (alpha/delta/epsilon)	CHEMBL1096882	DNA polymerase (alpha/delta/epsilon) inhibitor	NEGATIVE MODULATOR	FLUDARABINE PHOSPHATE	1991	4	EFO_0000095	chronic lymphocytic leukemia	D015451	Leukemia, Lymphocytic, Chronic, B-Cell	25323	HP_0001871 | EFO_0004503	abnormality of blood and blood-forming tissues | hematological measurement	14	CHEMBL1096882
POLD1	ENSG00000062822	DNA polymerase (alpha/delta/epsilon)	CHEMBL1096882	DNA polymerase (alpha/delta/epsilon) inhibitor	NEGATIVE MODULATOR	FLUDARABINE PHOSPHATE	1991	3	EFO_0000574	lymphoma	D008223	Lymphoma	25324	EFO_0000616 | HP_0001197 | HP_0001871	neoplasm | abnormality of prenatal development or birth | abnormality of blood and blood-forming tissues	14	CHEMBL1096882
POLD1	ENSG00000062822	DNA polymerase (alpha/delta/epsilon)	CHEMBL1096882	DNA polymerase (alpha/delta/epsilon) inhibitor	NEGATIVE MODULATOR	FLUDARABINE PHOSPHATE	1991	3	EFO_0000222	acute myeloid leukemia	D015470	Leukemia, Myeloid, Acute	26592	HP_0001871 | EFO_0000616 | EFO_0004503	abnormality of blood and blood-forming tissues | neoplasm | hematological measurement	14	CHEMBL1096882
POLD1	ENSG00000062822	DNA polymerase (alpha/delta/epsilon)	CHEMBL1096882	DNA polymerase (alpha/delta/epsilon) inhibitor	NEGATIVE MODULATOR	FLUDARABINE PHOSPHATE	1991	4	EFO_0000616	neoplasm	D009369	Neoplasms	42529	EFO_0000616	neoplasm	14	CHEMBL1096882
POLD1	ENSG00000062822	DNA polymerase (alpha/delta/epsilon)	CHEMBL1096882	DNA polymerase (alpha/delta/epsilon) inhibitor	NEGATIVE MODULATOR	FLUDARABINE PHOSPHATE	1991	2	EFO_0000691	sarcoma	D012509	Sarcoma	43542	EFO_0000616	neoplasm	14	CHEMBL1096882
POLD1	ENSG00000062822	DNA polymerase (alpha/delta/epsilon)	CHEMBL1096882	DNA polymerase (alpha/delta/epsilon) inhibitor	NEGATIVE MODULATOR	FLUDARABINE PHOSPHATE	1991	3	EFO_0000220	acute lymphoblastic leukemia	D054198	Precursor Cell Lymphoblastic Leukemia-Lymphoma	45405	HP_0000924 | HP_0003011 | HP_0001871 | EFO_0000616 | EFO_0000540 | HP_0001197	abnormality of the skeletal system | abnormality of the musculature | abnormality of blood and blood-forming tissues | neoplasm | immune system disease | abnormality of prenatal development or birth	14	CHEMBL1096882
POLD1	ENSG00000062822	DNA polymerase (alpha/delta/epsilon)	CHEMBL1096882	DNA polymerase (alpha/delta/epsilon) inhibitor	NEGATIVE MODULATOR	FLUDARABINE PHOSPHATE	1991	3	HP_0001915	Aplastic anemia	D000741	Anemia, Aplastic	51928	HP_0001871	abnormality of blood and blood-forming tissues	14	CHEMBL1096882
POLD1	ENSG00000062822	DNA polymerase (alpha/delta/epsilon)	CHEMBL1096882	DNA polymerase (alpha/delta/epsilon) inhibitor	NEGATIVE MODULATOR	FLUDARABINE PHOSPHATE	1991	2	EFO_0004289	lymphoid leukemia	D007945	Leukemia, Lymphoid	52010	EFO_0000616 | HP_0001871 | EFO_0004503	neoplasm | abnormality of blood and blood-forming tissues | hematological measurement	14	CHEMBL1096882
POLD1	ENSG00000062822	DNA polymerase (alpha/delta/epsilon)	CHEMBL1096882	DNA polymerase (alpha/delta/epsilon) inhibitor	NEGATIVE MODULATOR	FLUDARABINE PHOSPHATE	1991	2	EFO_0004599	acute graft vs. host disease	D006086	Graft vs Host Disease	52277	EFO_0000616 | HP_0001871 | EFO_0000540 | HP_0002715 | EFO_0004503	neoplasm | abnormality of blood and blood-forming tissues | immune system disease | abnormality of the immune system | hematological measurement	14	CHEMBL1096882
POLD1	ENSG00000062822	DNA polymerase (alpha/delta/epsilon)	CHEMBL1096882	DNA polymerase (alpha/delta/epsilon) inhibitor	NEGATIVE MODULATOR	FLUDARABINE PHOSPHATE	1991	3	EFO_0000389	cutaneous melanoma	D008545	Melanoma	52454	EFO_0000616 | EFO_0000589 | EFO_0010285	neoplasm | metabolic disease | integumentary system disease	14	CHEMBL1096882
POLD1	ENSG00000062822	DNA polymerase (alpha/delta/epsilon)	CHEMBL1096882	DNA polymerase (alpha/delta/epsilon) inhibitor	NEGATIVE MODULATOR	FLUDARABINE PHOSPHATE	1991	1	EFO_0000094	B-cell acute lymphoblastic leukemia	D015456	Leukemia, Biphenotypic, Acute	59999	HP_0000924 | HP_0003011 | HP_0001871 | EFO_0000616 | EFO_0000540 | HP_0001197	abnormality of the skeletal system | abnormality of the musculature | abnormality of blood and blood-forming tissues | neoplasm | immune system disease | abnormality of prenatal development or birth	14	CHEMBL1096882
POLD1	ENSG00000062822	DNA polymerase (alpha/delta/epsilon)	CHEMBL1096882	DNA polymerase (alpha/delta/epsilon) inhibitor	NEGATIVE MODULATOR	FLUDARABINE PHOSPHATE	1991	3	EFO_0000096	neoplasm of mature B-cells	D008224	Lymphoma, Follicular	60000	EFO_0000616 | EFO_0000540 | HP_0001197 | HP_0001871	neoplasm | immune system disease | abnormality of prenatal development or birth | abnormality of blood and blood-forming tissues	14	CHEMBL1096882
POLD1	ENSG00000062822	DNA polymerase (alpha/delta/epsilon)	CHEMBL1096882	DNA polymerase (alpha/delta/epsilon) inhibitor	NEGATIVE MODULATOR	FLUDARABINE PHOSPHATE	1991	1	EFO_0000174	Ewing sarcoma	D012512	Sarcoma, Ewing	60001	EFO_0000616	neoplasm	14	CHEMBL1096882
POLD1	ENSG00000062822	DNA polymerase (alpha/delta/epsilon)	CHEMBL1096882	DNA polymerase (alpha/delta/epsilon) inhibitor	NEGATIVE MODULATOR	FLUDARABINE PHOSPHATE	1991	2	EFO_0000182	hepatocellular carcinoma	D006528	Carcinoma, Hepatocellular	60002	EFO_0000616 | EFO_0000589	neoplasm | metabolic disease	14	CHEMBL1096882
POLD1	ENSG00000062822	DNA polymerase (alpha/delta/epsilon)	CHEMBL1096882	DNA polymerase (alpha/delta/epsilon) inhibitor	NEGATIVE MODULATOR	FLUDARABINE PHOSPHATE	1991	3	EFO_0000183	Hodgkins lymphoma	D006689	Hodgkin Disease	60003	HP_0001871 | EFO_0004503 | EFO_0000616	abnormality of blood and blood-forming tissues | hematological measurement | neoplasm	14	CHEMBL1096882
POLD1	ENSG00000062822	DNA polymerase (alpha/delta/epsilon)	CHEMBL1096882	DNA polymerase (alpha/delta/epsilon) inhibitor	NEGATIVE MODULATOR	FLUDARABINE PHOSPHATE	1991	3	EFO_0000198	myelodysplastic syndrome	D009190	Myelodysplastic Syndromes	60004	EFO_0000616 | HP_0001871 | HP_0000924 | HP_0001197 | EFO_0004503 | EFO_0005741 | EFO_0000540 | HP_0002715 | EFO_0000677 | EFO_0000618 | HP_0000707	neoplasm | abnormality of blood and blood-forming tissues | abnormality of the skeletal system | abnormality of prenatal development or birth | hematological measurement | infectious disease | immune system disease | abnormality of the immune system | mental or behavioural disorder | nervous system disease | abnormality of the nervous system	14	CHEMBL1096882
POLD1	ENSG00000062822	DNA polymerase (alpha/delta/epsilon)	CHEMBL1096882	DNA polymerase (alpha/delta/epsilon) inhibitor	NEGATIVE MODULATOR	FLUDARABINE PHOSPHATE	1991	3	EFO_0000339	chronic myelogenous leukemia	D015464	Leukemia, Myelogenous, Chronic, BCR-ABL Positive	60008	HP_0000924 | HP_0003011 | HP_0001871 | EFO_0000616 | EFO_0000540 | HP_0001197 | EFO_1001986	abnormality of the skeletal system | abnormality of the musculature | abnormality of blood and blood-forming tissues | neoplasm | immune system disease | abnormality of prenatal development or birth | connective tissue disease	14	CHEMBL1096882
POLD1	ENSG00000062822	DNA polymerase (alpha/delta/epsilon)	CHEMBL1096882	DNA polymerase (alpha/delta/epsilon) inhibitor	NEGATIVE MODULATOR	FLUDARABINE PHOSPHATE	1991	2	EFO_0000384	Crohn's disease	D003424	Crohn Disease	60009	EFO_0000405 | EFO_0000540 | HP_0002715 | EFO_0004872 | EFO_1001986	digestive system disease | immune system disease | abnormality of the immune system | inflammatory biomarker measurement | connective tissue disease	14	CHEMBL1096882
POLD1	ENSG00000062822	DNA polymerase (alpha/delta/epsilon)	CHEMBL1096882	DNA polymerase (alpha/delta/epsilon) inhibitor	NEGATIVE MODULATOR	FLUDARABINE PHOSPHATE	1991	3	EFO_0000403	diffuse large B-cell lymphoma	D016403	Lymphoma, Large B-Cell, Diffuse	60010	EFO_0000616 | EFO_0000540 | HP_0001197 | HP_0001871	neoplasm | immune system disease | abnormality of prenatal development or birth | abnormality of blood and blood-forming tissues	14	CHEMBL1096882
POLD1	ENSG00000062822	DNA polymerase (alpha/delta/epsilon)	CHEMBL1096882	DNA polymerase (alpha/delta/epsilon) inhibitor	NEGATIVE MODULATOR	FLUDARABINE PHOSPHATE	1991	1	EFO_0000519	glioblastoma multiforme	D005909	Glioblastoma	60012	EFO_0000616 | EFO_0000618 | HP_0000707 | EFO_0000677	neoplasm | nervous system disease | abnormality of the nervous system | mental or behavioural disorder	14	CHEMBL1096882
POLD1	ENSG00000062822	DNA polymerase (alpha/delta/epsilon)	CHEMBL1096882	DNA polymerase (alpha/delta/epsilon) inhibitor	NEGATIVE MODULATOR	FLUDARABINE PHOSPHATE	1991	2	EFO_0000540	immune system disease	D007154	Immune System Diseases	60013	EFO_0000540 | HP_0002715 | EFO_0004872	immune system disease | abnormality of the immune system | inflammatory biomarker measurement	14	CHEMBL1096882
POLD1	ENSG00000062822	DNA polymerase (alpha/delta/epsilon)	CHEMBL1096882	DNA polymerase (alpha/delta/epsilon) inhibitor	NEGATIVE MODULATOR	FLUDARABINE PHOSPHATE	1991	3	EFO_0000565	leukemia	D007938	Leukemia	60014	HP_0000924 | HP_0003011 | EFO_0000540 | EFO_0000616 | HP_0001871	abnormality of the skeletal system | abnormality of the musculature | immune system disease | neoplasm | abnormality of blood and blood-forming tissues	14	CHEMBL1096882
POLD1	ENSG00000062822	DNA polymerase (alpha/delta/epsilon)	CHEMBL1096882	DNA polymerase (alpha/delta/epsilon) inhibitor	NEGATIVE MODULATOR	FLUDARABINE PHOSPHATE	1991	1	EFO_0000588	mesothelioma	D008654	Mesothelioma	60015	EFO_0000616	neoplasm	14	CHEMBL1096882
POLD1	ENSG00000062822	DNA polymerase (alpha/delta/epsilon)	CHEMBL1096882	DNA polymerase (alpha/delta/epsilon) inhibitor	NEGATIVE MODULATOR	FLUDARABINE PHOSPHATE	1991	2	EFO_0000621	neuroblastoma	D009447	Neuroblastoma	60017	EFO_0000616 | EFO_0000618	neoplasm | nervous system disease	14	CHEMBL1096882
POLD1	ENSG00000062822	DNA polymerase (alpha/delta/epsilon)	CHEMBL1096882	DNA polymerase (alpha/delta/epsilon) inhibitor	NEGATIVE MODULATOR	FLUDARABINE PHOSPHATE	1991	2	EFO_0000676	psoriasis	D011565	Psoriasis	60018	EFO_0010285 | EFO_0000540 | HP_0002715 | EFO_0004872 | EFO_1001986	integumentary system disease | immune system disease | abnormality of the immune system | inflammatory biomarker measurement | connective tissue disease	14	CHEMBL1096882
POLD1	ENSG00000062822	DNA polymerase (alpha/delta/epsilon)	CHEMBL1096882	DNA polymerase (alpha/delta/epsilon) inhibitor	NEGATIVE MODULATOR	FLUDARABINE PHOSPHATE	1991	2	EFO_0000681	renal cell carcinoma	D002292	Carcinoma, Renal Cell	60019	EFO_0000616 | HP_0000079	neoplasm | abnormality of the urinary system	14	CHEMBL1096882
POLD1	ENSG00000062822	DNA polymerase (alpha/delta/epsilon)	CHEMBL1096882	DNA polymerase (alpha/delta/epsilon) inhibitor	NEGATIVE MODULATOR	FLUDARABINE PHOSPHATE	1991	1	EFO_0000685	rheumatoid arthritis	D001172	Arthritis, Rheumatoid	60020	EFO_1001986 | HP_0000924 | EFO_0004872 | EFO_0000540 | HP_0002715	connective tissue disease | abnormality of the skeletal system | inflammatory biomarker measurement | immune system disease | abnormality of the immune system	14	CHEMBL1096882
POLD1	ENSG00000062822	DNA polymerase (alpha/delta/epsilon)	CHEMBL1096882	DNA polymerase (alpha/delta/epsilon) inhibitor	NEGATIVE MODULATOR	FLUDARABINE PHOSPHATE	1991	1	EFO_0000708	squamous cell lung carcinoma	D002294	Carcinoma, Squamous Cell	60021	EFO_0000616 | EFO_0000684	neoplasm | respiratory system disease	14	CHEMBL1096882
POLD1	ENSG00000062822	DNA polymerase (alpha/delta/epsilon)	CHEMBL1096882	DNA polymerase (alpha/delta/epsilon) inhibitor	NEGATIVE MODULATOR	FLUDARABINE PHOSPHATE	1991	3	EFO_0000717	systemic scleroderma	D012595	Scleroderma, Systemic	60022	EFO_1001986 | EFO_0010285 | HP_0000079 | EFO_0009690 | EFO_0000540 | HP_0002715 | EFO_0004872	connective tissue disease | integumentary system disease | abnormality of the urinary system | urinary system disease | immune system disease | abnormality of the immune system | inflammatory biomarker measurement	14	CHEMBL1096882
POLD1	ENSG00000062822	DNA polymerase (alpha/delta/epsilon)	CHEMBL1096882	DNA polymerase (alpha/delta/epsilon) inhibitor	NEGATIVE MODULATOR	FLUDARABINE PHOSPHATE	1991	3	EFO_0000756	melanoma	D008545	Melanoma	60023	EFO_0000616 | EFO_0010285	neoplasm | integumentary system disease	14	CHEMBL1096882
POLD1	ENSG00000062822	DNA polymerase (alpha/delta/epsilon)	CHEMBL1096882	DNA polymerase (alpha/delta/epsilon) inhibitor	NEGATIVE MODULATOR	FLUDARABINE PHOSPHATE	1991	2	EFO_0001075	ovarian carcinoma	D010051	Ovarian Neoplasms	60024	EFO_0000616 | EFO_0000512 | EFO_0000589	neoplasm | reproductive system disease | metabolic disease	14	CHEMBL1096882
POLD1	ENSG00000062822	DNA polymerase (alpha/delta/epsilon)	CHEMBL1096882	DNA polymerase (alpha/delta/epsilon) inhibitor	NEGATIVE MODULATOR	FLUDARABINE PHOSPHATE	1991	3	EFO_0001378	multiple myeloma	D009101	Multiple Myeloma	60025	HP_0001871 | EFO_0004503 | EFO_0004872 | EFO_0000540 | HP_0002715 | EFO_0000616	abnormality of blood and blood-forming tissues | hematological measurement | inflammatory biomarker measurement | immune system disease | abnormality of the immune system | neoplasm	14	CHEMBL1096882
POLD1	ENSG00000062822	DNA polymerase (alpha/delta/epsilon)	CHEMBL1096882	DNA polymerase (alpha/delta/epsilon) inhibitor	NEGATIVE MODULATOR	FLUDARABINE PHOSPHATE	1991	2	EFO_0001642	lymphoid neoplasm	D019337	Hematologic Neoplasms	60026	EFO_0000616 | HP_0001871	neoplasm | abnormality of blood and blood-forming tissues	14	CHEMBL1096882
POLD1	ENSG00000062822	DNA polymerase (alpha/delta/epsilon)	CHEMBL1096882	DNA polymerase (alpha/delta/epsilon) inhibitor	NEGATIVE MODULATOR	FLUDARABINE PHOSPHATE	1991	2	EFO_0002430	primary myelofibrosis	D055728	Primary Myelofibrosis	60028	HP_0000924 | HP_0003011 | HP_0001871 | EFO_0000616 | EFO_0000540 | HP_0001197 | EFO_1001986	abnormality of the skeletal system | abnormality of the musculature | abnormality of blood and blood-forming tissues | neoplasm | immune system disease | abnormality of prenatal development or birth | connective tissue disease	14	CHEMBL1096882
POLD1	ENSG00000062822	DNA polymerase (alpha/delta/epsilon)	CHEMBL1096882	DNA polymerase (alpha/delta/epsilon) inhibitor	NEGATIVE MODULATOR	FLUDARABINE PHOSPHATE	1991	3	EFO_0002617	metastatic melanoma	D008545	Melanoma	60030	EFO_0000589 | EFO_0000616	metabolic disease | neoplasm	14	CHEMBL1096882
POLD1	ENSG00000062822	DNA polymerase (alpha/delta/epsilon)	CHEMBL1096882	DNA polymerase (alpha/delta/epsilon) inhibitor	NEGATIVE MODULATOR	FLUDARABINE PHOSPHATE	1991	2	EFO_0003778	psoriatic arthritis	D015535	Arthritis, Psoriatic	60035	HP_0000924 | HP_0003011 | EFO_0000540 | EFO_1001986	abnormality of the skeletal system | abnormality of the musculature | immune system disease | connective tissue disease	14	CHEMBL1096882
POLD1	ENSG00000062822	DNA polymerase (alpha/delta/epsilon)	CHEMBL1096882	DNA polymerase (alpha/delta/epsilon) inhibitor	NEGATIVE MODULATOR	FLUDARABINE PHOSPHATE	1991	3	EFO_0003802	refractory anemia	D000753	Anemia, Refractory	60036	EFO_0000616 | HP_0001197 | HP_0001871	neoplasm | abnormality of prenatal development or birth | abnormality of blood and blood-forming tissues	14	CHEMBL1096882
POLD1	ENSG00000062822	DNA polymerase (alpha/delta/epsilon)	CHEMBL1096882	DNA polymerase (alpha/delta/epsilon) inhibitor	NEGATIVE MODULATOR	FLUDARABINE PHOSPHATE	1991	2	EFO_0003865	kidney neoplasm	D007680	Kidney Neoplasms	60037	EFO_0000616 | HP_0000079	neoplasm | abnormality of the urinary system	14	CHEMBL1096882
POLD1	ENSG00000062822	DNA polymerase (alpha/delta/epsilon)	CHEMBL1096882	DNA polymerase (alpha/delta/epsilon) inhibitor	NEGATIVE MODULATOR	FLUDARABINE PHOSPHATE	1991	2	EFO_0003869	breast neoplasm	D001943	Breast Neoplasms	60038	EFO_0000616 | EFO_0010285 | EFO_0000512	neoplasm | integumentary system disease | reproductive system disease	14	CHEMBL1096882
POLD1	ENSG00000062822	DNA polymerase (alpha/delta/epsilon)	CHEMBL1096882	DNA polymerase (alpha/delta/epsilon) inhibitor	NEGATIVE MODULATOR	FLUDARABINE PHOSPHATE	1991	3	EFO_0004251	myeloproliferative disorder	D009196	Myeloproliferative Disorders	60040	EFO_0000616 | HP_0001197 | HP_0001871	neoplasm | abnormality of prenatal development or birth | abnormality of blood and blood-forming tissues	14	CHEMBL1096882
POLD1	ENSG00000062822	DNA polymerase (alpha/delta/epsilon)	CHEMBL1096882	DNA polymerase (alpha/delta/epsilon) inhibitor	NEGATIVE MODULATOR	FLUDARABINE PHOSPHATE	1991	1	EFO_0004252	nasopharyngeal neoplasm	D009303	Nasopharyngeal Neoplasms	60041	EFO_0000684 | EFO_0000616	respiratory system disease | neoplasm	14	CHEMBL1096882
POLD1	ENSG00000062822	DNA polymerase (alpha/delta/epsilon)	CHEMBL1096882	DNA polymerase (alpha/delta/epsilon) inhibitor	NEGATIVE MODULATOR	FLUDARABINE PHOSPHATE	1991	3	EFO_0004272	anemia (phenotype)	D000740	Anemia	60042	HP_0001871	abnormality of blood and blood-forming tissues	14	CHEMBL1096882
POLD1	ENSG00000062822	DNA polymerase (alpha/delta/epsilon)	CHEMBL1096882	DNA polymerase (alpha/delta/epsilon) inhibitor	NEGATIVE MODULATOR	FLUDARABINE PHOSPHATE	1991	2	EFO_0005803	hematologic disease	D006402	Hematologic Diseases	60043	HP_0001871 | EFO_0004503	abnormality of blood and blood-forming tissues | hematological measurement	14	CHEMBL1096882
POLD1	ENSG00000062822	DNA polymerase (alpha/delta/epsilon)	CHEMBL1096882	DNA polymerase (alpha/delta/epsilon) inhibitor	NEGATIVE MODULATOR	FLUDARABINE PHOSPHATE	1991	3	EFO_0005952	non-Hodgkins lymphoma	D008228	Lymphoma, Non-Hodgkin	60044	EFO_0000616 | HP_0001871 | EFO_0004503	neoplasm | abnormality of blood and blood-forming tissues | hematological measurement	14	CHEMBL1096882
POLD1	ENSG00000062822	DNA polymerase (alpha/delta/epsilon)	CHEMBL1096882	DNA polymerase (alpha/delta/epsilon) inhibitor	NEGATIVE MODULATOR	FLUDARABINE PHOSPHATE	1991	2	EFO_0006475	plasma cell leukemia	D007952	Leukemia, Plasma Cell	60045	HP_0000924 | HP_0003011 | HP_0001871 | EFO_0000616 | EFO_0000540 | HP_0001197	abnormality of the skeletal system | abnormality of the musculature | abnormality of blood and blood-forming tissues | neoplasm | immune system disease | abnormality of prenatal development or birth	14	CHEMBL1096882
POLD1	ENSG00000062822	DNA polymerase (alpha/delta/epsilon)	CHEMBL1096882	DNA polymerase (alpha/delta/epsilon) inhibitor	NEGATIVE MODULATOR	FLUDARABINE PHOSPHATE	1991	1	EFO_0006859	head and neck malignant neoplasia	D006258	Head and Neck Neoplasms	60046	EFO_0000616	neoplasm	14	CHEMBL1096882
POLD1	ENSG00000062822	DNA polymerase (alpha/delta/epsilon)	CHEMBL1096882	DNA polymerase (alpha/delta/epsilon) inhibitor	NEGATIVE MODULATOR	FLUDARABINE PHOSPHATE	1991	3	EFO_0006927	severe aplastic anemia	D000741	Anemia, Aplastic	60047	HP_0001871	abnormality of blood and blood-forming tissues	14	CHEMBL1096882
POLD1	ENSG00000062822	DNA polymerase (alpha/delta/epsilon)	CHEMBL1096882	DNA polymerase (alpha/delta/epsilon) inhibitor	NEGATIVE MODULATOR	FLUDARABINE PHOSPHATE	1991	2	EFO_1000102	B-Cell Prolymphocytic Leukemia	D054403	Leukemia, Prolymphocytic, B-Cell	60048	HP_0000924 | HP_0003011 | HP_0001871 | EFO_0000616 | EFO_0000540 | HP_0001197	abnormality of the skeletal system | abnormality of the musculature | abnormality of blood and blood-forming tissues | neoplasm | immune system disease | abnormality of prenatal development or birth	14	CHEMBL1096882
POLD1	ENSG00000062822	DNA polymerase (alpha/delta/epsilon)	CHEMBL1096882	DNA polymerase (alpha/delta/epsilon) inhibitor	NEGATIVE MODULATOR	FLUDARABINE PHOSPHATE	1991	2	EFO_1000309	Juvenile Myelomonocytic Leukemia	D054429	Leukemia, Myelomonocytic, Juvenile	60049	HP_0000924 | HP_0003011 | HP_0001871 | EFO_0000616 | EFO_0000540 | HP_0001197 | EFO_1001986	abnormality of the skeletal system | abnormality of the musculature | abnormality of blood and blood-forming tissues | neoplasm | immune system disease | abnormality of prenatal development or birth | connective tissue disease	14	CHEMBL1096882
POLD1	ENSG00000062822	DNA polymerase (alpha/delta/epsilon)	CHEMBL1096882	DNA polymerase (alpha/delta/epsilon) inhibitor	NEGATIVE MODULATOR	FLUDARABINE PHOSPHATE	1991	2	EFO_1000560	T-Cell Prolymphocytic Leukemia	D015461	Leukemia, Prolymphocytic, T-Cell	60050	HP_0000924 | HP_0003011 | HP_0001871 | EFO_0000616 | EFO_0000540 | HP_0001197	abnormality of the skeletal system | abnormality of the musculature | abnormality of blood and blood-forming tissues | neoplasm | immune system disease | abnormality of prenatal development or birth	14	CHEMBL1096882
POLD1	ENSG00000062822	DNA polymerase (alpha/delta/epsilon)	CHEMBL1096882	DNA polymerase (alpha/delta/epsilon) inhibitor	NEGATIVE MODULATOR	FLUDARABINE PHOSPHATE	1991	2	EFO_1000690	epidermolysis bullosa	D004820	Epidermolysis Bullosa	60051	EFO_0005741 | EFO_0000540 | HP_0002715 | EFO_0010285	infectious disease | immune system disease | abnormality of the immune system | integumentary system disease	14	CHEMBL1096882
POLD1	ENSG00000062822	DNA polymerase (alpha/delta/epsilon)	CHEMBL1096882	DNA polymerase (alpha/delta/epsilon) inhibitor	NEGATIVE MODULATOR	FLUDARABINE PHOSPHATE	1991	2	EFO_1000785	Sezary's disease	D012751	Sezary Syndrome	60052	HP_0001871 | EFO_0000616 | HP_0001197 | EFO_0010285	abnormality of blood and blood-forming tissues | neoplasm | abnormality of prenatal development or birth | integumentary system disease	14	CHEMBL1096882
POLD1	ENSG00000062822	DNA polymerase (alpha/delta/epsilon)	CHEMBL1096882	DNA polymerase (alpha/delta/epsilon) inhibitor	NEGATIVE MODULATOR	FLUDARABINE PHOSPHATE	1991	2	EFO_1001051	mycosis fungoides	D009182	Mycosis Fungoides	60053	HP_0001871 | EFO_0000616 | HP_0001197 | EFO_0010285	abnormality of blood and blood-forming tissues | neoplasm | abnormality of prenatal development or birth | integumentary system disease	14	CHEMBL1096882
POLD1	ENSG00000062822	DNA polymerase (alpha/delta/epsilon)	CHEMBL1096882	DNA polymerase (alpha/delta/epsilon) inhibitor	NEGATIVE MODULATOR	FLUDARABINE PHOSPHATE	1991	3	EFO_1001257	acute erythroblastic leukemia	D004915	Leukemia, Erythroblastic, Acute	60054	HP_0000924 | HP_0003011 | HP_0001871 | EFO_0000616 | EFO_0000540 | EFO_1001986	abnormality of the skeletal system | abnormality of the musculature | abnormality of blood and blood-forming tissues | neoplasm | immune system disease | connective tissue disease	14	CHEMBL1096882
POLD1	ENSG00000062822	DNA polymerase (alpha/delta/epsilon)	CHEMBL1096882	DNA polymerase (alpha/delta/epsilon) inhibitor	NEGATIVE MODULATOR	FLUDARABINE PHOSPHATE	1991	3	EFO_1001469	Mantle cell lymphoma	D020522	Lymphoma, Mantle-Cell	60055	EFO_0000616 | EFO_0000540 | HP_0001197 | HP_0001871	neoplasm | immune system disease | abnormality of prenatal development or birth | abnormality of blood and blood-forming tissues	14	CHEMBL1096882
POLD1	ENSG00000062822	DNA polymerase (alpha/delta/epsilon)	CHEMBL1096882	DNA polymerase (alpha/delta/epsilon) inhibitor	NEGATIVE MODULATOR	FLUDARABINE PHOSPHATE	1991	2	EFO_1001996	Thalassemia	D013789	Thalassemia	60056	HP_0001197 | HP_0001871	abnormality of prenatal development or birth | abnormality of blood and blood-forming tissues	14	CHEMBL1096882
POLD1	ENSG00000062822	DNA polymerase (alpha/delta/epsilon)	CHEMBL1096882	DNA polymerase (alpha/delta/epsilon) inhibitor	NEGATIVE MODULATOR	FLUDARABINE PHOSPHATE	1991	2	HP_0100727	Histiocytosis	D015614	Histiocytosis	60057	HP_0001871 | HP_0002715	abnormality of blood and blood-forming tissues | abnormality of the immune system	14	CHEMBL1096882
POLD1	ENSG00000062822	DNA polymerase (alpha/delta/epsilon)	CHEMBL1096882	DNA polymerase (alpha/delta/epsilon) inhibitor	NEGATIVE MODULATOR	FLUDARABINE PHOSPHATE	1991	2	Orphanet_848	Beta-thalassemia	D017086	beta-Thalassemia	60062	HP_0001197 | HP_0000079 | HP_0001871	abnormality of prenatal development or birth | abnormality of the urinary system | abnormality of blood and blood-forming tissues	14	CHEMBL1096882
POLD1	ENSG00000062822	DNA polymerase (alpha/delta/epsilon)	CHEMBL1096882	DNA polymerase (alpha/delta/epsilon) inhibitor	NEGATIVE MODULATOR	FLUDARABINE PHOSPHATE	1991	1	EFO_0000196	metastatic prostate cancer	D011471	Prostatic Neoplasms	109008	EFO_0000616 | EFO_0000512	neoplasm | reproductive system disease	14	CHEMBL1096882
POLD1	ENSG00000062822	DNA polymerase (alpha/delta/epsilon)	CHEMBL1096882	DNA polymerase (alpha/delta/epsilon) inhibitor	NEGATIVE MODULATOR	FLUDARABINE PHOSPHATE	1991	1	EFO_0000209	T-cell acute lymphoblastic leukemia	D015456	Leukemia, Biphenotypic, Acute	109009	HP_0000924 | HP_0003011 | HP_0001871 | EFO_0000616 | EFO_0000540 | HP_0001197	abnormality of the skeletal system | abnormality of the musculature | abnormality of blood and blood-forming tissues | neoplasm | immune system disease | abnormality of prenatal development or birth	14	CHEMBL1096882
POLD1	ENSG00000062822	DNA polymerase (alpha/delta/epsilon)	CHEMBL1096882	DNA polymerase (alpha/delta/epsilon) inhibitor	NEGATIVE MODULATOR	FLUDARABINE PHOSPHATE	1991	2	EFO_0000211	unspecified peripheral T-cell lymphoma	D016411	Lymphoma, T-Cell, Peripheral	109010	EFO_0000616 | HP_0001197 | HP_0001871	neoplasm | abnormality of prenatal development or birth | abnormality of blood and blood-forming tissues	14	CHEMBL1096882
POLD1	ENSG00000062822	DNA polymerase (alpha/delta/epsilon)	CHEMBL1096882	DNA polymerase (alpha/delta/epsilon) inhibitor	NEGATIVE MODULATOR	FLUDARABINE PHOSPHATE	1991	2	EFO_0000255	angioimmunoblastic T-cell lymphoma	D007119	Immunoblastic Lymphadenopathy	109011	EFO_0000616 | HP_0001197 | HP_0001871	neoplasm | abnormality of prenatal development or birth | abnormality of blood and blood-forming tissues	14	CHEMBL1096882
POLD1	ENSG00000062822	DNA polymerase (alpha/delta/epsilon)	CHEMBL1096882	DNA polymerase (alpha/delta/epsilon) inhibitor	NEGATIVE MODULATOR	FLUDARABINE PHOSPHATE	1991	2	EFO_0000309	Burkitts lymphoma	D002051	Burkitt Lymphoma	109012	HP_0001871 | EFO_0000616 | EFO_0005741 | EFO_0000540 | HP_0001197	abnormality of blood and blood-forming tissues | neoplasm | infectious disease | immune system disease | abnormality of prenatal development or birth	14	CHEMBL1096882
POLD1	ENSG00000062822	DNA polymerase (alpha/delta/epsilon)	CHEMBL1096882	DNA polymerase (alpha/delta/epsilon) inhibitor	NEGATIVE MODULATOR	FLUDARABINE PHOSPHATE	1991	2	EFO_0002429	polycythemia vera	D011087	Polycythemia Vera	109015	HP_0000924 | HP_0003011 | HP_0001871 | EFO_0000616 | EFO_0000540 | HP_0001197 | EFO_1001986	abnormality of the skeletal system | abnormality of the musculature | abnormality of blood and blood-forming tissues | neoplasm | immune system disease | abnormality of prenatal development or birth | connective tissue disease	14	CHEMBL1096882
POLD1	ENSG00000062822	DNA polymerase (alpha/delta/epsilon)	CHEMBL1096882	DNA polymerase (alpha/delta/epsilon) inhibitor	NEGATIVE MODULATOR	FLUDARABINE PHOSPHATE	1991	3	EFO_0003025	acute megakaryoblastic leukaemia	D007947	Leukemia, Megakaryoblastic, Acute	109016	HP_0000924 | HP_0003011 | HP_0001871 | EFO_0000616 | EFO_0000540 | EFO_1001986	abnormality of the skeletal system | abnormality of the musculature | abnormality of blood and blood-forming tissues | neoplasm | immune system disease | connective tissue disease	14	CHEMBL1096882
POLD1	ENSG00000062822	DNA polymerase (alpha/delta/epsilon)	CHEMBL1096882	DNA polymerase (alpha/delta/epsilon) inhibitor	NEGATIVE MODULATOR	FLUDARABINE PHOSPHATE	1991	2	EFO_0003032	anaplastic large cell lymphoma	D017728	Lymphoma, Large-Cell, Anaplastic	109017	EFO_0000616 | HP_0001197 | HP_0001871	neoplasm | abnormality of prenatal development or birth | abnormality of blood and blood-forming tissues	14	CHEMBL1096882
POLD1	ENSG00000062822	DNA polymerase (alpha/delta/epsilon)	CHEMBL1096882	DNA polymerase (alpha/delta/epsilon) inhibitor	NEGATIVE MODULATOR	FLUDARABINE PHOSPHATE	1991	1	EFO_0005761	lupus nephritis	D008181	Lupus Nephritis	109019	EFO_0000540 | HP_0000079	immune system disease | abnormality of the urinary system	14	CHEMBL1096882
POLD1	ENSG00000062822	DNA polymerase (alpha/delta/epsilon)	CHEMBL1096882	DNA polymerase (alpha/delta/epsilon) inhibitor	NEGATIVE MODULATOR	FLUDARABINE PHOSPHATE	1991	1	EFO_0006803	vasculitis	D014657	Vasculitis	109020	EFO_0000319	cardiovascular disease	14	CHEMBL1096882
POLD1	ENSG00000062822	DNA polymerase (alpha/delta/epsilon)	CHEMBL1096882	DNA polymerase (alpha/delta/epsilon) inhibitor	NEGATIVE MODULATOR	FLUDARABINE PHOSPHATE	1991	3	EFO_0009441	Waldenstrom macroglobulinemia	D008258	Waldenstrom Macroglobulinemia	109021	HP_0001871 | EFO_0000616 | EFO_0000589 | EFO_0000540 | HP_0001197	abnormality of blood and blood-forming tissues | neoplasm | metabolic disease | immune system disease | abnormality of prenatal development or birth	14	CHEMBL1096882
POLD1	ENSG00000062822	DNA polymerase (alpha/delta/epsilon)	CHEMBL1096882	DNA polymerase (alpha/delta/epsilon) inhibitor	NEGATIVE MODULATOR	FLUDARABINE PHOSPHATE	1991	1	EFO_0009709	metastatic neoplasm	D009362	Neoplasm Metastasis	109022	EFO_0000616	neoplasm	14	CHEMBL1096882
POLD1	ENSG00000062822	DNA polymerase (alpha/delta/epsilon)	CHEMBL1096882	DNA polymerase (alpha/delta/epsilon) inhibitor	NEGATIVE MODULATOR	FLUDARABINE PHOSPHATE	1991	2	EFO_1000318	Langerhans Cell Histiocytosis	D006646	Histiocytosis, Langerhans-Cell	109024	EFO_0000616 | EFO_0000540 | HP_0001197 | HP_0001871	neoplasm | immune system disease | abnormality of prenatal development or birth | abnormality of blood and blood-forming tissues	14	CHEMBL1096882
POLD1	ENSG00000062822	DNA polymerase (alpha/delta/epsilon)	CHEMBL1096882	DNA polymerase (alpha/delta/epsilon) inhibitor	NEGATIVE MODULATOR	FLUDARABINE PHOSPHATE	1991	2	EFO_1000956	hairy cell leukemia	D007943	Leukemia, Hairy Cell	109025	HP_0000924 | HP_0003011 | HP_0001871 | EFO_0000616 | EFO_0000540 | HP_0001197	abnormality of the skeletal system | abnormality of the musculature | abnormality of blood and blood-forming tissues | neoplasm | immune system disease | abnormality of prenatal development or birth	14	CHEMBL1096882
POLD1	ENSG00000062822	DNA polymerase (alpha/delta/epsilon)	CHEMBL1096882	DNA polymerase (alpha/delta/epsilon) inhibitor	NEGATIVE MODULATOR	FLUDARABINE PHOSPHATE	1991	1	EFO_1001465	gliosarcoma	D018316	Gliosarcoma	109027	EFO_0000618 | HP_0000707 | EFO_0000616 | EFO_0000677	nervous system disease | abnormality of the nervous system | neoplasm | mental or behavioural disorder	14	CHEMBL1096882
POLD1	ENSG00000062822	DNA polymerase (alpha/delta/epsilon)	CHEMBL1096882	DNA polymerase (alpha/delta/epsilon) inhibitor	NEGATIVE MODULATOR	FLUDARABINE PHOSPHATE	1991	3	EFO_1001779	chronic myelomonocytic leukemia	D015477	Leukemia, Myelomonocytic, Chronic	109028	HP_0000924 | HP_0003011 | HP_0001871 | EFO_0000616 | EFO_0000540 | HP_0001197 | EFO_1001986	abnormality of the skeletal system | abnormality of the musculature | abnormality of blood and blood-forming tissues | neoplasm | immune system disease | abnormality of prenatal development or birth | connective tissue disease	14	CHEMBL1096882
POLD1	ENSG00000062822	DNA polymerase (alpha/delta/epsilon)	CHEMBL1096882	DNA polymerase (alpha/delta/epsilon) inhibitor	NEGATIVE MODULATOR	FLUDARABINE PHOSPHATE	1991	2	EFO_0000191	MALT lymphoma	D018442	Lymphoma, B-Cell, Marginal Zone	118856	HP_0001871 | EFO_0000616 | EFO_0000540 | HP_0001197	abnormality of blood and blood-forming tissues | neoplasm | immune system disease | abnormality of prenatal development or birth	14	CHEMBL1096882
POLD1	ENSG00000062822	DNA polymerase (alpha/delta/epsilon)	CHEMBL1096882	DNA polymerase (alpha/delta/epsilon) inhibitor	NEGATIVE MODULATOR	FLUDARABINE PHOSPHATE	1991	3	EFO_0000218	acute erythroleukemia	D004915	Leukemia, Erythroblastic, Acute	118857	HP_0000924 | HP_0003011 | HP_0001871 | EFO_0000616 | EFO_0000540 | EFO_1001986	abnormality of the skeletal system | abnormality of the musculature | abnormality of blood and blood-forming tissues | neoplasm | immune system disease | connective tissue disease	14	CHEMBL1096882
POLD1	ENSG00000062822	DNA polymerase (alpha/delta/epsilon)	CHEMBL1096882	DNA polymerase (alpha/delta/epsilon) inhibitor	NEGATIVE MODULATOR	FLUDARABINE PHOSPHATE	1991	3	EFO_0000221	acute monocytic leukemia	D007948	Leukemia, Monocytic, Acute	118858	EFO_0000616 | HP_0001871	neoplasm | abnormality of blood and blood-forming tissues	14	CHEMBL1096882
POLD1	ENSG00000062822	DNA polymerase (alpha/delta/epsilon)	CHEMBL1096882	DNA polymerase (alpha/delta/epsilon) inhibitor	NEGATIVE MODULATOR	FLUDARABINE PHOSPHATE	1991	3	EFO_0000223	acute myelomonocytic leukemia	D015479	Leukemia, Myelomonocytic, Acute	118859	HP_0000924 | HP_0003011 | HP_0001871 | EFO_0000616 | EFO_0000540 | EFO_1001986	abnormality of the skeletal system | abnormality of the musculature | abnormality of blood and blood-forming tissues | neoplasm | immune system disease | connective tissue disease	14	CHEMBL1096882
POLD1	ENSG00000062822	DNA polymerase (alpha/delta/epsilon)	CHEMBL1096882	DNA polymerase (alpha/delta/epsilon) inhibitor	NEGATIVE MODULATOR	FLUDARABINE PHOSPHATE	1991	1	EFO_0000637	osteosarcoma	D012516	Osteosarcoma	118860	HP_0000924 | HP_0003011 | EFO_0000616	abnormality of the skeletal system | abnormality of the musculature | neoplasm	14	CHEMBL1096882
POLD1	ENSG00000062822	DNA polymerase (alpha/delta/epsilon)	CHEMBL1096882	DNA polymerase (alpha/delta/epsilon) inhibitor	NEGATIVE MODULATOR	FLUDARABINE PHOSPHATE	1991	3	EFO_0002428	chronic myeloproliferative disorder	D009196	Myeloproliferative Disorders	118861	HP_0000924 | HP_0003011 | EFO_0000616 | EFO_0000540 | EFO_1001986 | HP_0001871	abnormality of the skeletal system | abnormality of the musculature | neoplasm | immune system disease | connective tissue disease | abnormality of blood and blood-forming tissues	14	CHEMBL1096882
POLD1	ENSG00000062822	DNA polymerase (alpha/delta/epsilon)	CHEMBL1096882	DNA polymerase (alpha/delta/epsilon) inhibitor	NEGATIVE MODULATOR	FLUDARABINE PHOSPHATE	1991	1	EFO_0002517	pancreatic ductal adenocarcinoma	D021441	Carcinoma, Pancreatic Ductal	118862	EFO_0000616 | EFO_0000589	neoplasm | metabolic disease	14	CHEMBL1096882
POLD1	ENSG00000062822	DNA polymerase (alpha/delta/epsilon)	CHEMBL1096882	DNA polymerase (alpha/delta/epsilon) inhibitor	NEGATIVE MODULATOR	FLUDARABINE PHOSPHATE	1991	3	EFO_0003027	acute myeloblastic leukemia without maturation	D015470	Leukemia, Myeloid, Acute	118863	HP_0000924 | HP_0003011 | HP_0001871 | EFO_0000616 | EFO_0000540 | EFO_1001986	abnormality of the skeletal system | abnormality of the musculature | abnormality of blood and blood-forming tissues | neoplasm | immune system disease | connective tissue disease	14	CHEMBL1096882
POLD1	ENSG00000062822	DNA polymerase (alpha/delta/epsilon)	CHEMBL1096882	DNA polymerase (alpha/delta/epsilon) inhibitor	NEGATIVE MODULATOR	FLUDARABINE PHOSPHATE	1991	3	EFO_0003811	refractory anemia with excess blasts	D000754	Anemia, Refractory, with Excess of Blasts	118864	EFO_0000616 | HP_0001197 | HP_0001871	neoplasm | abnormality of prenatal development or birth | abnormality of blood and blood-forming tissues	14	CHEMBL1096882
POLD1	ENSG00000062822	DNA polymerase (alpha/delta/epsilon)	CHEMBL1096882	DNA polymerase (alpha/delta/epsilon) inhibitor	NEGATIVE MODULATOR	FLUDARABINE PHOSPHATE	1991	1	EFO_1000131	Blast Phase Chronic Myelogenous Leukemia, BCR-ABL1 Positive	D001752	Blast Crisis	118866	EFO_0000616 | HP_0001871	neoplasm | abnormality of blood and blood-forming tissues	14	CHEMBL1096882
POLD1	ENSG00000062822	DNA polymerase (alpha/delta/epsilon)	CHEMBL1096882	DNA polymerase (alpha/delta/epsilon) inhibitor	NEGATIVE MODULATOR	FLUDARABINE PHOSPHATE	1991	1	EFO_1000292	Hepatoblastoma	D018197	Hepatoblastoma	118867	EFO_0000616 | EFO_0000589	neoplasm | metabolic disease	14	CHEMBL1096882
POLD1	ENSG00000062822	DNA polymerase (alpha/delta/epsilon)	CHEMBL1096882	DNA polymerase (alpha/delta/epsilon) inhibitor	NEGATIVE MODULATOR	FLUDARABINE PHOSPHATE	1991	3	MONDO_0000870	childhood acute lymphoblastic leukemia	D054198	Precursor Cell Lymphoblastic Leukemia-Lymphoma	118868	HP_0000924 | HP_0003011 | HP_0001871 | EFO_0000616 | EFO_0000540 | HP_0001197 | EFO_1001986	abnormality of the skeletal system | abnormality of the musculature | abnormality of blood and blood-forming tissues | neoplasm | immune system disease | abnormality of prenatal development or birth | connective tissue disease	14	CHEMBL1096882
POLD1	ENSG00000062822	DNA polymerase (alpha/delta/epsilon)	CHEMBL1096882	DNA polymerase (alpha/delta/epsilon) inhibitor	NEGATIVE MODULATOR	FLUDARABINE PHOSPHATE	1991	3	MONDO_0000873	lymphoblastic lymphoma	D054198	Precursor Cell Lymphoblastic Leukemia-Lymphoma	118869	EFO_0000616 | HP_0001197 | HP_0001871	neoplasm | abnormality of prenatal development or birth | abnormality of blood and blood-forming tissues	14	CHEMBL1096882
POLD1	ENSG00000062822	DNA polymerase (alpha/delta/epsilon)	CHEMBL1096882	DNA polymerase (alpha/delta/epsilon) inhibitor	NEGATIVE MODULATOR	FLUDARABINE PHOSPHATE	1991	2	MONDO_0001023	prolymphocytic leukemia	D015463	Leukemia, Prolymphocytic	118870	HP_0000924 | HP_0003011 | HP_0001871 | EFO_0000616 | EFO_0000540 | HP_0001197	abnormality of the skeletal system | abnormality of the musculature | abnormality of blood and blood-forming tissues | neoplasm | immune system disease | abnormality of prenatal development or birth	14	CHEMBL1096882
POLD1	ENSG00000062822	DNA polymerase (alpha/delta/epsilon)	CHEMBL1096882	DNA polymerase (alpha/delta/epsilon) inhibitor	NEGATIVE MODULATOR	FLUDARABINE PHOSPHATE	1991	2	MONDO_0002087	peritoneum cancer	D010534	Peritoneal Neoplasms	118871	EFO_0000616	neoplasm	14	CHEMBL1096882
POLD1	ENSG00000062822	DNA polymerase (alpha/delta/epsilon)	CHEMBL1096882	DNA polymerase (alpha/delta/epsilon) inhibitor	NEGATIVE MODULATOR	FLUDARABINE PHOSPHATE	1991	1	MONDO_0002108	thyroid cancer	D013964	Thyroid Neoplasms	118872	EFO_0000616 | EFO_0000589	neoplasm | metabolic disease	14	CHEMBL1096882
POLD1	ENSG00000062822	DNA polymerase (alpha/delta/epsilon)	CHEMBL1096882	DNA polymerase (alpha/delta/epsilon) inhibitor	NEGATIVE MODULATOR	FLUDARABINE PHOSPHATE	1991	2	MONDO_0002158	fallopian tube cancer	D005185	Fallopian Tube Neoplasms	118873	EFO_0000616 | EFO_0000512	neoplasm | reproductive system disease	14	CHEMBL1096882
POLD1	ENSG00000062822	DNA polymerase (alpha/delta/epsilon)	CHEMBL1096882	DNA polymerase (alpha/delta/epsilon) inhibitor	NEGATIVE MODULATOR	FLUDARABINE PHOSPHATE	1991	2	MONDO_0002367	kidney cancer	D007680	Kidney Neoplasms	118874	EFO_0000616 | HP_0000079	neoplasm | abnormality of the urinary system	14	CHEMBL1096882
POLD1	ENSG00000062822	DNA polymerase (alpha/delta/epsilon)	CHEMBL1096882	DNA polymerase (alpha/delta/epsilon) inhibitor	NEGATIVE MODULATOR	FLUDARABINE PHOSPHATE	1991	1	MONDO_0002691	liver cancer	D008113	Liver Neoplasms	118875	EFO_0000616 | EFO_0000589	neoplasm | metabolic disease	14	CHEMBL1096882
POLD1	ENSG00000062822	DNA polymerase (alpha/delta/epsilon)	CHEMBL1096882	DNA polymerase (alpha/delta/epsilon) inhibitor	NEGATIVE MODULATOR	FLUDARABINE PHOSPHATE	1991	2	MONDO_0007254	breast cancer	D001943	Breast Neoplasms	118876	EFO_0000616	neoplasm	14	CHEMBL1096882
POLD1	ENSG00000062822	DNA polymerase (alpha/delta/epsilon)	CHEMBL1096882	DNA polymerase (alpha/delta/epsilon) inhibitor	NEGATIVE MODULATOR	FLUDARABINE PHOSPHATE	1991	2	MONDO_0007576	esophageal cancer	D004938	Esophageal Neoplasms	118877	EFO_0000616 | EFO_0000405	neoplasm | digestive system disease	14	CHEMBL1096882
POLD1	ENSG00000062822	DNA polymerase (alpha/delta/epsilon)	CHEMBL1096882	DNA polymerase (alpha/delta/epsilon) inhibitor	NEGATIVE MODULATOR	FLUDARABINE PHOSPHATE	1991	2	MONDO_0008170	ovarian cancer	D010051	Ovarian Neoplasms	118878	EFO_0005741 | EFO_0000512	infectious disease | reproductive system disease	14	CHEMBL1096882
POLD1	ENSG00000062822	DNA polymerase (alpha/delta/epsilon)	CHEMBL1096882	DNA polymerase (alpha/delta/epsilon) inhibitor	NEGATIVE MODULATOR	FLUDARABINE PHOSPHATE	1991	1	MONDO_0008315	prostate cancer	D064129	Prostatic Neoplasms, Castration-Resistant	118879	EFO_0000616 | HP_0000078 | HP_0000079	neoplasm | abnormality of the genital system | abnormality of the urinary system	14	CHEMBL1096882
POLD1	ENSG00000062822	DNA polymerase (alpha/delta/epsilon)	CHEMBL1096882	DNA polymerase (alpha/delta/epsilon) inhibitor	NEGATIVE MODULATOR	FLUDARABINE PHOSPHATE	1991	1	MONDO_0008903	lung cancer	D008175	Lung Neoplasms	118880	EFO_0000616 | EFO_0000684	neoplasm | respiratory system disease	14	CHEMBL1096882
POLD1	ENSG00000062822	DNA polymerase (alpha/delta/epsilon)	CHEMBL1096882	DNA polymerase (alpha/delta/epsilon) inhibitor	NEGATIVE MODULATOR	FLUDARABINE PHOSPHATE	1991	2	MONDO_0013730	graft versus host disease	D006086	Graft vs Host Disease	118881	EFO_0000540	immune system disease	14	CHEMBL1096882
POLD1	ENSG00000062822	DNA polymerase (alpha/delta/epsilon)	CHEMBL1096882	DNA polymerase (alpha/delta/epsilon) inhibitor	NEGATIVE MODULATOR	FLUDARABINE PHOSPHATE	1991	2	MONDO_0015760	T-cell non-Hodgkin lymphoma	D016399	Lymphoma, T-Cell	118882	EFO_0000616 | HP_0001197 | HP_0001871	neoplasm | abnormality of prenatal development or birth | abnormality of blood and blood-forming tissues	14	CHEMBL1096882
POLD1	ENSG00000062822	DNA polymerase (alpha/delta/epsilon)	CHEMBL1096882	DNA polymerase (alpha/delta/epsilon) inhibitor	NEGATIVE MODULATOR	FLUDARABINE PHOSPHATE	1991	3	MONDO_0018906	follicular lymphoma	D008224	Lymphoma, Follicular	118883	EFO_0000616 | EFO_0000540 | HP_0001197 | HP_0001871	neoplasm | immune system disease | abnormality of prenatal development or birth | abnormality of blood and blood-forming tissues	14	CHEMBL1096882
POLD1	ENSG00000062822	DNA polymerase (alpha/delta/epsilon)	CHEMBL1096882	DNA polymerase (alpha/delta/epsilon) inhibitor	NEGATIVE MODULATOR	FLUDARABINE PHOSPHATE	1991	1	MONDO_0019460	acute leukemia of ambiguous lineage	D015456	Leukemia, Biphenotypic, Acute	118884	HP_0001871 | EFO_0004503 | EFO_0000616 | EFO_0005741 | EFO_0000540 | HP_0002715	abnormality of blood and blood-forming tissues | hematological measurement | neoplasm | infectious disease | immune system disease | abnormality of the immune system	14	CHEMBL1096882
POLD1	ENSG00000062822	DNA polymerase (alpha/delta/epsilon)	CHEMBL1096882	DNA polymerase (alpha/delta/epsilon) inhibitor	NEGATIVE MODULATOR	FLUDARABINE PHOSPHATE	1991	2	MONDO_0019469	T-cell large granular lymphocyte leukemia	D054066	Leukemia, Large Granular Lymphocytic	118885	HP_0000924 | HP_0003011 | HP_0001871 | EFO_0000616 | EFO_0000540 | HP_0001197	abnormality of the skeletal system | abnormality of the musculature | abnormality of blood and blood-forming tissues | neoplasm | immune system disease | abnormality of prenatal development or birth	14	CHEMBL1096882
POLD1	ENSG00000062822	DNA polymerase (alpha/delta/epsilon)	CHEMBL1096882	DNA polymerase (alpha/delta/epsilon) inhibitor	NEGATIVE MODULATOR	FLUDARABINE PHOSPHATE	1991	2	MONDO_0019471	adult T-cell leukemia/lymphoma	D015459	Leukemia-Lymphoma, Adult T-Cell	118886	HP_0001871 | EFO_0000616 | EFO_0005741 | EFO_0000540 | HP_0001197 | EFO_1001986 | HP_0000924 | HP_0003011 | EFO_0010285	abnormality of blood and blood-forming tissues | neoplasm | infectious disease | immune system disease | abnormality of prenatal development or birth | connective tissue disease | abnormality of the skeletal system | abnormality of the musculature | integumentary system disease	14	CHEMBL1096882
POLD1	ENSG00000062822	DNA polymerase (alpha/delta/epsilon)	CHEMBL1096882	DNA polymerase (alpha/delta/epsilon) inhibitor	NEGATIVE MODULATOR	FLUDARABINE PHOSPHATE	1991	2	MONDO_0019472	extranodal nasal NK/T cell lymphoma	D006103	Granuloma, Lethal Midline	118887	HP_0001871 | EFO_0000616 | EFO_0005741 | HP_0001197 | EFO_0010285	abnormality of blood and blood-forming tissues | neoplasm | infectious disease | abnormality of prenatal development or birth | integumentary system disease	14	CHEMBL1096882
POLD1	ENSG00000062822	DNA polymerase (alpha/delta/epsilon)	CHEMBL1096882	DNA polymerase (alpha/delta/epsilon) inhibitor	NEGATIVE MODULATOR	FLUDARABINE PHOSPHATE	1991	0.5	MONDO_0021193	neuroepithelial neoplasm	D018302	Neoplasms, Neuroepithelial	118888	EFO_0000616 | EFO_0000618	neoplasm | nervous system disease	14	CHEMBL1096882
POLD1	ENSG00000062822	DNA polymerase (alpha/delta/epsilon)	CHEMBL1096882	DNA polymerase (alpha/delta/epsilon) inhibitor	NEGATIVE MODULATOR	FLUDARABINE PHOSPHATE	1991	2	MONDO_0044881	hematopoietic and lymphoid cell neoplasm	D019337	Hematologic Neoplasms	118889	EFO_0000616 | HP_0001871	neoplasm | abnormality of blood and blood-forming tissues	14	CHEMBL1096882
POLD1	ENSG00000062822	DNA polymerase (alpha/delta/epsilon)	CHEMBL1096882	DNA polymerase (alpha/delta/epsilon) inhibitor	NEGATIVE MODULATOR	FLUDARABINE PHOSPHATE	1991	2	MONDO_0044903	myelofibrosis	D055728	Primary Myelofibrosis	118890	HP_0000924 | HP_0003011 | EFO_0000540 | HP_0001871	abnormality of the skeletal system | abnormality of the musculature | immune system disease | abnormality of blood and blood-forming tissues	14	CHEMBL1096882
POLD1	ENSG00000062822	DNA polymerase (alpha/delta/epsilon)	CHEMBL1096882	DNA polymerase (alpha/delta/epsilon) inhibitor	NEGATIVE MODULATOR	FLUDARABINE PHOSPHATE	1991	2	EFO_0000349	clear cell renal carcinoma	D002292	Carcinoma, Renal Cell	127611	EFO_0000616 | HP_0000079	neoplasm | abnormality of the urinary system	14	CHEMBL1096882
POLD1	ENSG00000062822	DNA polymerase (alpha/delta/epsilon)	CHEMBL1096882	DNA polymerase (alpha/delta/epsilon) inhibitor	NEGATIVE MODULATOR	FLUDARABINE PHOSPHATE	1991	0.5	EFO_0004256	neuromyelitis optica	D009471	Neuromyelitis Optica	127612	EFO_0003966 | EFO_0000540 | EFO_0000618	eye disease | immune system disease | nervous system disease	14	CHEMBL1096882
POLD1	ENSG00000062822	DNA polymerase (alpha/delta/epsilon)	CHEMBL1096882	DNA polymerase (alpha/delta/epsilon) inhibitor	NEGATIVE MODULATOR	FLUDARABINE PHOSPHATE	1991	1	EFO_0009708	metastasis	D009362	Neoplasm Metastasis	127613	GO_0008150	biological process	14	CHEMBL1096882
POLD1	ENSG00000062822	DNA polymerase (alpha/delta/epsilon)	CHEMBL1096882	DNA polymerase (alpha/delta/epsilon) inhibitor	NEGATIVE MODULATOR	FLUDARABINE PHOSPHATE	1991	1	EFO_1002048	kidney failure	D051437	Renal Insufficiency	127614	HP_0000079	abnormality of the urinary system	14	CHEMBL1096882
POLD1	ENSG00000062822	DNA polymerase (alpha/delta/epsilon)	CHEMBL1096882	DNA polymerase (alpha/delta/epsilon) inhibitor	NEGATIVE MODULATOR	FLUDARABINE PHOSPHATE	1991	3	MONDO_0000159	bone marrow failure syndrome	D000080983	Bone Marrow Failure Disorders	127615	EFO_0000616 | HP_0001871	neoplasm | abnormality of blood and blood-forming tissues	14	CHEMBL1096882
POLD1	ENSG00000062822	DNA polymerase (alpha/delta/epsilon)	CHEMBL1096882	DNA polymerase (alpha/delta/epsilon) inhibitor	NEGATIVE MODULATOR	FLUDARABINE PHOSPHATE	1991	1	MONDO_0001657	brain cancer	D001932	Brain Neoplasms	127616	EFO_0000616 | EFO_0000618 | HP_0000707	neoplasm | nervous system disease | abnormality of the nervous system	14	CHEMBL1096882
POLD1	ENSG00000062822	DNA polymerase (alpha/delta/epsilon)	CHEMBL1096882	DNA polymerase (alpha/delta/epsilon) inhibitor	NEGATIVE MODULATOR	FLUDARABINE PHOSPHATE	1991	2	HP_0002721	Immunodeficiency	D007153	Immunologic Deficiency Syndromes	134463	HP_0002715	abnormality of the immune system	14	CHEMBL1096882
POLD1	ENSG00000062822	DNA polymerase (alpha/delta/epsilon)	CHEMBL1096882	DNA polymerase (alpha/delta/epsilon) inhibitor	NEGATIVE MODULATOR	FLUDARABINE PHOSPHATE	1991	2	MONDO_0002334	hematopoietic and lymphoid system neoplasm	D019337	Hematologic Neoplasms	134464	EFO_0000616 | HP_0001871	neoplasm | abnormality of blood and blood-forming tissues	14	CHEMBL1096882
POLD1	ENSG00000062822	DNA polymerase (alpha/delta/epsilon)	CHEMBL1096882	DNA polymerase (alpha/delta/epsilon) inhibitor	NEGATIVE MODULATOR	FLUDARABINE PHOSPHATE	1991	2	MONDO_0002898	skin cancer	D012878	Skin Neoplasms	134465	EFO_0010285 | EFO_0000616	integumentary system disease | neoplasm	14	CHEMBL1096882
POLD1	ENSG00000062822	DNA polymerase (alpha/delta/epsilon)	CHEMBL1096882	DNA polymerase (alpha/delta/epsilon) inhibitor	NEGATIVE MODULATOR	FLUDARABINE PHOSPHATE	1991	1	MONDO_0015277	medullary thyroid gland carcinoma	D018276	Carcinoma, Medullary	134466	EFO_0000616 | EFO_0000589	neoplasm | metabolic disease	14	CHEMBL1096882
POLD1	ENSG00000062822	DNA polymerase (alpha/delta/epsilon)	CHEMBL1096882	DNA polymerase (alpha/delta/epsilon) inhibitor	NEGATIVE MODULATOR	FLUDARABINE PHOSPHATE	1991	2	MONDO_0020077	myelodysplastic/myeloproliferative disease	D054437	Myelodysplastic-Myeloproliferative Diseases	134467	EFO_0000616 | HP_0001871	neoplasm | abnormality of blood and blood-forming tissues	14	CHEMBL1096882
POLD1	ENSG00000062822	DNA polymerase (alpha/delta/epsilon)	CHEMBL1096882	DNA polymerase (alpha/delta/epsilon) inhibitor	NEGATIVE MODULATOR	FLUDARABINE PHOSPHATE	1991	1	EFO_0000326	central nervous system cancer	D005910	Glioma	138286	EFO_0000616 | EFO_0000618	neoplasm | nervous system disease	14	CHEMBL1096882
POLD1	ENSG00000062822	DNA polymerase (alpha/delta/epsilon)	CHEMBL1096882	DNA polymerase (alpha/delta/epsilon) inhibitor	NEGATIVE MODULATOR	FLUDARABINE PHOSPHATE	1991	1	EFO_0001061	cervical carcinoma	D002583	Uterine Cervical Neoplasms	138287	EFO_0000616 | EFO_0000512	neoplasm | reproductive system disease	14	CHEMBL1096882
POLD1	ENSG00000062822	DNA polymerase (alpha/delta/epsilon)	CHEMBL1096882	DNA polymerase (alpha/delta/epsilon) inhibitor	NEGATIVE MODULATOR	FLUDARABINE PHOSPHATE	1991	1	EFO_0003060	non-small cell lung carcinoma	D002289	Carcinoma, Non-Small-Cell Lung	138288	EFO_0000616 | EFO_0000684	neoplasm | respiratory system disease	14	CHEMBL1096882
POLD1	ENSG00000062822	DNA polymerase (alpha/delta/epsilon)	CHEMBL1096882	DNA polymerase (alpha/delta/epsilon) inhibitor	NEGATIVE MODULATOR	FLUDARABINE PHOSPHATE	1991	2	HP_0012410	Pure red cell aplasia	D012010	Red-Cell Aplasia, Pure	138289	HP_0001871	abnormality of blood and blood-forming tissues	14	CHEMBL1096882
POLD1	ENSG00000062822	DNA polymerase (alpha/delta/epsilon)	CHEMBL1096882	DNA polymerase (alpha/delta/epsilon) inhibitor	NEGATIVE MODULATOR	FLUDARABINE PHOSPHATE	1991	2	MONDO_0005301	multiple sclerosis	D009103	Multiple Sclerosis	138290	EFO_0000677 | EFO_0000618 | HP_0000707 | EFO_0000540 | HP_0002715 | EFO_0004872	mental or behavioural disorder | nervous system disease | abnormality of the nervous system | immune system disease | abnormality of the immune system | inflammatory biomarker measurement	14	CHEMBL1096882
POLD1	ENSG00000062822	DNA polymerase (alpha/delta/epsilon)	CHEMBL1096882	DNA polymerase (alpha/delta/epsilon) inhibitor	NEGATIVE MODULATOR	FLUDARABINE PHOSPHATE	1991	3	MONDO_0009348	classic Hodgkin lymphoma	D006689	Hodgkin Disease	138291	EFO_0000616 | EFO_0005741 | HP_0001197 | HP_0001871	neoplasm | infectious disease | abnormality of prenatal development or birth | abnormality of blood and blood-forming tissues	14	CHEMBL1096882
POLD1	ENSG00000062822	DNA polymerase (alpha/delta/epsilon)	CHEMBL1096882	DNA polymerase (alpha/delta/epsilon) inhibitor	NEGATIVE MODULATOR	FLUDARABINE PHOSPHATE	1991	2	MONDO_0009833	Shwachman-Diamond syndrome	D000081003	Shwachman-Diamond Syndrome	138292	HP_0001197	abnormality of prenatal development or birth	14	CHEMBL1096882
POLD1	ENSG00000062822	DNA polymerase (alpha/delta/epsilon)	CHEMBL1096882	DNA polymerase (alpha/delta/epsilon) inhibitor	NEGATIVE MODULATOR	FLUDARABINE PHOSPHATE	1991	2	MONDO_0010518	Wiskott-Aldrich syndrome	D014923	Wiskott-Aldrich Syndrome	138293			14	CHEMBL1096882
POLD1	ENSG00000062822	DNA polymerase (alpha/delta/epsilon)	CHEMBL1096882	DNA polymerase (alpha/delta/epsilon) inhibitor	NEGATIVE MODULATOR	FLUDARABINE PHOSPHATE	1991	3	MONDO_0011382	sickle cell anemia	D000755	Anemia, Sickle Cell	138294	HP_0000924 | HP_0003011 | HP_0000079 | EFO_0000512 | HP_0001871 | EFO_0000589 | HP_0001197	abnormality of the skeletal system | abnormality of the musculature | abnormality of the urinary system | reproductive system disease | abnormality of blood and blood-forming tissues | metabolic disease | abnormality of prenatal development or birth	14	CHEMBL1096882
POLD1	ENSG00000062822	DNA polymerase (alpha/delta/epsilon)	CHEMBL1096882	DNA polymerase (alpha/delta/epsilon) inhibitor	NEGATIVE MODULATOR	FLUDARABINE PHOSPHATE	1991	2	MONDO_0015253	Diamond-Blackfan anemia	D029503	Anemia, Diamond-Blackfan	138295			14	CHEMBL1096882
POLD1	ENSG00000062822	DNA polymerase (alpha/delta/epsilon)	CHEMBL1096882	DNA polymerase (alpha/delta/epsilon) inhibitor	NEGATIVE MODULATOR	FLUDARABINE PHOSPHATE	1991	2	MONDO_0015974	severe combined immunodeficiency	D016511	Severe Combined Immunodeficiency	138296	EFO_0000540 | HP_0001197	immune system disease | abnormality of prenatal development or birth	14	CHEMBL1096882
POLD1	ENSG00000062822	DNA polymerase (alpha/delta/epsilon)	CHEMBL1096882	DNA polymerase (alpha/delta/epsilon) inhibitor	NEGATIVE MODULATOR	FLUDARABINE PHOSPHATE	1991	2	MONDO_0017198	osteopetrosis	D010022	Osteopetrosis	138297	HP_0000924 | HP_0003011 | HP_0001197	abnormality of the skeletal system | abnormality of the musculature | abnormality of prenatal development or birth	14	CHEMBL1096882
POLD1	ENSG00000062822	DNA polymerase (alpha/delta/epsilon)	CHEMBL1096882	DNA polymerase (alpha/delta/epsilon) inhibitor	NEGATIVE MODULATOR	FLUDARABINE PHOSPHATE	1991	2	MONDO_0018305	chronic granulomatous disease	D006105	Granulomatous Disease, Chronic	138298	EFO_0000540 | HP_0001197 | HP_0001871	immune system disease | abnormality of prenatal development or birth | abnormality of blood and blood-forming tissues	14	CHEMBL1096882
POLD1	ENSG00000062822	DNA polymerase (alpha/delta/epsilon)	CHEMBL1096882	DNA polymerase (alpha/delta/epsilon) inhibitor	NEGATIVE MODULATOR	FLUDARABINE PHOSPHATE	1991	2	MONDO_0019391	Fanconi anemia	D005199	Fanconi Anemia	138299	HP_0000924 | HP_0003011 | HP_0000079 | HP_0001871 | EFO_0000589 | EFO_0000540 | HP_0001197 | EFO_0010285	abnormality of the skeletal system | abnormality of the musculature | abnormality of the urinary system | abnormality of blood and blood-forming tissues | metabolic disease | immune system disease | abnormality of prenatal development or birth | integumentary system disease	14	CHEMBL1096882
POLD1	ENSG00000062822	DNA polymerase (alpha/delta/epsilon)	CHEMBL1096882	DNA polymerase (alpha/delta/epsilon) inhibitor	NEGATIVE MODULATOR	FLUDARABINE PHOSPHATE	1991	1	MONDO_0021063	malignant colon neoplasm	D003110	Colonic Neoplasms	138300	EFO_0000616 | EFO_0000405	neoplasm | digestive system disease	14	CHEMBL1096882
POLD1	ENSG00000062822	DNA polymerase (alpha/delta/epsilon)	CHEMBL1096882	DNA polymerase (alpha/delta/epsilon) inhibitor	NEGATIVE MODULATOR	FLUDARABINE PHOSPHATE	1991	1	EFO_0000571	lung adenocarcinoma	D000077192	Adenocarcinoma of Lung	144953	EFO_0000616 | EFO_0000684	neoplasm | respiratory system disease	14	CHEMBL1096882
POLD1	ENSG00000062822	DNA polymerase (alpha/delta/epsilon)	CHEMBL1096882	DNA polymerase (alpha/delta/epsilon) inhibitor	NEGATIVE MODULATOR	FLUDARABINE PHOSPHATE	1991	1	EFO_1001938	B-cell non-Hodgkins lymphoma	D016393	Lymphoma, B-Cell	144954	EFO_0000616 | EFO_0000540 | HP_0001197 | HP_0001871	neoplasm | immune system disease | abnormality of prenatal development or birth | abnormality of blood and blood-forming tissues	14	CHEMBL1096882
POLD1	ENSG00000062822	DNA polymerase (alpha/delta/epsilon)	CHEMBL1096882	DNA polymerase (alpha/delta/epsilon) inhibitor	NEGATIVE MODULATOR	FLUDARABINE PHOSPHATE	1991	2	HP_0001871	Abnormality of blood and blood-forming tissues	D006402	Hematologic Diseases	144955	EFO_0000319 | HP_0001871 | HP_0001197	cardiovascular disease | abnormality of blood and blood-forming tissues | abnormality of prenatal development or birth	14	CHEMBL1096882
POLD1	ENSG00000062822	DNA polymerase (alpha/delta/epsilon)	CHEMBL1096882	DNA polymerase (alpha/delta/epsilon) inhibitor	NEGATIVE MODULATOR	FLUDARABINE PHOSPHATE	1991	4	MONDO_0004992	cancer	D009369	Neoplasms	144956	EFO_0000616	neoplasm	14	CHEMBL1096882
POLD1	ENSG00000062822	DNA polymerase (alpha/delta/epsilon)	CHEMBL1096882	DNA polymerase (alpha/delta/epsilon) inhibitor	NEGATIVE MODULATOR	FLUDARABINE PHOSPHATE	1991	2	MONDO_0007915	systemic lupus erythematosus	D008180	Lupus Erythematosus, Systemic	144957	HP_0000079 | EFO_0000540 | HP_0002715 | HP_0000924	abnormality of the urinary system | immune system disease | abnormality of the immune system | abnormality of the skeletal system	14	CHEMBL1096882
POLD1	ENSG00000062822	DNA polymerase (alpha/delta/epsilon)	CHEMBL1096882	DNA polymerase (alpha/delta/epsilon) inhibitor	NEGATIVE MODULATOR	FLUDARABINE PHOSPHATE	1991	2	MONDO_0018922	cold agglutinin disease	D000744	Anemia, Hemolytic, Autoimmune	144958			14	CHEMBL1096882
POLD1	ENSG00000062822	DNA polymerase (alpha/delta/epsilon)	CHEMBL1096882	DNA polymerase (alpha/delta/epsilon) inhibitor	NEGATIVE MODULATOR	FLUDARABINE PHOSPHATE	1991	2	MONDO_0100244	paroxysmal nocturnal hemoglobinuria	D006456	Hemoglobinuria	144959	EFO_0000589 | HP_0000079 | HP_0001871	metabolic disease | abnormality of the urinary system | abnormality of blood and blood-forming tissues	14	CHEMBL1096882
POLD2	ENSG00000106628	DNA polymerase (alpha/delta/epsilon)	CHEMBL1096882	DNA polymerase (alpha/delta/epsilon) inhibitor	NEGATIVE MODULATOR	FLUDARABINE PHOSPHATE	1991	4	EFO_0000095	chronic lymphocytic leukemia	D015451	Leukemia, Lymphocytic, Chronic, B-Cell	25323	HP_0001871 | EFO_0004503	abnormality of blood and blood-forming tissues | hematological measurement	14	CHEMBL1096882
POLD2	ENSG00000106628	DNA polymerase (alpha/delta/epsilon)	CHEMBL1096882	DNA polymerase (alpha/delta/epsilon) inhibitor	NEGATIVE MODULATOR	FLUDARABINE PHOSPHATE	1991	3	EFO_0000574	lymphoma	D008223	Lymphoma	25324	EFO_0000616 | HP_0001197 | HP_0001871	neoplasm | abnormality of prenatal development or birth | abnormality of blood and blood-forming tissues	14	CHEMBL1096882
POLD2	ENSG00000106628	DNA polymerase (alpha/delta/epsilon)	CHEMBL1096882	DNA polymerase (alpha/delta/epsilon) inhibitor	NEGATIVE MODULATOR	FLUDARABINE PHOSPHATE	1991	3	EFO_0000222	acute myeloid leukemia	D015470	Leukemia, Myeloid, Acute	26592	HP_0001871 | EFO_0000616 | EFO_0004503	abnormality of blood and blood-forming tissues | neoplasm | hematological measurement	14	CHEMBL1096882
POLD2	ENSG00000106628	DNA polymerase (alpha/delta/epsilon)	CHEMBL1096882	DNA polymerase (alpha/delta/epsilon) inhibitor	NEGATIVE MODULATOR	FLUDARABINE PHOSPHATE	1991	4	EFO_0000616	neoplasm	D009369	Neoplasms	42529	EFO_0000616	neoplasm	14	CHEMBL1096882
POLD2	ENSG00000106628	DNA polymerase (alpha/delta/epsilon)	CHEMBL1096882	DNA polymerase (alpha/delta/epsilon) inhibitor	NEGATIVE MODULATOR	FLUDARABINE PHOSPHATE	1991	2	EFO_0000691	sarcoma	D012509	Sarcoma	43542	EFO_0000616	neoplasm	14	CHEMBL1096882
POLD2	ENSG00000106628	DNA polymerase (alpha/delta/epsilon)	CHEMBL1096882	DNA polymerase (alpha/delta/epsilon) inhibitor	NEGATIVE MODULATOR	FLUDARABINE PHOSPHATE	1991	3	EFO_0000220	acute lymphoblastic leukemia	D054198	Precursor Cell Lymphoblastic Leukemia-Lymphoma	45405	HP_0000924 | HP_0003011 | HP_0001871 | EFO_0000616 | EFO_0000540 | HP_0001197	abnormality of the skeletal system | abnormality of the musculature | abnormality of blood and blood-forming tissues | neoplasm | immune system disease | abnormality of prenatal development or birth	14	CHEMBL1096882
POLD2	ENSG00000106628	DNA polymerase (alpha/delta/epsilon)	CHEMBL1096882	DNA polymerase (alpha/delta/epsilon) inhibitor	NEGATIVE MODULATOR	FLUDARABINE PHOSPHATE	1991	3	HP_0001915	Aplastic anemia	D000741	Anemia, Aplastic	51928	HP_0001871	abnormality of blood and blood-forming tissues	14	CHEMBL1096882
POLD2	ENSG00000106628	DNA polymerase (alpha/delta/epsilon)	CHEMBL1096882	DNA polymerase (alpha/delta/epsilon) inhibitor	NEGATIVE MODULATOR	FLUDARABINE PHOSPHATE	1991	2	EFO_0004289	lymphoid leukemia	D007945	Leukemia, Lymphoid	52010	EFO_0000616 | HP_0001871 | EFO_0004503	neoplasm | abnormality of blood and blood-forming tissues | hematological measurement	14	CHEMBL1096882
POLD2	ENSG00000106628	DNA polymerase (alpha/delta/epsilon)	CHEMBL1096882	DNA polymerase (alpha/delta/epsilon) inhibitor	NEGATIVE MODULATOR	FLUDARABINE PHOSPHATE	1991	2	EFO_0004599	acute graft vs. host disease	D006086	Graft vs Host Disease	52277	EFO_0000616 | HP_0001871 | EFO_0000540 | HP_0002715 | EFO_0004503	neoplasm | abnormality of blood and blood-forming tissues | immune system disease | abnormality of the immune system | hematological measurement	14	CHEMBL1096882
POLD2	ENSG00000106628	DNA polymerase (alpha/delta/epsilon)	CHEMBL1096882	DNA polymerase (alpha/delta/epsilon) inhibitor	NEGATIVE MODULATOR	FLUDARABINE PHOSPHATE	1991	3	EFO_0000389	cutaneous melanoma	D008545	Melanoma	52454	EFO_0000616 | EFO_0000589 | EFO_0010285	neoplasm | metabolic disease | integumentary system disease	14	CHEMBL1096882
POLD2	ENSG00000106628	DNA polymerase (alpha/delta/epsilon)	CHEMBL1096882	DNA polymerase (alpha/delta/epsilon) inhibitor	NEGATIVE MODULATOR	FLUDARABINE PHOSPHATE	1991	1	EFO_0000094	B-cell acute lymphoblastic leukemia	D015456	Leukemia, Biphenotypic, Acute	59999	HP_0000924 | HP_0003011 | HP_0001871 | EFO_0000616 | EFO_0000540 | HP_0001197	abnormality of the skeletal system | abnormality of the musculature | abnormality of blood and blood-forming tissues | neoplasm | immune system disease | abnormality of prenatal development or birth	14	CHEMBL1096882
POLD2	ENSG00000106628	DNA polymerase (alpha/delta/epsilon)	CHEMBL1096882	DNA polymerase (alpha/delta/epsilon) inhibitor	NEGATIVE MODULATOR	FLUDARABINE PHOSPHATE	1991	3	EFO_0000096	neoplasm of mature B-cells	D008224	Lymphoma, Follicular	60000	EFO_0000616 | EFO_0000540 | HP_0001197 | HP_0001871	neoplasm | immune system disease | abnormality of prenatal development or birth | abnormality of blood and blood-forming tissues	14	CHEMBL1096882
POLD2	ENSG00000106628	DNA polymerase (alpha/delta/epsilon)	CHEMBL1096882	DNA polymerase (alpha/delta/epsilon) inhibitor	NEGATIVE MODULATOR	FLUDARABINE PHOSPHATE	1991	1	EFO_0000174	Ewing sarcoma	D012512	Sarcoma, Ewing	60001	EFO_0000616	neoplasm	14	CHEMBL1096882
POLD2	ENSG00000106628	DNA polymerase (alpha/delta/epsilon)	CHEMBL1096882	DNA polymerase (alpha/delta/epsilon) inhibitor	NEGATIVE MODULATOR	FLUDARABINE PHOSPHATE	1991	2	EFO_0000182	hepatocellular carcinoma	D006528	Carcinoma, Hepatocellular	60002	EFO_0000616 | EFO_0000589	neoplasm | metabolic disease	14	CHEMBL1096882
POLD2	ENSG00000106628	DNA polymerase (alpha/delta/epsilon)	CHEMBL1096882	DNA polymerase (alpha/delta/epsilon) inhibitor	NEGATIVE MODULATOR	FLUDARABINE PHOSPHATE	1991	3	EFO_0000183	Hodgkins lymphoma	D006689	Hodgkin Disease	60003	HP_0001871 | EFO_0004503 | EFO_0000616	abnormality of blood and blood-forming tissues | hematological measurement | neoplasm	14	CHEMBL1096882
POLD2	ENSG00000106628	DNA polymerase (alpha/delta/epsilon)	CHEMBL1096882	DNA polymerase (alpha/delta/epsilon) inhibitor	NEGATIVE MODULATOR	FLUDARABINE PHOSPHATE	1991	3	EFO_0000198	myelodysplastic syndrome	D009190	Myelodysplastic Syndromes	60004	EFO_0000616 | HP_0001871 | HP_0000924 | HP_0001197 | EFO_0004503 | EFO_0005741 | EFO_0000540 | HP_0002715 | EFO_0000677 | EFO_0000618 | HP_0000707	neoplasm | abnormality of blood and blood-forming tissues | abnormality of the skeletal system | abnormality of prenatal development or birth | hematological measurement | infectious disease | immune system disease | abnormality of the immune system | mental or behavioural disorder | nervous system disease | abnormality of the nervous system	14	CHEMBL1096882
POLD2	ENSG00000106628	DNA polymerase (alpha/delta/epsilon)	CHEMBL1096882	DNA polymerase (alpha/delta/epsilon) inhibitor	NEGATIVE MODULATOR	FLUDARABINE PHOSPHATE	1991	3	EFO_0000339	chronic myelogenous leukemia	D015464	Leukemia, Myelogenous, Chronic, BCR-ABL Positive	60008	HP_0000924 | HP_0003011 | HP_0001871 | EFO_0000616 | EFO_0000540 | HP_0001197 | EFO_1001986	abnormality of the skeletal system | abnormality of the musculature | abnormality of blood and blood-forming tissues | neoplasm | immune system disease | abnormality of prenatal development or birth | connective tissue disease	14	CHEMBL1096882
POLD2	ENSG00000106628	DNA polymerase (alpha/delta/epsilon)	CHEMBL1096882	DNA polymerase (alpha/delta/epsilon) inhibitor	NEGATIVE MODULATOR	FLUDARABINE PHOSPHATE	1991	2	EFO_0000384	Crohn's disease	D003424	Crohn Disease	60009	EFO_0000405 | EFO_0000540 | HP_0002715 | EFO_0004872 | EFO_1001986	digestive system disease | immune system disease | abnormality of the immune system | inflammatory biomarker measurement | connective tissue disease	14	CHEMBL1096882
POLD2	ENSG00000106628	DNA polymerase (alpha/delta/epsilon)	CHEMBL1096882	DNA polymerase (alpha/delta/epsilon) inhibitor	NEGATIVE MODULATOR	FLUDARABINE PHOSPHATE	1991	3	EFO_0000403	diffuse large B-cell lymphoma	D016403	Lymphoma, Large B-Cell, Diffuse	60010	EFO_0000616 | EFO_0000540 | HP_0001197 | HP_0001871	neoplasm | immune system disease | abnormality of prenatal development or birth | abnormality of blood and blood-forming tissues	14	CHEMBL1096882
POLD2	ENSG00000106628	DNA polymerase (alpha/delta/epsilon)	CHEMBL1096882	DNA polymerase (alpha/delta/epsilon) inhibitor	NEGATIVE MODULATOR	FLUDARABINE PHOSPHATE	1991	1	EFO_0000519	glioblastoma multiforme	D005909	Glioblastoma	60012	EFO_0000616 | EFO_0000618 | HP_0000707 | EFO_0000677	neoplasm | nervous system disease | abnormality of the nervous system | mental or behavioural disorder	14	CHEMBL1096882
POLD2	ENSG00000106628	DNA polymerase (alpha/delta/epsilon)	CHEMBL1096882	DNA polymerase (alpha/delta/epsilon) inhibitor	NEGATIVE MODULATOR	FLUDARABINE PHOSPHATE	1991	2	EFO_0000540	immune system disease	D007154	Immune System Diseases	60013	EFO_0000540 | HP_0002715 | EFO_0004872	immune system disease | abnormality of the immune system | inflammatory biomarker measurement	14	CHEMBL1096882
POLD2	ENSG00000106628	DNA polymerase (alpha/delta/epsilon)	CHEMBL1096882	DNA polymerase (alpha/delta/epsilon) inhibitor	NEGATIVE MODULATOR	FLUDARABINE PHOSPHATE	1991	3	EFO_0000565	leukemia	D007938	Leukemia	60014	HP_0000924 | HP_0003011 | EFO_0000540 | EFO_0000616 | HP_0001871	abnormality of the skeletal system | abnormality of the musculature | immune system disease | neoplasm | abnormality of blood and blood-forming tissues	14	CHEMBL1096882
POLD2	ENSG00000106628	DNA polymerase (alpha/delta/epsilon)	CHEMBL1096882	DNA polymerase (alpha/delta/epsilon) inhibitor	NEGATIVE MODULATOR	FLUDARABINE PHOSPHATE	1991	1	EFO_0000588	mesothelioma	D008654	Mesothelioma	60015	EFO_0000616	neoplasm	14	CHEMBL1096882
POLD2	ENSG00000106628	DNA polymerase (alpha/delta/epsilon)	CHEMBL1096882	DNA polymerase (alpha/delta/epsilon) inhibitor	NEGATIVE MODULATOR	FLUDARABINE PHOSPHATE	1991	2	EFO_0000621	neuroblastoma	D009447	Neuroblastoma	60017	EFO_0000616 | EFO_0000618	neoplasm | nervous system disease	14	CHEMBL1096882
POLD2	ENSG00000106628	DNA polymerase (alpha/delta/epsilon)	CHEMBL1096882	DNA polymerase (alpha/delta/epsilon) inhibitor	NEGATIVE MODULATOR	FLUDARABINE PHOSPHATE	1991	2	EFO_0000676	psoriasis	D011565	Psoriasis	60018	EFO_0010285 | EFO_0000540 | HP_0002715 | EFO_0004872 | EFO_1001986	integumentary system disease | immune system disease | abnormality of the immune system | inflammatory biomarker measurement | connective tissue disease	14	CHEMBL1096882
POLD2	ENSG00000106628	DNA polymerase (alpha/delta/epsilon)	CHEMBL1096882	DNA polymerase (alpha/delta/epsilon) inhibitor	NEGATIVE MODULATOR	FLUDARABINE PHOSPHATE	1991	2	EFO_0000681	renal cell carcinoma	D002292	Carcinoma, Renal Cell	60019	EFO_0000616 | HP_0000079	neoplasm | abnormality of the urinary system	14	CHEMBL1096882
POLD2	ENSG00000106628	DNA polymerase (alpha/delta/epsilon)	CHEMBL1096882	DNA polymerase (alpha/delta/epsilon) inhibitor	NEGATIVE MODULATOR	FLUDARABINE PHOSPHATE	1991	1	EFO_0000685	rheumatoid arthritis	D001172	Arthritis, Rheumatoid	60020	EFO_1001986 | HP_0000924 | EFO_0004872 | EFO_0000540 | HP_0002715	connective tissue disease | abnormality of the skeletal system | inflammatory biomarker measurement | immune system disease | abnormality of the immune system	14	CHEMBL1096882
POLD2	ENSG00000106628	DNA polymerase (alpha/delta/epsilon)	CHEMBL1096882	DNA polymerase (alpha/delta/epsilon) inhibitor	NEGATIVE MODULATOR	FLUDARABINE PHOSPHATE	1991	1	EFO_0000708	squamous cell lung carcinoma	D002294	Carcinoma, Squamous Cell	60021	EFO_0000616 | EFO_0000684	neoplasm | respiratory system disease	14	CHEMBL1096882
POLD2	ENSG00000106628	DNA polymerase (alpha/delta/epsilon)	CHEMBL1096882	DNA polymerase (alpha/delta/epsilon) inhibitor	NEGATIVE MODULATOR	FLUDARABINE PHOSPHATE	1991	3	EFO_0000717	systemic scleroderma	D012595	Scleroderma, Systemic	60022	EFO_1001986 | EFO_0010285 | HP_0000079 | EFO_0009690 | EFO_0000540 | HP_0002715 | EFO_0004872	connective tissue disease | integumentary system disease | abnormality of the urinary system | urinary system disease | immune system disease | abnormality of the immune system | inflammatory biomarker measurement	14	CHEMBL1096882
POLD2	ENSG00000106628	DNA polymerase (alpha/delta/epsilon)	CHEMBL1096882	DNA polymerase (alpha/delta/epsilon) inhibitor	NEGATIVE MODULATOR	FLUDARABINE PHOSPHATE	1991	3	EFO_0000756	melanoma	D008545	Melanoma	60023	EFO_0000616 | EFO_0010285	neoplasm | integumentary system disease	14	CHEMBL1096882
POLD2	ENSG00000106628	DNA polymerase (alpha/delta/epsilon)	CHEMBL1096882	DNA polymerase (alpha/delta/epsilon) inhibitor	NEGATIVE MODULATOR	FLUDARABINE PHOSPHATE	1991	2	EFO_0001075	ovarian carcinoma	D010051	Ovarian Neoplasms	60024	EFO_0000616 | EFO_0000512 | EFO_0000589	neoplasm | reproductive system disease | metabolic disease	14	CHEMBL1096882
POLD2	ENSG00000106628	DNA polymerase (alpha/delta/epsilon)	CHEMBL1096882	DNA polymerase (alpha/delta/epsilon) inhibitor	NEGATIVE MODULATOR	FLUDARABINE PHOSPHATE	1991	3	EFO_0001378	multiple myeloma	D009101	Multiple Myeloma	60025	HP_0001871 | EFO_0004503 | EFO_0004872 | EFO_0000540 | HP_0002715 | EFO_0000616	abnormality of blood and blood-forming tissues | hematological measurement | inflammatory biomarker measurement | immune system disease | abnormality of the immune system | neoplasm	14	CHEMBL1096882
POLD2	ENSG00000106628	DNA polymerase (alpha/delta/epsilon)	CHEMBL1096882	DNA polymerase (alpha/delta/epsilon) inhibitor	NEGATIVE MODULATOR	FLUDARABINE PHOSPHATE	1991	2	EFO_0001642	lymphoid neoplasm	D019337	Hematologic Neoplasms	60026	EFO_0000616 | HP_0001871	neoplasm | abnormality of blood and blood-forming tissues	14	CHEMBL1096882
POLD2	ENSG00000106628	DNA polymerase (alpha/delta/epsilon)	CHEMBL1096882	DNA polymerase (alpha/delta/epsilon) inhibitor	NEGATIVE MODULATOR	FLUDARABINE PHOSPHATE	1991	2	EFO_0002430	primary myelofibrosis	D055728	Primary Myelofibrosis	60028	HP_0000924 | HP_0003011 | HP_0001871 | EFO_0000616 | EFO_0000540 | HP_0001197 | EFO_1001986	abnormality of the skeletal system | abnormality of the musculature | abnormality of blood and blood-forming tissues | neoplasm | immune system disease | abnormality of prenatal development or birth | connective tissue disease	14	CHEMBL1096882
POLD2	ENSG00000106628	DNA polymerase (alpha/delta/epsilon)	CHEMBL1096882	DNA polymerase (alpha/delta/epsilon) inhibitor	NEGATIVE MODULATOR	FLUDARABINE PHOSPHATE	1991	3	EFO_0002617	metastatic melanoma	D008545	Melanoma	60030	EFO_0000589 | EFO_0000616	metabolic disease | neoplasm	14	CHEMBL1096882
POLD2	ENSG00000106628	DNA polymerase (alpha/delta/epsilon)	CHEMBL1096882	DNA polymerase (alpha/delta/epsilon) inhibitor	NEGATIVE MODULATOR	FLUDARABINE PHOSPHATE	1991	2	EFO_0003778	psoriatic arthritis	D015535	Arthritis, Psoriatic	60035	HP_0000924 | HP_0003011 | EFO_0000540 | EFO_1001986	abnormality of the skeletal system | abnormality of the musculature | immune system disease | connective tissue disease	14	CHEMBL1096882
POLD2	ENSG00000106628	DNA polymerase (alpha/delta/epsilon)	CHEMBL1096882	DNA polymerase (alpha/delta/epsilon) inhibitor	NEGATIVE MODULATOR	FLUDARABINE PHOSPHATE	1991	3	EFO_0003802	refractory anemia	D000753	Anemia, Refractory	60036	EFO_0000616 | HP_0001197 | HP_0001871	neoplasm | abnormality of prenatal development or birth | abnormality of blood and blood-forming tissues	14	CHEMBL1096882
POLD2	ENSG00000106628	DNA polymerase (alpha/delta/epsilon)	CHEMBL1096882	DNA polymerase (alpha/delta/epsilon) inhibitor	NEGATIVE MODULATOR	FLUDARABINE PHOSPHATE	1991	2	EFO_0003865	kidney neoplasm	D007680	Kidney Neoplasms	60037	EFO_0000616 | HP_0000079	neoplasm | abnormality of the urinary system	14	CHEMBL1096882
POLD2	ENSG00000106628	DNA polymerase (alpha/delta/epsilon)	CHEMBL1096882	DNA polymerase (alpha/delta/epsilon) inhibitor	NEGATIVE MODULATOR	FLUDARABINE PHOSPHATE	1991	2	EFO_0003869	breast neoplasm	D001943	Breast Neoplasms	60038	EFO_0000616 | EFO_0010285 | EFO_0000512	neoplasm | integumentary system disease | reproductive system disease	14	CHEMBL1096882
POLD2	ENSG00000106628	DNA polymerase (alpha/delta/epsilon)	CHEMBL1096882	DNA polymerase (alpha/delta/epsilon) inhibitor	NEGATIVE MODULATOR	FLUDARABINE PHOSPHATE	1991	3	EFO_0004251	myeloproliferative disorder	D009196	Myeloproliferative Disorders	60040	EFO_0000616 | HP_0001197 | HP_0001871	neoplasm | abnormality of prenatal development or birth | abnormality of blood and blood-forming tissues	14	CHEMBL1096882
POLD2	ENSG00000106628	DNA polymerase (alpha/delta/epsilon)	CHEMBL1096882	DNA polymerase (alpha/delta/epsilon) inhibitor	NEGATIVE MODULATOR	FLUDARABINE PHOSPHATE	1991	1	EFO_0004252	nasopharyngeal neoplasm	D009303	Nasopharyngeal Neoplasms	60041	EFO_0000684 | EFO_0000616	respiratory system disease | neoplasm	14	CHEMBL1096882
POLD2	ENSG00000106628	DNA polymerase (alpha/delta/epsilon)	CHEMBL1096882	DNA polymerase (alpha/delta/epsilon) inhibitor	NEGATIVE MODULATOR	FLUDARABINE PHOSPHATE	1991	3	EFO_0004272	anemia (phenotype)	D000740	Anemia	60042	HP_0001871	abnormality of blood and blood-forming tissues	14	CHEMBL1096882
POLD2	ENSG00000106628	DNA polymerase (alpha/delta/epsilon)	CHEMBL1096882	DNA polymerase (alpha/delta/epsilon) inhibitor	NEGATIVE MODULATOR	FLUDARABINE PHOSPHATE	1991	2	EFO_0005803	hematologic disease	D006402	Hematologic Diseases	60043	HP_0001871 | EFO_0004503	abnormality of blood and blood-forming tissues | hematological measurement	14	CHEMBL1096882
POLD2	ENSG00000106628	DNA polymerase (alpha/delta/epsilon)	CHEMBL1096882	DNA polymerase (alpha/delta/epsilon) inhibitor	NEGATIVE MODULATOR	FLUDARABINE PHOSPHATE	1991	3	EFO_0005952	non-Hodgkins lymphoma	D008228	Lymphoma, Non-Hodgkin	60044	EFO_0000616 | HP_0001871 | EFO_0004503	neoplasm | abnormality of blood and blood-forming tissues | hematological measurement	14	CHEMBL1096882
POLD2	ENSG00000106628	DNA polymerase (alpha/delta/epsilon)	CHEMBL1096882	DNA polymerase (alpha/delta/epsilon) inhibitor	NEGATIVE MODULATOR	FLUDARABINE PHOSPHATE	1991	2	EFO_0006475	plasma cell leukemia	D007952	Leukemia, Plasma Cell	60045	HP_0000924 | HP_0003011 | HP_0001871 | EFO_0000616 | EFO_0000540 | HP_0001197	abnormality of the skeletal system | abnormality of the musculature | abnormality of blood and blood-forming tissues | neoplasm | immune system disease | abnormality of prenatal development or birth	14	CHEMBL1096882
POLD2	ENSG00000106628	DNA polymerase (alpha/delta/epsilon)	CHEMBL1096882	DNA polymerase (alpha/delta/epsilon) inhibitor	NEGATIVE MODULATOR	FLUDARABINE PHOSPHATE	1991	1	EFO_0006859	head and neck malignant neoplasia	D006258	Head and Neck Neoplasms	60046	EFO_0000616	neoplasm	14	CHEMBL1096882
POLD2	ENSG00000106628	DNA polymerase (alpha/delta/epsilon)	CHEMBL1096882	DNA polymerase (alpha/delta/epsilon) inhibitor	NEGATIVE MODULATOR	FLUDARABINE PHOSPHATE	1991	3	EFO_0006927	severe aplastic anemia	D000741	Anemia, Aplastic	60047	HP_0001871	abnormality of blood and blood-forming tissues	14	CHEMBL1096882
POLD2	ENSG00000106628	DNA polymerase (alpha/delta/epsilon)	CHEMBL1096882	DNA polymerase (alpha/delta/epsilon) inhibitor	NEGATIVE MODULATOR	FLUDARABINE PHOSPHATE	1991	2	EFO_1000102	B-Cell Prolymphocytic Leukemia	D054403	Leukemia, Prolymphocytic, B-Cell	60048	HP_0000924 | HP_0003011 | HP_0001871 | EFO_0000616 | EFO_0000540 | HP_0001197	abnormality of the skeletal system | abnormality of the musculature | abnormality of blood and blood-forming tissues | neoplasm | immune system disease | abnormality of prenatal development or birth	14	CHEMBL1096882
POLD2	ENSG00000106628	DNA polymerase (alpha/delta/epsilon)	CHEMBL1096882	DNA polymerase (alpha/delta/epsilon) inhibitor	NEGATIVE MODULATOR	FLUDARABINE PHOSPHATE	1991	2	EFO_1000309	Juvenile Myelomonocytic Leukemia	D054429	Leukemia, Myelomonocytic, Juvenile	60049	HP_0000924 | HP_0003011 | HP_0001871 | EFO_0000616 | EFO_0000540 | HP_0001197 | EFO_1001986	abnormality of the skeletal system | abnormality of the musculature | abnormality of blood and blood-forming tissues | neoplasm | immune system disease | abnormality of prenatal development or birth | connective tissue disease	14	CHEMBL1096882
POLD2	ENSG00000106628	DNA polymerase (alpha/delta/epsilon)	CHEMBL1096882	DNA polymerase (alpha/delta/epsilon) inhibitor	NEGATIVE MODULATOR	FLUDARABINE PHOSPHATE	1991	2	EFO_1000560	T-Cell Prolymphocytic Leukemia	D015461	Leukemia, Prolymphocytic, T-Cell	60050	HP_0000924 | HP_0003011 | HP_0001871 | EFO_0000616 | EFO_0000540 | HP_0001197	abnormality of the skeletal system | abnormality of the musculature | abnormality of blood and blood-forming tissues | neoplasm | immune system disease | abnormality of prenatal development or birth	14	CHEMBL1096882
POLD2	ENSG00000106628	DNA polymerase (alpha/delta/epsilon)	CHEMBL1096882	DNA polymerase (alpha/delta/epsilon) inhibitor	NEGATIVE MODULATOR	FLUDARABINE PHOSPHATE	1991	2	EFO_1000690	epidermolysis bullosa	D004820	Epidermolysis Bullosa	60051	EFO_0005741 | EFO_0000540 | HP_0002715 | EFO_0010285	infectious disease | immune system disease | abnormality of the immune system | integumentary system disease	14	CHEMBL1096882
POLD2	ENSG00000106628	DNA polymerase (alpha/delta/epsilon)	CHEMBL1096882	DNA polymerase (alpha/delta/epsilon) inhibitor	NEGATIVE MODULATOR	FLUDARABINE PHOSPHATE	1991	2	EFO_1000785	Sezary's disease	D012751	Sezary Syndrome	60052	HP_0001871 | EFO_0000616 | HP_0001197 | EFO_0010285	abnormality of blood and blood-forming tissues | neoplasm | abnormality of prenatal development or birth | integumentary system disease	14	CHEMBL1096882
POLD2	ENSG00000106628	DNA polymerase (alpha/delta/epsilon)	CHEMBL1096882	DNA polymerase (alpha/delta/epsilon) inhibitor	NEGATIVE MODULATOR	FLUDARABINE PHOSPHATE	1991	2	EFO_1001051	mycosis fungoides	D009182	Mycosis Fungoides	60053	HP_0001871 | EFO_0000616 | HP_0001197 | EFO_0010285	abnormality of blood and blood-forming tissues | neoplasm | abnormality of prenatal development or birth | integumentary system disease	14	CHEMBL1096882
POLD2	ENSG00000106628	DNA polymerase (alpha/delta/epsilon)	CHEMBL1096882	DNA polymerase (alpha/delta/epsilon) inhibitor	NEGATIVE MODULATOR	FLUDARABINE PHOSPHATE	1991	3	EFO_1001257	acute erythroblastic leukemia	D004915	Leukemia, Erythroblastic, Acute	60054	HP_0000924 | HP_0003011 | HP_0001871 | EFO_0000616 | EFO_0000540 | EFO_1001986	abnormality of the skeletal system | abnormality of the musculature | abnormality of blood and blood-forming tissues | neoplasm | immune system disease | connective tissue disease	14	CHEMBL1096882
POLD2	ENSG00000106628	DNA polymerase (alpha/delta/epsilon)	CHEMBL1096882	DNA polymerase (alpha/delta/epsilon) inhibitor	NEGATIVE MODULATOR	FLUDARABINE PHOSPHATE	1991	3	EFO_1001469	Mantle cell lymphoma	D020522	Lymphoma, Mantle-Cell	60055	EFO_0000616 | EFO_0000540 | HP_0001197 | HP_0001871	neoplasm | immune system disease | abnormality of prenatal development or birth | abnormality of blood and blood-forming tissues	14	CHEMBL1096882
POLD2	ENSG00000106628	DNA polymerase (alpha/delta/epsilon)	CHEMBL1096882	DNA polymerase (alpha/delta/epsilon) inhibitor	NEGATIVE MODULATOR	FLUDARABINE PHOSPHATE	1991	2	EFO_1001996	Thalassemia	D013789	Thalassemia	60056	HP_0001197 | HP_0001871	abnormality of prenatal development or birth | abnormality of blood and blood-forming tissues	14	CHEMBL1096882
POLD2	ENSG00000106628	DNA polymerase (alpha/delta/epsilon)	CHEMBL1096882	DNA polymerase (alpha/delta/epsilon) inhibitor	NEGATIVE MODULATOR	FLUDARABINE PHOSPHATE	1991	2	HP_0100727	Histiocytosis	D015614	Histiocytosis	60057	HP_0001871 | HP_0002715	abnormality of blood and blood-forming tissues | abnormality of the immune system	14	CHEMBL1096882
POLD2	ENSG00000106628	DNA polymerase (alpha/delta/epsilon)	CHEMBL1096882	DNA polymerase (alpha/delta/epsilon) inhibitor	NEGATIVE MODULATOR	FLUDARABINE PHOSPHATE	1991	2	Orphanet_848	Beta-thalassemia	D017086	beta-Thalassemia	60062	HP_0001197 | HP_0000079 | HP_0001871	abnormality of prenatal development or birth | abnormality of the urinary system | abnormality of blood and blood-forming tissues	14	CHEMBL1096882
POLD2	ENSG00000106628	DNA polymerase (alpha/delta/epsilon)	CHEMBL1096882	DNA polymerase (alpha/delta/epsilon) inhibitor	NEGATIVE MODULATOR	FLUDARABINE PHOSPHATE	1991	1	EFO_0000196	metastatic prostate cancer	D011471	Prostatic Neoplasms	109008	EFO_0000616 | EFO_0000512	neoplasm | reproductive system disease	14	CHEMBL1096882
POLD2	ENSG00000106628	DNA polymerase (alpha/delta/epsilon)	CHEMBL1096882	DNA polymerase (alpha/delta/epsilon) inhibitor	NEGATIVE MODULATOR	FLUDARABINE PHOSPHATE	1991	1	EFO_0000209	T-cell acute lymphoblastic leukemia	D015456	Leukemia, Biphenotypic, Acute	109009	HP_0000924 | HP_0003011 | HP_0001871 | EFO_0000616 | EFO_0000540 | HP_0001197	abnormality of the skeletal system | abnormality of the musculature | abnormality of blood and blood-forming tissues | neoplasm | immune system disease | abnormality of prenatal development or birth	14	CHEMBL1096882
POLD2	ENSG00000106628	DNA polymerase (alpha/delta/epsilon)	CHEMBL1096882	DNA polymerase (alpha/delta/epsilon) inhibitor	NEGATIVE MODULATOR	FLUDARABINE PHOSPHATE	1991	2	EFO_0000211	unspecified peripheral T-cell lymphoma	D016411	Lymphoma, T-Cell, Peripheral	109010	EFO_0000616 | HP_0001197 | HP_0001871	neoplasm | abnormality of prenatal development or birth | abnormality of blood and blood-forming tissues	14	CHEMBL1096882
POLD2	ENSG00000106628	DNA polymerase (alpha/delta/epsilon)	CHEMBL1096882	DNA polymerase (alpha/delta/epsilon) inhibitor	NEGATIVE MODULATOR	FLUDARABINE PHOSPHATE	1991	2	EFO_0000255	angioimmunoblastic T-cell lymphoma	D007119	Immunoblastic Lymphadenopathy	109011	EFO_0000616 | HP_0001197 | HP_0001871	neoplasm | abnormality of prenatal development or birth | abnormality of blood and blood-forming tissues	14	CHEMBL1096882
POLD2	ENSG00000106628	DNA polymerase (alpha/delta/epsilon)	CHEMBL1096882	DNA polymerase (alpha/delta/epsilon) inhibitor	NEGATIVE MODULATOR	FLUDARABINE PHOSPHATE	1991	2	EFO_0000309	Burkitts lymphoma	D002051	Burkitt Lymphoma	109012	HP_0001871 | EFO_0000616 | EFO_0005741 | EFO_0000540 | HP_0001197	abnormality of blood and blood-forming tissues | neoplasm | infectious disease | immune system disease | abnormality of prenatal development or birth	14	CHEMBL1096882
POLD2	ENSG00000106628	DNA polymerase (alpha/delta/epsilon)	CHEMBL1096882	DNA polymerase (alpha/delta/epsilon) inhibitor	NEGATIVE MODULATOR	FLUDARABINE PHOSPHATE	1991	2	EFO_0002429	polycythemia vera	D011087	Polycythemia Vera	109015	HP_0000924 | HP_0003011 | HP_0001871 | EFO_0000616 | EFO_0000540 | HP_0001197 | EFO_1001986	abnormality of the skeletal system | abnormality of the musculature | abnormality of blood and blood-forming tissues | neoplasm | immune system disease | abnormality of prenatal development or birth | connective tissue disease	14	CHEMBL1096882
POLD2	ENSG00000106628	DNA polymerase (alpha/delta/epsilon)	CHEMBL1096882	DNA polymerase (alpha/delta/epsilon) inhibitor	NEGATIVE MODULATOR	FLUDARABINE PHOSPHATE	1991	3	EFO_0003025	acute megakaryoblastic leukaemia	D007947	Leukemia, Megakaryoblastic, Acute	109016	HP_0000924 | HP_0003011 | HP_0001871 | EFO_0000616 | EFO_0000540 | EFO_1001986	abnormality of the skeletal system | abnormality of the musculature | abnormality of blood and blood-forming tissues | neoplasm | immune system disease | connective tissue disease	14	CHEMBL1096882
POLD2	ENSG00000106628	DNA polymerase (alpha/delta/epsilon)	CHEMBL1096882	DNA polymerase (alpha/delta/epsilon) inhibitor	NEGATIVE MODULATOR	FLUDARABINE PHOSPHATE	1991	2	EFO_0003032	anaplastic large cell lymphoma	D017728	Lymphoma, Large-Cell, Anaplastic	109017	EFO_0000616 | HP_0001197 | HP_0001871	neoplasm | abnormality of prenatal development or birth | abnormality of blood and blood-forming tissues	14	CHEMBL1096882
POLD2	ENSG00000106628	DNA polymerase (alpha/delta/epsilon)	CHEMBL1096882	DNA polymerase (alpha/delta/epsilon) inhibitor	NEGATIVE MODULATOR	FLUDARABINE PHOSPHATE	1991	1	EFO_0005761	lupus nephritis	D008181	Lupus Nephritis	109019	EFO_0000540 | HP_0000079	immune system disease | abnormality of the urinary system	14	CHEMBL1096882
POLD2	ENSG00000106628	DNA polymerase (alpha/delta/epsilon)	CHEMBL1096882	DNA polymerase (alpha/delta/epsilon) inhibitor	NEGATIVE MODULATOR	FLUDARABINE PHOSPHATE	1991	1	EFO_0006803	vasculitis	D014657	Vasculitis	109020	EFO_0000319	cardiovascular disease	14	CHEMBL1096882
POLD2	ENSG00000106628	DNA polymerase (alpha/delta/epsilon)	CHEMBL1096882	DNA polymerase (alpha/delta/epsilon) inhibitor	NEGATIVE MODULATOR	FLUDARABINE PHOSPHATE	1991	3	EFO_0009441	Waldenstrom macroglobulinemia	D008258	Waldenstrom Macroglobulinemia	109021	HP_0001871 | EFO_0000616 | EFO_0000589 | EFO_0000540 | HP_0001197	abnormality of blood and blood-forming tissues | neoplasm | metabolic disease | immune system disease | abnormality of prenatal development or birth	14	CHEMBL1096882
POLD2	ENSG00000106628	DNA polymerase (alpha/delta/epsilon)	CHEMBL1096882	DNA polymerase (alpha/delta/epsilon) inhibitor	NEGATIVE MODULATOR	FLUDARABINE PHOSPHATE	1991	1	EFO_0009709	metastatic neoplasm	D009362	Neoplasm Metastasis	109022	EFO_0000616	neoplasm	14	CHEMBL1096882
POLD2	ENSG00000106628	DNA polymerase (alpha/delta/epsilon)	CHEMBL1096882	DNA polymerase (alpha/delta/epsilon) inhibitor	NEGATIVE MODULATOR	FLUDARABINE PHOSPHATE	1991	2	EFO_1000318	Langerhans Cell Histiocytosis	D006646	Histiocytosis, Langerhans-Cell	109024	EFO_0000616 | EFO_0000540 | HP_0001197 | HP_0001871	neoplasm | immune system disease | abnormality of prenatal development or birth | abnormality of blood and blood-forming tissues	14	CHEMBL1096882
POLD2	ENSG00000106628	DNA polymerase (alpha/delta/epsilon)	CHEMBL1096882	DNA polymerase (alpha/delta/epsilon) inhibitor	NEGATIVE MODULATOR	FLUDARABINE PHOSPHATE	1991	2	EFO_1000956	hairy cell leukemia	D007943	Leukemia, Hairy Cell	109025	HP_0000924 | HP_0003011 | HP_0001871 | EFO_0000616 | EFO_0000540 | HP_0001197	abnormality of the skeletal system | abnormality of the musculature | abnormality of blood and blood-forming tissues | neoplasm | immune system disease | abnormality of prenatal development or birth	14	CHEMBL1096882
POLD2	ENSG00000106628	DNA polymerase (alpha/delta/epsilon)	CHEMBL1096882	DNA polymerase (alpha/delta/epsilon) inhibitor	NEGATIVE MODULATOR	FLUDARABINE PHOSPHATE	1991	1	EFO_1001465	gliosarcoma	D018316	Gliosarcoma	109027	EFO_0000618 | HP_0000707 | EFO_0000616 | EFO_0000677	nervous system disease | abnormality of the nervous system | neoplasm | mental or behavioural disorder	14	CHEMBL1096882
POLD2	ENSG00000106628	DNA polymerase (alpha/delta/epsilon)	CHEMBL1096882	DNA polymerase (alpha/delta/epsilon) inhibitor	NEGATIVE MODULATOR	FLUDARABINE PHOSPHATE	1991	3	EFO_1001779	chronic myelomonocytic leukemia	D015477	Leukemia, Myelomonocytic, Chronic	109028	HP_0000924 | HP_0003011 | HP_0001871 | EFO_0000616 | EFO_0000540 | HP_0001197 | EFO_1001986	abnormality of the skeletal system | abnormality of the musculature | abnormality of blood and blood-forming tissues | neoplasm | immune system disease | abnormality of prenatal development or birth | connective tissue disease	14	CHEMBL1096882
POLD2	ENSG00000106628	DNA polymerase (alpha/delta/epsilon)	CHEMBL1096882	DNA polymerase (alpha/delta/epsilon) inhibitor	NEGATIVE MODULATOR	FLUDARABINE PHOSPHATE	1991	2	EFO_0000191	MALT lymphoma	D018442	Lymphoma, B-Cell, Marginal Zone	118856	HP_0001871 | EFO_0000616 | EFO_0000540 | HP_0001197	abnormality of blood and blood-forming tissues | neoplasm | immune system disease | abnormality of prenatal development or birth	14	CHEMBL1096882
POLD2	ENSG00000106628	DNA polymerase (alpha/delta/epsilon)	CHEMBL1096882	DNA polymerase (alpha/delta/epsilon) inhibitor	NEGATIVE MODULATOR	FLUDARABINE PHOSPHATE	1991	3	EFO_0000218	acute erythroleukemia	D004915	Leukemia, Erythroblastic, Acute	118857	HP_0000924 | HP_0003011 | HP_0001871 | EFO_0000616 | EFO_0000540 | EFO_1001986	abnormality of the skeletal system | abnormality of the musculature | abnormality of blood and blood-forming tissues | neoplasm | immune system disease | connective tissue disease	14	CHEMBL1096882
POLD2	ENSG00000106628	DNA polymerase (alpha/delta/epsilon)	CHEMBL1096882	DNA polymerase (alpha/delta/epsilon) inhibitor	NEGATIVE MODULATOR	FLUDARABINE PHOSPHATE	1991	3	EFO_0000221	acute monocytic leukemia	D007948	Leukemia, Monocytic, Acute	118858	EFO_0000616 | HP_0001871	neoplasm | abnormality of blood and blood-forming tissues	14	CHEMBL1096882
POLD2	ENSG00000106628	DNA polymerase (alpha/delta/epsilon)	CHEMBL1096882	DNA polymerase (alpha/delta/epsilon) inhibitor	NEGATIVE MODULATOR	FLUDARABINE PHOSPHATE	1991	3	EFO_0000223	acute myelomonocytic leukemia	D015479	Leukemia, Myelomonocytic, Acute	118859	HP_0000924 | HP_0003011 | HP_0001871 | EFO_0000616 | EFO_0000540 | EFO_1001986	abnormality of the skeletal system | abnormality of the musculature | abnormality of blood and blood-forming tissues | neoplasm | immune system disease | connective tissue disease	14	CHEMBL1096882
POLD2	ENSG00000106628	DNA polymerase (alpha/delta/epsilon)	CHEMBL1096882	DNA polymerase (alpha/delta/epsilon) inhibitor	NEGATIVE MODULATOR	FLUDARABINE PHOSPHATE	1991	1	EFO_0000637	osteosarcoma	D012516	Osteosarcoma	118860	HP_0000924 | HP_0003011 | EFO_0000616	abnormality of the skeletal system | abnormality of the musculature | neoplasm	14	CHEMBL1096882
POLD2	ENSG00000106628	DNA polymerase (alpha/delta/epsilon)	CHEMBL1096882	DNA polymerase (alpha/delta/epsilon) inhibitor	NEGATIVE MODULATOR	FLUDARABINE PHOSPHATE	1991	3	EFO_0002428	chronic myeloproliferative disorder	D009196	Myeloproliferative Disorders	118861	HP_0000924 | HP_0003011 | EFO_0000616 | EFO_0000540 | EFO_1001986 | HP_0001871	abnormality of the skeletal system | abnormality of the musculature | neoplasm | immune system disease | connective tissue disease | abnormality of blood and blood-forming tissues	14	CHEMBL1096882
POLD2	ENSG00000106628	DNA polymerase (alpha/delta/epsilon)	CHEMBL1096882	DNA polymerase (alpha/delta/epsilon) inhibitor	NEGATIVE MODULATOR	FLUDARABINE PHOSPHATE	1991	1	EFO_0002517	pancreatic ductal adenocarcinoma	D021441	Carcinoma, Pancreatic Ductal	118862	EFO_0000616 | EFO_0000589	neoplasm | metabolic disease	14	CHEMBL1096882
POLD2	ENSG00000106628	DNA polymerase (alpha/delta/epsilon)	CHEMBL1096882	DNA polymerase (alpha/delta/epsilon) inhibitor	NEGATIVE MODULATOR	FLUDARABINE PHOSPHATE	1991	3	EFO_0003027	acute myeloblastic leukemia without maturation	D015470	Leukemia, Myeloid, Acute	118863	HP_0000924 | HP_0003011 | HP_0001871 | EFO_0000616 | EFO_0000540 | EFO_1001986	abnormality of the skeletal system | abnormality of the musculature | abnormality of blood and blood-forming tissues | neoplasm | immune system disease | connective tissue disease	14	CHEMBL1096882
POLD2	ENSG00000106628	DNA polymerase (alpha/delta/epsilon)	CHEMBL1096882	DNA polymerase (alpha/delta/epsilon) inhibitor	NEGATIVE MODULATOR	FLUDARABINE PHOSPHATE	1991	3	EFO_0003811	refractory anemia with excess blasts	D000754	Anemia, Refractory, with Excess of Blasts	118864	EFO_0000616 | HP_0001197 | HP_0001871	neoplasm | abnormality of prenatal development or birth | abnormality of blood and blood-forming tissues	14	CHEMBL1096882
POLD2	ENSG00000106628	DNA polymerase (alpha/delta/epsilon)	CHEMBL1096882	DNA polymerase (alpha/delta/epsilon) inhibitor	NEGATIVE MODULATOR	FLUDARABINE PHOSPHATE	1991	1	EFO_1000131	Blast Phase Chronic Myelogenous Leukemia, BCR-ABL1 Positive	D001752	Blast Crisis	118866	EFO_0000616 | HP_0001871	neoplasm | abnormality of blood and blood-forming tissues	14	CHEMBL1096882
POLD2	ENSG00000106628	DNA polymerase (alpha/delta/epsilon)	CHEMBL1096882	DNA polymerase (alpha/delta/epsilon) inhibitor	NEGATIVE MODULATOR	FLUDARABINE PHOSPHATE	1991	1	EFO_1000292	Hepatoblastoma	D018197	Hepatoblastoma	118867	EFO_0000616 | EFO_0000589	neoplasm | metabolic disease	14	CHEMBL1096882
POLD2	ENSG00000106628	DNA polymerase (alpha/delta/epsilon)	CHEMBL1096882	DNA polymerase (alpha/delta/epsilon) inhibitor	NEGATIVE MODULATOR	FLUDARABINE PHOSPHATE	1991	3	MONDO_0000870	childhood acute lymphoblastic leukemia	D054198	Precursor Cell Lymphoblastic Leukemia-Lymphoma	118868	HP_0000924 | HP_0003011 | HP_0001871 | EFO_0000616 | EFO_0000540 | HP_0001197 | EFO_1001986	abnormality of the skeletal system | abnormality of the musculature | abnormality of blood and blood-forming tissues | neoplasm | immune system disease | abnormality of prenatal development or birth | connective tissue disease	14	CHEMBL1096882
POLD2	ENSG00000106628	DNA polymerase (alpha/delta/epsilon)	CHEMBL1096882	DNA polymerase (alpha/delta/epsilon) inhibitor	NEGATIVE MODULATOR	FLUDARABINE PHOSPHATE	1991	3	MONDO_0000873	lymphoblastic lymphoma	D054198	Precursor Cell Lymphoblastic Leukemia-Lymphoma	118869	EFO_0000616 | HP_0001197 | HP_0001871	neoplasm | abnormality of prenatal development or birth | abnormality of blood and blood-forming tissues	14	CHEMBL1096882
POLD2	ENSG00000106628	DNA polymerase (alpha/delta/epsilon)	CHEMBL1096882	DNA polymerase (alpha/delta/epsilon) inhibitor	NEGATIVE MODULATOR	FLUDARABINE PHOSPHATE	1991	2	MONDO_0001023	prolymphocytic leukemia	D015463	Leukemia, Prolymphocytic	118870	HP_0000924 | HP_0003011 | HP_0001871 | EFO_0000616 | EFO_0000540 | HP_0001197	abnormality of the skeletal system | abnormality of the musculature | abnormality of blood and blood-forming tissues | neoplasm | immune system disease | abnormality of prenatal development or birth	14	CHEMBL1096882
POLD2	ENSG00000106628	DNA polymerase (alpha/delta/epsilon)	CHEMBL1096882	DNA polymerase (alpha/delta/epsilon) inhibitor	NEGATIVE MODULATOR	FLUDARABINE PHOSPHATE	1991	2	MONDO_0002087	peritoneum cancer	D010534	Peritoneal Neoplasms	118871	EFO_0000616	neoplasm	14	CHEMBL1096882
POLD2	ENSG00000106628	DNA polymerase (alpha/delta/epsilon)	CHEMBL1096882	DNA polymerase (alpha/delta/epsilon) inhibitor	NEGATIVE MODULATOR	FLUDARABINE PHOSPHATE	1991	1	MONDO_0002108	thyroid cancer	D013964	Thyroid Neoplasms	118872	EFO_0000616 | EFO_0000589	neoplasm | metabolic disease	14	CHEMBL1096882
POLD2	ENSG00000106628	DNA polymerase (alpha/delta/epsilon)	CHEMBL1096882	DNA polymerase (alpha/delta/epsilon) inhibitor	NEGATIVE MODULATOR	FLUDARABINE PHOSPHATE	1991	2	MONDO_0002158	fallopian tube cancer	D005185	Fallopian Tube Neoplasms	118873	EFO_0000616 | EFO_0000512	neoplasm | reproductive system disease	14	CHEMBL1096882
POLD2	ENSG00000106628	DNA polymerase (alpha/delta/epsilon)	CHEMBL1096882	DNA polymerase (alpha/delta/epsilon) inhibitor	NEGATIVE MODULATOR	FLUDARABINE PHOSPHATE	1991	2	MONDO_0002367	kidney cancer	D007680	Kidney Neoplasms	118874	EFO_0000616 | HP_0000079	neoplasm | abnormality of the urinary system	14	CHEMBL1096882
POLD2	ENSG00000106628	DNA polymerase (alpha/delta/epsilon)	CHEMBL1096882	DNA polymerase (alpha/delta/epsilon) inhibitor	NEGATIVE MODULATOR	FLUDARABINE PHOSPHATE	1991	1	MONDO_0002691	liver cancer	D008113	Liver Neoplasms	118875	EFO_0000616 | EFO_0000589	neoplasm | metabolic disease	14	CHEMBL1096882
POLD2	ENSG00000106628	DNA polymerase (alpha/delta/epsilon)	CHEMBL1096882	DNA polymerase (alpha/delta/epsilon) inhibitor	NEGATIVE MODULATOR	FLUDARABINE PHOSPHATE	1991	2	MONDO_0007254	breast cancer	D001943	Breast Neoplasms	118876	EFO_0000616	neoplasm	14	CHEMBL1096882
POLD2	ENSG00000106628	DNA polymerase (alpha/delta/epsilon)	CHEMBL1096882	DNA polymerase (alpha/delta/epsilon) inhibitor	NEGATIVE MODULATOR	FLUDARABINE PHOSPHATE	1991	2	MONDO_0007576	esophageal cancer	D004938	Esophageal Neoplasms	118877	EFO_0000616 | EFO_0000405	neoplasm | digestive system disease	14	CHEMBL1096882
POLD2	ENSG00000106628	DNA polymerase (alpha/delta/epsilon)	CHEMBL1096882	DNA polymerase (alpha/delta/epsilon) inhibitor	NEGATIVE MODULATOR	FLUDARABINE PHOSPHATE	1991	2	MONDO_0008170	ovarian cancer	D010051	Ovarian Neoplasms	118878	EFO_0005741 | EFO_0000512	infectious disease | reproductive system disease	14	CHEMBL1096882
POLD2	ENSG00000106628	DNA polymerase (alpha/delta/epsilon)	CHEMBL1096882	DNA polymerase (alpha/delta/epsilon) inhibitor	NEGATIVE MODULATOR	FLUDARABINE PHOSPHATE	1991	1	MONDO_0008315	prostate cancer	D064129	Prostatic Neoplasms, Castration-Resistant	118879	EFO_0000616 | HP_0000078 | HP_0000079	neoplasm | abnormality of the genital system | abnormality of the urinary system	14	CHEMBL1096882
POLD2	ENSG00000106628	DNA polymerase (alpha/delta/epsilon)	CHEMBL1096882	DNA polymerase (alpha/delta/epsilon) inhibitor	NEGATIVE MODULATOR	FLUDARABINE PHOSPHATE	1991	1	MONDO_0008903	lung cancer	D008175	Lung Neoplasms	118880	EFO_0000616 | EFO_0000684	neoplasm | respiratory system disease	14	CHEMBL1096882
POLD2	ENSG00000106628	DNA polymerase (alpha/delta/epsilon)	CHEMBL1096882	DNA polymerase (alpha/delta/epsilon) inhibitor	NEGATIVE MODULATOR	FLUDARABINE PHOSPHATE	1991	2	MONDO_0013730	graft versus host disease	D006086	Graft vs Host Disease	118881	EFO_0000540	immune system disease	14	CHEMBL1096882
POLD2	ENSG00000106628	DNA polymerase (alpha/delta/epsilon)	CHEMBL1096882	DNA polymerase (alpha/delta/epsilon) inhibitor	NEGATIVE MODULATOR	FLUDARABINE PHOSPHATE	1991	2	MONDO_0015760	T-cell non-Hodgkin lymphoma	D016399	Lymphoma, T-Cell	118882	EFO_0000616 | HP_0001197 | HP_0001871	neoplasm | abnormality of prenatal development or birth | abnormality of blood and blood-forming tissues	14	CHEMBL1096882
POLD2	ENSG00000106628	DNA polymerase (alpha/delta/epsilon)	CHEMBL1096882	DNA polymerase (alpha/delta/epsilon) inhibitor	NEGATIVE MODULATOR	FLUDARABINE PHOSPHATE	1991	3	MONDO_0018906	follicular lymphoma	D008224	Lymphoma, Follicular	118883	EFO_0000616 | EFO_0000540 | HP_0001197 | HP_0001871	neoplasm | immune system disease | abnormality of prenatal development or birth | abnormality of blood and blood-forming tissues	14	CHEMBL1096882
POLD2	ENSG00000106628	DNA polymerase (alpha/delta/epsilon)	CHEMBL1096882	DNA polymerase (alpha/delta/epsilon) inhibitor	NEGATIVE MODULATOR	FLUDARABINE PHOSPHATE	1991	1	MONDO_0019460	acute leukemia of ambiguous lineage	D015456	Leukemia, Biphenotypic, Acute	118884	HP_0001871 | EFO_0004503 | EFO_0000616 | EFO_0005741 | EFO_0000540 | HP_0002715	abnormality of blood and blood-forming tissues | hematological measurement | neoplasm | infectious disease | immune system disease | abnormality of the immune system	14	CHEMBL1096882
POLD2	ENSG00000106628	DNA polymerase (alpha/delta/epsilon)	CHEMBL1096882	DNA polymerase (alpha/delta/epsilon) inhibitor	NEGATIVE MODULATOR	FLUDARABINE PHOSPHATE	1991	2	MONDO_0019469	T-cell large granular lymphocyte leukemia	D054066	Leukemia, Large Granular Lymphocytic	118885	HP_0000924 | HP_0003011 | HP_0001871 | EFO_0000616 | EFO_0000540 | HP_0001197	abnormality of the skeletal system | abnormality of the musculature | abnormality of blood and blood-forming tissues | neoplasm | immune system disease | abnormality of prenatal development or birth	14	CHEMBL1096882
POLD2	ENSG00000106628	DNA polymerase (alpha/delta/epsilon)	CHEMBL1096882	DNA polymerase (alpha/delta/epsilon) inhibitor	NEGATIVE MODULATOR	FLUDARABINE PHOSPHATE	1991	2	MONDO_0019471	adult T-cell leukemia/lymphoma	D015459	Leukemia-Lymphoma, Adult T-Cell	118886	HP_0001871 | EFO_0000616 | EFO_0005741 | EFO_0000540 | HP_0001197 | EFO_1001986 | HP_0000924 | HP_0003011 | EFO_0010285	abnormality of blood and blood-forming tissues | neoplasm | infectious disease | immune system disease | abnormality of prenatal development or birth | connective tissue disease | abnormality of the skeletal system | abnormality of the musculature | integumentary system disease	14	CHEMBL1096882
POLD2	ENSG00000106628	DNA polymerase (alpha/delta/epsilon)	CHEMBL1096882	DNA polymerase (alpha/delta/epsilon) inhibitor	NEGATIVE MODULATOR	FLUDARABINE PHOSPHATE	1991	2	MONDO_0019472	extranodal nasal NK/T cell lymphoma	D006103	Granuloma, Lethal Midline	118887	HP_0001871 | EFO_0000616 | EFO_0005741 | HP_0001197 | EFO_0010285	abnormality of blood and blood-forming tissues | neoplasm | infectious disease | abnormality of prenatal development or birth | integumentary system disease	14	CHEMBL1096882
POLD2	ENSG00000106628	DNA polymerase (alpha/delta/epsilon)	CHEMBL1096882	DNA polymerase (alpha/delta/epsilon) inhibitor	NEGATIVE MODULATOR	FLUDARABINE PHOSPHATE	1991	0.5	MONDO_0021193	neuroepithelial neoplasm	D018302	Neoplasms, Neuroepithelial	118888	EFO_0000616 | EFO_0000618	neoplasm | nervous system disease	14	CHEMBL1096882
POLD2	ENSG00000106628	DNA polymerase (alpha/delta/epsilon)	CHEMBL1096882	DNA polymerase (alpha/delta/epsilon) inhibitor	NEGATIVE MODULATOR	FLUDARABINE PHOSPHATE	1991	2	MONDO_0044881	hematopoietic and lymphoid cell neoplasm	D019337	Hematologic Neoplasms	118889	EFO_0000616 | HP_0001871	neoplasm | abnormality of blood and blood-forming tissues	14	CHEMBL1096882
POLD2	ENSG00000106628	DNA polymerase (alpha/delta/epsilon)	CHEMBL1096882	DNA polymerase (alpha/delta/epsilon) inhibitor	NEGATIVE MODULATOR	FLUDARABINE PHOSPHATE	1991	2	MONDO_0044903	myelofibrosis	D055728	Primary Myelofibrosis	118890	HP_0000924 | HP_0003011 | EFO_0000540 | HP_0001871	abnormality of the skeletal system | abnormality of the musculature | immune system disease | abnormality of blood and blood-forming tissues	14	CHEMBL1096882
POLD2	ENSG00000106628	DNA polymerase (alpha/delta/epsilon)	CHEMBL1096882	DNA polymerase (alpha/delta/epsilon) inhibitor	NEGATIVE MODULATOR	FLUDARABINE PHOSPHATE	1991	2	EFO_0000349	clear cell renal carcinoma	D002292	Carcinoma, Renal Cell	127611	EFO_0000616 | HP_0000079	neoplasm | abnormality of the urinary system	14	CHEMBL1096882
POLD2	ENSG00000106628	DNA polymerase (alpha/delta/epsilon)	CHEMBL1096882	DNA polymerase (alpha/delta/epsilon) inhibitor	NEGATIVE MODULATOR	FLUDARABINE PHOSPHATE	1991	0.5	EFO_0004256	neuromyelitis optica	D009471	Neuromyelitis Optica	127612	EFO_0003966 | EFO_0000540 | EFO_0000618	eye disease | immune system disease | nervous system disease	14	CHEMBL1096882
POLD2	ENSG00000106628	DNA polymerase (alpha/delta/epsilon)	CHEMBL1096882	DNA polymerase (alpha/delta/epsilon) inhibitor	NEGATIVE MODULATOR	FLUDARABINE PHOSPHATE	1991	1	EFO_0009708	metastasis	D009362	Neoplasm Metastasis	127613	GO_0008150	biological process	14	CHEMBL1096882
POLD2	ENSG00000106628	DNA polymerase (alpha/delta/epsilon)	CHEMBL1096882	DNA polymerase (alpha/delta/epsilon) inhibitor	NEGATIVE MODULATOR	FLUDARABINE PHOSPHATE	1991	1	EFO_1002048	kidney failure	D051437	Renal Insufficiency	127614	HP_0000079	abnormality of the urinary system	14	CHEMBL1096882
POLD2	ENSG00000106628	DNA polymerase (alpha/delta/epsilon)	CHEMBL1096882	DNA polymerase (alpha/delta/epsilon) inhibitor	NEGATIVE MODULATOR	FLUDARABINE PHOSPHATE	1991	3	MONDO_0000159	bone marrow failure syndrome	D000080983	Bone Marrow Failure Disorders	127615	EFO_0000616 | HP_0001871	neoplasm | abnormality of blood and blood-forming tissues	14	CHEMBL1096882
POLD2	ENSG00000106628	DNA polymerase (alpha/delta/epsilon)	CHEMBL1096882	DNA polymerase (alpha/delta/epsilon) inhibitor	NEGATIVE MODULATOR	FLUDARABINE PHOSPHATE	1991	1	MONDO_0001657	brain cancer	D001932	Brain Neoplasms	127616	EFO_0000616 | EFO_0000618 | HP_0000707	neoplasm | nervous system disease | abnormality of the nervous system	14	CHEMBL1096882
POLD2	ENSG00000106628	DNA polymerase (alpha/delta/epsilon)	CHEMBL1096882	DNA polymerase (alpha/delta/epsilon) inhibitor	NEGATIVE MODULATOR	FLUDARABINE PHOSPHATE	1991	2	HP_0002721	Immunodeficiency	D007153	Immunologic Deficiency Syndromes	134463	HP_0002715	abnormality of the immune system	14	CHEMBL1096882
POLD2	ENSG00000106628	DNA polymerase (alpha/delta/epsilon)	CHEMBL1096882	DNA polymerase (alpha/delta/epsilon) inhibitor	NEGATIVE MODULATOR	FLUDARABINE PHOSPHATE	1991	2	MONDO_0002334	hematopoietic and lymphoid system neoplasm	D019337	Hematologic Neoplasms	134464	EFO_0000616 | HP_0001871	neoplasm | abnormality of blood and blood-forming tissues	14	CHEMBL1096882
POLD2	ENSG00000106628	DNA polymerase (alpha/delta/epsilon)	CHEMBL1096882	DNA polymerase (alpha/delta/epsilon) inhibitor	NEGATIVE MODULATOR	FLUDARABINE PHOSPHATE	1991	2	MONDO_0002898	skin cancer	D012878	Skin Neoplasms	134465	EFO_0010285 | EFO_0000616	integumentary system disease | neoplasm	14	CHEMBL1096882
POLD2	ENSG00000106628	DNA polymerase (alpha/delta/epsilon)	CHEMBL1096882	DNA polymerase (alpha/delta/epsilon) inhibitor	NEGATIVE MODULATOR	FLUDARABINE PHOSPHATE	1991	1	MONDO_0015277	medullary thyroid gland carcinoma	D018276	Carcinoma, Medullary	134466	EFO_0000616 | EFO_0000589	neoplasm | metabolic disease	14	CHEMBL1096882
POLD2	ENSG00000106628	DNA polymerase (alpha/delta/epsilon)	CHEMBL1096882	DNA polymerase (alpha/delta/epsilon) inhibitor	NEGATIVE MODULATOR	FLUDARABINE PHOSPHATE	1991	2	MONDO_0020077	myelodysplastic/myeloproliferative disease	D054437	Myelodysplastic-Myeloproliferative Diseases	134467	EFO_0000616 | HP_0001871	neoplasm | abnormality of blood and blood-forming tissues	14	CHEMBL1096882
POLD2	ENSG00000106628	DNA polymerase (alpha/delta/epsilon)	CHEMBL1096882	DNA polymerase (alpha/delta/epsilon) inhibitor	NEGATIVE MODULATOR	FLUDARABINE PHOSPHATE	1991	1	EFO_0000326	central nervous system cancer	D005910	Glioma	138286	EFO_0000616 | EFO_0000618	neoplasm | nervous system disease	14	CHEMBL1096882
POLD2	ENSG00000106628	DNA polymerase (alpha/delta/epsilon)	CHEMBL1096882	DNA polymerase (alpha/delta/epsilon) inhibitor	NEGATIVE MODULATOR	FLUDARABINE PHOSPHATE	1991	1	EFO_0001061	cervical carcinoma	D002583	Uterine Cervical Neoplasms	138287	EFO_0000616 | EFO_0000512	neoplasm | reproductive system disease	14	CHEMBL1096882
POLD2	ENSG00000106628	DNA polymerase (alpha/delta/epsilon)	CHEMBL1096882	DNA polymerase (alpha/delta/epsilon) inhibitor	NEGATIVE MODULATOR	FLUDARABINE PHOSPHATE	1991	1	EFO_0003060	non-small cell lung carcinoma	D002289	Carcinoma, Non-Small-Cell Lung	138288	EFO_0000616 | EFO_0000684	neoplasm | respiratory system disease	14	CHEMBL1096882
POLD2	ENSG00000106628	DNA polymerase (alpha/delta/epsilon)	CHEMBL1096882	DNA polymerase (alpha/delta/epsilon) inhibitor	NEGATIVE MODULATOR	FLUDARABINE PHOSPHATE	1991	2	HP_0012410	Pure red cell aplasia	D012010	Red-Cell Aplasia, Pure	138289	HP_0001871	abnormality of blood and blood-forming tissues	14	CHEMBL1096882
POLD2	ENSG00000106628	DNA polymerase (alpha/delta/epsilon)	CHEMBL1096882	DNA polymerase (alpha/delta/epsilon) inhibitor	NEGATIVE MODULATOR	FLUDARABINE PHOSPHATE	1991	2	MONDO_0005301	multiple sclerosis	D009103	Multiple Sclerosis	138290	EFO_0000677 | EFO_0000618 | HP_0000707 | EFO_0000540 | HP_0002715 | EFO_0004872	mental or behavioural disorder | nervous system disease | abnormality of the nervous system | immune system disease | abnormality of the immune system | inflammatory biomarker measurement	14	CHEMBL1096882
POLD2	ENSG00000106628	DNA polymerase (alpha/delta/epsilon)	CHEMBL1096882	DNA polymerase (alpha/delta/epsilon) inhibitor	NEGATIVE MODULATOR	FLUDARABINE PHOSPHATE	1991	3	MONDO_0009348	classic Hodgkin lymphoma	D006689	Hodgkin Disease	138291	EFO_0000616 | EFO_0005741 | HP_0001197 | HP_0001871	neoplasm | infectious disease | abnormality of prenatal development or birth | abnormality of blood and blood-forming tissues	14	CHEMBL1096882
POLD2	ENSG00000106628	DNA polymerase (alpha/delta/epsilon)	CHEMBL1096882	DNA polymerase (alpha/delta/epsilon) inhibitor	NEGATIVE MODULATOR	FLUDARABINE PHOSPHATE	1991	2	MONDO_0009833	Shwachman-Diamond syndrome	D000081003	Shwachman-Diamond Syndrome	138292	HP_0001197	abnormality of prenatal development or birth	14	CHEMBL1096882
POLD2	ENSG00000106628	DNA polymerase (alpha/delta/epsilon)	CHEMBL1096882	DNA polymerase (alpha/delta/epsilon) inhibitor	NEGATIVE MODULATOR	FLUDARABINE PHOSPHATE	1991	2	MONDO_0010518	Wiskott-Aldrich syndrome	D014923	Wiskott-Aldrich Syndrome	138293			14	CHEMBL1096882
POLD2	ENSG00000106628	DNA polymerase (alpha/delta/epsilon)	CHEMBL1096882	DNA polymerase (alpha/delta/epsilon) inhibitor	NEGATIVE MODULATOR	FLUDARABINE PHOSPHATE	1991	3	MONDO_0011382	sickle cell anemia	D000755	Anemia, Sickle Cell	138294	HP_0000924 | HP_0003011 | HP_0000079 | EFO_0000512 | HP_0001871 | EFO_0000589 | HP_0001197	abnormality of the skeletal system | abnormality of the musculature | abnormality of the urinary system | reproductive system disease | abnormality of blood and blood-forming tissues | metabolic disease | abnormality of prenatal development or birth	14	CHEMBL1096882
POLD2	ENSG00000106628	DNA polymerase (alpha/delta/epsilon)	CHEMBL1096882	DNA polymerase (alpha/delta/epsilon) inhibitor	NEGATIVE MODULATOR	FLUDARABINE PHOSPHATE	1991	2	MONDO_0015253	Diamond-Blackfan anemia	D029503	Anemia, Diamond-Blackfan	138295			14	CHEMBL1096882
POLD2	ENSG00000106628	DNA polymerase (alpha/delta/epsilon)	CHEMBL1096882	DNA polymerase (alpha/delta/epsilon) inhibitor	NEGATIVE MODULATOR	FLUDARABINE PHOSPHATE	1991	2	MONDO_0015974	severe combined immunodeficiency	D016511	Severe Combined Immunodeficiency	138296	EFO_0000540 | HP_0001197	immune system disease | abnormality of prenatal development or birth	14	CHEMBL1096882
POLD2	ENSG00000106628	DNA polymerase (alpha/delta/epsilon)	CHEMBL1096882	DNA polymerase (alpha/delta/epsilon) inhibitor	NEGATIVE MODULATOR	FLUDARABINE PHOSPHATE	1991	2	MONDO_0017198	osteopetrosis	D010022	Osteopetrosis	138297	HP_0000924 | HP_0003011 | HP_0001197	abnormality of the skeletal system | abnormality of the musculature | abnormality of prenatal development or birth	14	CHEMBL1096882
POLD2	ENSG00000106628	DNA polymerase (alpha/delta/epsilon)	CHEMBL1096882	DNA polymerase (alpha/delta/epsilon) inhibitor	NEGATIVE MODULATOR	FLUDARABINE PHOSPHATE	1991	2	MONDO_0018305	chronic granulomatous disease	D006105	Granulomatous Disease, Chronic	138298	EFO_0000540 | HP_0001197 | HP_0001871	immune system disease | abnormality of prenatal development or birth | abnormality of blood and blood-forming tissues	14	CHEMBL1096882
POLD2	ENSG00000106628	DNA polymerase (alpha/delta/epsilon)	CHEMBL1096882	DNA polymerase (alpha/delta/epsilon) inhibitor	NEGATIVE MODULATOR	FLUDARABINE PHOSPHATE	1991	2	MONDO_0019391	Fanconi anemia	D005199	Fanconi Anemia	138299	HP_0000924 | HP_0003011 | HP_0000079 | HP_0001871 | EFO_0000589 | EFO_0000540 | HP_0001197 | EFO_0010285	abnormality of the skeletal system | abnormality of the musculature | abnormality of the urinary system | abnormality of blood and blood-forming tissues | metabolic disease | immune system disease | abnormality of prenatal development or birth | integumentary system disease	14	CHEMBL1096882
POLD2	ENSG00000106628	DNA polymerase (alpha/delta/epsilon)	CHEMBL1096882	DNA polymerase (alpha/delta/epsilon) inhibitor	NEGATIVE MODULATOR	FLUDARABINE PHOSPHATE	1991	1	MONDO_0021063	malignant colon neoplasm	D003110	Colonic Neoplasms	138300	EFO_0000616 | EFO_0000405	neoplasm | digestive system disease	14	CHEMBL1096882
POLD2	ENSG00000106628	DNA polymerase (alpha/delta/epsilon)	CHEMBL1096882	DNA polymerase (alpha/delta/epsilon) inhibitor	NEGATIVE MODULATOR	FLUDARABINE PHOSPHATE	1991	1	EFO_0000571	lung adenocarcinoma	D000077192	Adenocarcinoma of Lung	144953	EFO_0000616 | EFO_0000684	neoplasm | respiratory system disease	14	CHEMBL1096882
POLD2	ENSG00000106628	DNA polymerase (alpha/delta/epsilon)	CHEMBL1096882	DNA polymerase (alpha/delta/epsilon) inhibitor	NEGATIVE MODULATOR	FLUDARABINE PHOSPHATE	1991	1	EFO_1001938	B-cell non-Hodgkins lymphoma	D016393	Lymphoma, B-Cell	144954	EFO_0000616 | EFO_0000540 | HP_0001197 | HP_0001871	neoplasm | immune system disease | abnormality of prenatal development or birth | abnormality of blood and blood-forming tissues	14	CHEMBL1096882
POLD2	ENSG00000106628	DNA polymerase (alpha/delta/epsilon)	CHEMBL1096882	DNA polymerase (alpha/delta/epsilon) inhibitor	NEGATIVE MODULATOR	FLUDARABINE PHOSPHATE	1991	2	HP_0001871	Abnormality of blood and blood-forming tissues	D006402	Hematologic Diseases	144955	EFO_0000319 | HP_0001871 | HP_0001197	cardiovascular disease | abnormality of blood and blood-forming tissues | abnormality of prenatal development or birth	14	CHEMBL1096882
POLD2	ENSG00000106628	DNA polymerase (alpha/delta/epsilon)	CHEMBL1096882	DNA polymerase (alpha/delta/epsilon) inhibitor	NEGATIVE MODULATOR	FLUDARABINE PHOSPHATE	1991	4	MONDO_0004992	cancer	D009369	Neoplasms	144956	EFO_0000616	neoplasm	14	CHEMBL1096882
POLD2	ENSG00000106628	DNA polymerase (alpha/delta/epsilon)	CHEMBL1096882	DNA polymerase (alpha/delta/epsilon) inhibitor	NEGATIVE MODULATOR	FLUDARABINE PHOSPHATE	1991	2	MONDO_0007915	systemic lupus erythematosus	D008180	Lupus Erythematosus, Systemic	144957	HP_0000079 | EFO_0000540 | HP_0002715 | HP_0000924	abnormality of the urinary system | immune system disease | abnormality of the immune system | abnormality of the skeletal system	14	CHEMBL1096882
POLD2	ENSG00000106628	DNA polymerase (alpha/delta/epsilon)	CHEMBL1096882	DNA polymerase (alpha/delta/epsilon) inhibitor	NEGATIVE MODULATOR	FLUDARABINE PHOSPHATE	1991	2	MONDO_0018922	cold agglutinin disease	D000744	Anemia, Hemolytic, Autoimmune	144958			14	CHEMBL1096882
POLD2	ENSG00000106628	DNA polymerase (alpha/delta/epsilon)	CHEMBL1096882	DNA polymerase (alpha/delta/epsilon) inhibitor	NEGATIVE MODULATOR	FLUDARABINE PHOSPHATE	1991	2	MONDO_0100244	paroxysmal nocturnal hemoglobinuria	D006456	Hemoglobinuria	144959	EFO_0000589 | HP_0000079 | HP_0001871	metabolic disease | abnormality of the urinary system | abnormality of blood and blood-forming tissues	14	CHEMBL1096882
POLE	ENSG00000177084	DNA polymerase (alpha/delta/epsilon)	CHEMBL1096882	DNA polymerase (alpha/delta/epsilon) inhibitor	NEGATIVE MODULATOR	FLUDARABINE PHOSPHATE	1991	4	EFO_0000095	chronic lymphocytic leukemia	D015451	Leukemia, Lymphocytic, Chronic, B-Cell	25323	HP_0001871 | EFO_0004503	abnormality of blood and blood-forming tissues | hematological measurement	14	CHEMBL1096882
POLE	ENSG00000177084	DNA polymerase (alpha/delta/epsilon)	CHEMBL1096882	DNA polymerase (alpha/delta/epsilon) inhibitor	NEGATIVE MODULATOR	FLUDARABINE PHOSPHATE	1991	3	EFO_0000574	lymphoma	D008223	Lymphoma	25324	EFO_0000616 | HP_0001197 | HP_0001871	neoplasm | abnormality of prenatal development or birth | abnormality of blood and blood-forming tissues	14	CHEMBL1096882
POLE	ENSG00000177084	DNA polymerase (alpha/delta/epsilon)	CHEMBL1096882	DNA polymerase (alpha/delta/epsilon) inhibitor	NEGATIVE MODULATOR	FLUDARABINE PHOSPHATE	1991	3	EFO_0000222	acute myeloid leukemia	D015470	Leukemia, Myeloid, Acute	26592	HP_0001871 | EFO_0000616 | EFO_0004503	abnormality of blood and blood-forming tissues | neoplasm | hematological measurement	14	CHEMBL1096882
POLE	ENSG00000177084	DNA polymerase (alpha/delta/epsilon)	CHEMBL1096882	DNA polymerase (alpha/delta/epsilon) inhibitor	NEGATIVE MODULATOR	FLUDARABINE PHOSPHATE	1991	4	EFO_0000616	neoplasm	D009369	Neoplasms	42529	EFO_0000616	neoplasm	14	CHEMBL1096882
POLE	ENSG00000177084	DNA polymerase (alpha/delta/epsilon)	CHEMBL1096882	DNA polymerase (alpha/delta/epsilon) inhibitor	NEGATIVE MODULATOR	FLUDARABINE PHOSPHATE	1991	2	EFO_0000691	sarcoma	D012509	Sarcoma	43542	EFO_0000616	neoplasm	14	CHEMBL1096882
POLE	ENSG00000177084	DNA polymerase (alpha/delta/epsilon)	CHEMBL1096882	DNA polymerase (alpha/delta/epsilon) inhibitor	NEGATIVE MODULATOR	FLUDARABINE PHOSPHATE	1991	3	EFO_0000220	acute lymphoblastic leukemia	D054198	Precursor Cell Lymphoblastic Leukemia-Lymphoma	45405	HP_0000924 | HP_0003011 | HP_0001871 | EFO_0000616 | EFO_0000540 | HP_0001197	abnormality of the skeletal system | abnormality of the musculature | abnormality of blood and blood-forming tissues | neoplasm | immune system disease | abnormality of prenatal development or birth	14	CHEMBL1096882
POLE	ENSG00000177084	DNA polymerase (alpha/delta/epsilon)	CHEMBL1096882	DNA polymerase (alpha/delta/epsilon) inhibitor	NEGATIVE MODULATOR	FLUDARABINE PHOSPHATE	1991	3	HP_0001915	Aplastic anemia	D000741	Anemia, Aplastic	51928	HP_0001871	abnormality of blood and blood-forming tissues	14	CHEMBL1096882
POLE	ENSG00000177084	DNA polymerase (alpha/delta/epsilon)	CHEMBL1096882	DNA polymerase (alpha/delta/epsilon) inhibitor	NEGATIVE MODULATOR	FLUDARABINE PHOSPHATE	1991	2	EFO_0004289	lymphoid leukemia	D007945	Leukemia, Lymphoid	52010	EFO_0000616 | HP_0001871 | EFO_0004503	neoplasm | abnormality of blood and blood-forming tissues | hematological measurement	14	CHEMBL1096882
POLE	ENSG00000177084	DNA polymerase (alpha/delta/epsilon)	CHEMBL1096882	DNA polymerase (alpha/delta/epsilon) inhibitor	NEGATIVE MODULATOR	FLUDARABINE PHOSPHATE	1991	2	EFO_0004599	acute graft vs. host disease	D006086	Graft vs Host Disease	52277	EFO_0000616 | HP_0001871 | EFO_0000540 | HP_0002715 | EFO_0004503	neoplasm | abnormality of blood and blood-forming tissues | immune system disease | abnormality of the immune system | hematological measurement	14	CHEMBL1096882
POLE	ENSG00000177084	DNA polymerase (alpha/delta/epsilon)	CHEMBL1096882	DNA polymerase (alpha/delta/epsilon) inhibitor	NEGATIVE MODULATOR	FLUDARABINE PHOSPHATE	1991	3	EFO_0000389	cutaneous melanoma	D008545	Melanoma	52454	EFO_0000616 | EFO_0000589 | EFO_0010285	neoplasm | metabolic disease | integumentary system disease	14	CHEMBL1096882
POLE	ENSG00000177084	DNA polymerase (alpha/delta/epsilon)	CHEMBL1096882	DNA polymerase (alpha/delta/epsilon) inhibitor	NEGATIVE MODULATOR	FLUDARABINE PHOSPHATE	1991	1	EFO_0000094	B-cell acute lymphoblastic leukemia	D015456	Leukemia, Biphenotypic, Acute	59999	HP_0000924 | HP_0003011 | HP_0001871 | EFO_0000616 | EFO_0000540 | HP_0001197	abnormality of the skeletal system | abnormality of the musculature | abnormality of blood and blood-forming tissues | neoplasm | immune system disease | abnormality of prenatal development or birth	14	CHEMBL1096882
POLE	ENSG00000177084	DNA polymerase (alpha/delta/epsilon)	CHEMBL1096882	DNA polymerase (alpha/delta/epsilon) inhibitor	NEGATIVE MODULATOR	FLUDARABINE PHOSPHATE	1991	3	EFO_0000096	neoplasm of mature B-cells	D008224	Lymphoma, Follicular	60000	EFO_0000616 | EFO_0000540 | HP_0001197 | HP_0001871	neoplasm | immune system disease | abnormality of prenatal development or birth | abnormality of blood and blood-forming tissues	14	CHEMBL1096882
POLE	ENSG00000177084	DNA polymerase (alpha/delta/epsilon)	CHEMBL1096882	DNA polymerase (alpha/delta/epsilon) inhibitor	NEGATIVE MODULATOR	FLUDARABINE PHOSPHATE	1991	1	EFO_0000174	Ewing sarcoma	D012512	Sarcoma, Ewing	60001	EFO_0000616	neoplasm	14	CHEMBL1096882
POLE	ENSG00000177084	DNA polymerase (alpha/delta/epsilon)	CHEMBL1096882	DNA polymerase (alpha/delta/epsilon) inhibitor	NEGATIVE MODULATOR	FLUDARABINE PHOSPHATE	1991	2	EFO_0000182	hepatocellular carcinoma	D006528	Carcinoma, Hepatocellular	60002	EFO_0000616 | EFO_0000589	neoplasm | metabolic disease	14	CHEMBL1096882
POLE	ENSG00000177084	DNA polymerase (alpha/delta/epsilon)	CHEMBL1096882	DNA polymerase (alpha/delta/epsilon) inhibitor	NEGATIVE MODULATOR	FLUDARABINE PHOSPHATE	1991	3	EFO_0000183	Hodgkins lymphoma	D006689	Hodgkin Disease	60003	HP_0001871 | EFO_0004503 | EFO_0000616	abnormality of blood and blood-forming tissues | hematological measurement | neoplasm	14	CHEMBL1096882
POLE	ENSG00000177084	DNA polymerase (alpha/delta/epsilon)	CHEMBL1096882	DNA polymerase (alpha/delta/epsilon) inhibitor	NEGATIVE MODULATOR	FLUDARABINE PHOSPHATE	1991	3	EFO_0000198	myelodysplastic syndrome	D009190	Myelodysplastic Syndromes	60004	EFO_0000616 | HP_0001871 | HP_0000924 | HP_0001197 | EFO_0004503 | EFO_0005741 | EFO_0000540 | HP_0002715 | EFO_0000677 | EFO_0000618 | HP_0000707	neoplasm | abnormality of blood and blood-forming tissues | abnormality of the skeletal system | abnormality of prenatal development or birth | hematological measurement | infectious disease | immune system disease | abnormality of the immune system | mental or behavioural disorder | nervous system disease | abnormality of the nervous system	14	CHEMBL1096882
POLE	ENSG00000177084	DNA polymerase (alpha/delta/epsilon)	CHEMBL1096882	DNA polymerase (alpha/delta/epsilon) inhibitor	NEGATIVE MODULATOR	FLUDARABINE PHOSPHATE	1991	3	EFO_0000339	chronic myelogenous leukemia	D015464	Leukemia, Myelogenous, Chronic, BCR-ABL Positive	60008	HP_0000924 | HP_0003011 | HP_0001871 | EFO_0000616 | EFO_0000540 | HP_0001197 | EFO_1001986	abnormality of the skeletal system | abnormality of the musculature | abnormality of blood and blood-forming tissues | neoplasm | immune system disease | abnormality of prenatal development or birth | connective tissue disease	14	CHEMBL1096882
POLE	ENSG00000177084	DNA polymerase (alpha/delta/epsilon)	CHEMBL1096882	DNA polymerase (alpha/delta/epsilon) inhibitor	NEGATIVE MODULATOR	FLUDARABINE PHOSPHATE	1991	2	EFO_0000384	Crohn's disease	D003424	Crohn Disease	60009	EFO_0000405 | EFO_0000540 | HP_0002715 | EFO_0004872 | EFO_1001986	digestive system disease | immune system disease | abnormality of the immune system | inflammatory biomarker measurement | connective tissue disease	14	CHEMBL1096882
POLE	ENSG00000177084	DNA polymerase (alpha/delta/epsilon)	CHEMBL1096882	DNA polymerase (alpha/delta/epsilon) inhibitor	NEGATIVE MODULATOR	FLUDARABINE PHOSPHATE	1991	3	EFO_0000403	diffuse large B-cell lymphoma	D016403	Lymphoma, Large B-Cell, Diffuse	60010	EFO_0000616 | EFO_0000540 | HP_0001197 | HP_0001871	neoplasm | immune system disease | abnormality of prenatal development or birth | abnormality of blood and blood-forming tissues	14	CHEMBL1096882
POLE	ENSG00000177084	DNA polymerase (alpha/delta/epsilon)	CHEMBL1096882	DNA polymerase (alpha/delta/epsilon) inhibitor	NEGATIVE MODULATOR	FLUDARABINE PHOSPHATE	1991	1	EFO_0000519	glioblastoma multiforme	D005909	Glioblastoma	60012	EFO_0000616 | EFO_0000618 | HP_0000707 | EFO_0000677	neoplasm | nervous system disease | abnormality of the nervous system | mental or behavioural disorder	14	CHEMBL1096882
POLE	ENSG00000177084	DNA polymerase (alpha/delta/epsilon)	CHEMBL1096882	DNA polymerase (alpha/delta/epsilon) inhibitor	NEGATIVE MODULATOR	FLUDARABINE PHOSPHATE	1991	2	EFO_0000540	immune system disease	D007154	Immune System Diseases	60013	EFO_0000540 | HP_0002715 | EFO_0004872	immune system disease | abnormality of the immune system | inflammatory biomarker measurement	14	CHEMBL1096882
POLE	ENSG00000177084	DNA polymerase (alpha/delta/epsilon)	CHEMBL1096882	DNA polymerase (alpha/delta/epsilon) inhibitor	NEGATIVE MODULATOR	FLUDARABINE PHOSPHATE	1991	3	EFO_0000565	leukemia	D007938	Leukemia	60014	HP_0000924 | HP_0003011 | EFO_0000540 | EFO_0000616 | HP_0001871	abnormality of the skeletal system | abnormality of the musculature | immune system disease | neoplasm | abnormality of blood and blood-forming tissues	14	CHEMBL1096882
POLE	ENSG00000177084	DNA polymerase (alpha/delta/epsilon)	CHEMBL1096882	DNA polymerase (alpha/delta/epsilon) inhibitor	NEGATIVE MODULATOR	FLUDARABINE PHOSPHATE	1991	1	EFO_0000588	mesothelioma	D008654	Mesothelioma	60015	EFO_0000616	neoplasm	14	CHEMBL1096882
POLE	ENSG00000177084	DNA polymerase (alpha/delta/epsilon)	CHEMBL1096882	DNA polymerase (alpha/delta/epsilon) inhibitor	NEGATIVE MODULATOR	FLUDARABINE PHOSPHATE	1991	2	EFO_0000621	neuroblastoma	D009447	Neuroblastoma	60017	EFO_0000616 | EFO_0000618	neoplasm | nervous system disease	14	CHEMBL1096882
POLE	ENSG00000177084	DNA polymerase (alpha/delta/epsilon)	CHEMBL1096882	DNA polymerase (alpha/delta/epsilon) inhibitor	NEGATIVE MODULATOR	FLUDARABINE PHOSPHATE	1991	2	EFO_0000676	psoriasis	D011565	Psoriasis	60018	EFO_0010285 | EFO_0000540 | HP_0002715 | EFO_0004872 | EFO_1001986	integumentary system disease | immune system disease | abnormality of the immune system | inflammatory biomarker measurement | connective tissue disease	14	CHEMBL1096882
POLE	ENSG00000177084	DNA polymerase (alpha/delta/epsilon)	CHEMBL1096882	DNA polymerase (alpha/delta/epsilon) inhibitor	NEGATIVE MODULATOR	FLUDARABINE PHOSPHATE	1991	2	EFO_0000681	renal cell carcinoma	D002292	Carcinoma, Renal Cell	60019	EFO_0000616 | HP_0000079	neoplasm | abnormality of the urinary system	14	CHEMBL1096882
POLE	ENSG00000177084	DNA polymerase (alpha/delta/epsilon)	CHEMBL1096882	DNA polymerase (alpha/delta/epsilon) inhibitor	NEGATIVE MODULATOR	FLUDARABINE PHOSPHATE	1991	1	EFO_0000685	rheumatoid arthritis	D001172	Arthritis, Rheumatoid	60020	EFO_1001986 | HP_0000924 | EFO_0004872 | EFO_0000540 | HP_0002715	connective tissue disease | abnormality of the skeletal system | inflammatory biomarker measurement | immune system disease | abnormality of the immune system	14	CHEMBL1096882
POLE	ENSG00000177084	DNA polymerase (alpha/delta/epsilon)	CHEMBL1096882	DNA polymerase (alpha/delta/epsilon) inhibitor	NEGATIVE MODULATOR	FLUDARABINE PHOSPHATE	1991	1	EFO_0000708	squamous cell lung carcinoma	D002294	Carcinoma, Squamous Cell	60021	EFO_0000616 | EFO_0000684	neoplasm | respiratory system disease	14	CHEMBL1096882
POLE	ENSG00000177084	DNA polymerase (alpha/delta/epsilon)	CHEMBL1096882	DNA polymerase (alpha/delta/epsilon) inhibitor	NEGATIVE MODULATOR	FLUDARABINE PHOSPHATE	1991	3	EFO_0000717	systemic scleroderma	D012595	Scleroderma, Systemic	60022	EFO_1001986 | EFO_0010285 | HP_0000079 | EFO_0009690 | EFO_0000540 | HP_0002715 | EFO_0004872	connective tissue disease | integumentary system disease | abnormality of the urinary system | urinary system disease | immune system disease | abnormality of the immune system | inflammatory biomarker measurement	14	CHEMBL1096882
POLE	ENSG00000177084	DNA polymerase (alpha/delta/epsilon)	CHEMBL1096882	DNA polymerase (alpha/delta/epsilon) inhibitor	NEGATIVE MODULATOR	FLUDARABINE PHOSPHATE	1991	3	EFO_0000756	melanoma	D008545	Melanoma	60023	EFO_0000616 | EFO_0010285	neoplasm | integumentary system disease	14	CHEMBL1096882
POLE	ENSG00000177084	DNA polymerase (alpha/delta/epsilon)	CHEMBL1096882	DNA polymerase (alpha/delta/epsilon) inhibitor	NEGATIVE MODULATOR	FLUDARABINE PHOSPHATE	1991	2	EFO_0001075	ovarian carcinoma	D010051	Ovarian Neoplasms	60024	EFO_0000616 | EFO_0000512 | EFO_0000589	neoplasm | reproductive system disease | metabolic disease	14	CHEMBL1096882
POLE	ENSG00000177084	DNA polymerase (alpha/delta/epsilon)	CHEMBL1096882	DNA polymerase (alpha/delta/epsilon) inhibitor	NEGATIVE MODULATOR	FLUDARABINE PHOSPHATE	1991	3	EFO_0001378	multiple myeloma	D009101	Multiple Myeloma	60025	HP_0001871 | EFO_0004503 | EFO_0004872 | EFO_0000540 | HP_0002715 | EFO_0000616	abnormality of blood and blood-forming tissues | hematological measurement | inflammatory biomarker measurement | immune system disease | abnormality of the immune system | neoplasm	14	CHEMBL1096882
POLE	ENSG00000177084	DNA polymerase (alpha/delta/epsilon)	CHEMBL1096882	DNA polymerase (alpha/delta/epsilon) inhibitor	NEGATIVE MODULATOR	FLUDARABINE PHOSPHATE	1991	2	EFO_0001642	lymphoid neoplasm	D019337	Hematologic Neoplasms	60026	EFO_0000616 | HP_0001871	neoplasm | abnormality of blood and blood-forming tissues	14	CHEMBL1096882
POLE	ENSG00000177084	DNA polymerase (alpha/delta/epsilon)	CHEMBL1096882	DNA polymerase (alpha/delta/epsilon) inhibitor	NEGATIVE MODULATOR	FLUDARABINE PHOSPHATE	1991	2	EFO_0002430	primary myelofibrosis	D055728	Primary Myelofibrosis	60028	HP_0000924 | HP_0003011 | HP_0001871 | EFO_0000616 | EFO_0000540 | HP_0001197 | EFO_1001986	abnormality of the skeletal system | abnormality of the musculature | abnormality of blood and blood-forming tissues | neoplasm | immune system disease | abnormality of prenatal development or birth | connective tissue disease	14	CHEMBL1096882
POLE	ENSG00000177084	DNA polymerase (alpha/delta/epsilon)	CHEMBL1096882	DNA polymerase (alpha/delta/epsilon) inhibitor	NEGATIVE MODULATOR	FLUDARABINE PHOSPHATE	1991	3	EFO_0002617	metastatic melanoma	D008545	Melanoma	60030	EFO_0000589 | EFO_0000616	metabolic disease | neoplasm	14	CHEMBL1096882
POLE	ENSG00000177084	DNA polymerase (alpha/delta/epsilon)	CHEMBL1096882	DNA polymerase (alpha/delta/epsilon) inhibitor	NEGATIVE MODULATOR	FLUDARABINE PHOSPHATE	1991	2	EFO_0003778	psoriatic arthritis	D015535	Arthritis, Psoriatic	60035	HP_0000924 | HP_0003011 | EFO_0000540 | EFO_1001986	abnormality of the skeletal system | abnormality of the musculature | immune system disease | connective tissue disease	14	CHEMBL1096882
POLE	ENSG00000177084	DNA polymerase (alpha/delta/epsilon)	CHEMBL1096882	DNA polymerase (alpha/delta/epsilon) inhibitor	NEGATIVE MODULATOR	FLUDARABINE PHOSPHATE	1991	3	EFO_0003802	refractory anemia	D000753	Anemia, Refractory	60036	EFO_0000616 | HP_0001197 | HP_0001871	neoplasm | abnormality of prenatal development or birth | abnormality of blood and blood-forming tissues	14	CHEMBL1096882
POLE	ENSG00000177084	DNA polymerase (alpha/delta/epsilon)	CHEMBL1096882	DNA polymerase (alpha/delta/epsilon) inhibitor	NEGATIVE MODULATOR	FLUDARABINE PHOSPHATE	1991	2	EFO_0003865	kidney neoplasm	D007680	Kidney Neoplasms	60037	EFO_0000616 | HP_0000079	neoplasm | abnormality of the urinary system	14	CHEMBL1096882
POLE	ENSG00000177084	DNA polymerase (alpha/delta/epsilon)	CHEMBL1096882	DNA polymerase (alpha/delta/epsilon) inhibitor	NEGATIVE MODULATOR	FLUDARABINE PHOSPHATE	1991	2	EFO_0003869	breast neoplasm	D001943	Breast Neoplasms	60038	EFO_0000616 | EFO_0010285 | EFO_0000512	neoplasm | integumentary system disease | reproductive system disease	14	CHEMBL1096882
POLE	ENSG00000177084	DNA polymerase (alpha/delta/epsilon)	CHEMBL1096882	DNA polymerase (alpha/delta/epsilon) inhibitor	NEGATIVE MODULATOR	FLUDARABINE PHOSPHATE	1991	3	EFO_0004251	myeloproliferative disorder	D009196	Myeloproliferative Disorders	60040	EFO_0000616 | HP_0001197 | HP_0001871	neoplasm | abnormality of prenatal development or birth | abnormality of blood and blood-forming tissues	14	CHEMBL1096882
POLE	ENSG00000177084	DNA polymerase (alpha/delta/epsilon)	CHEMBL1096882	DNA polymerase (alpha/delta/epsilon) inhibitor	NEGATIVE MODULATOR	FLUDARABINE PHOSPHATE	1991	1	EFO_0004252	nasopharyngeal neoplasm	D009303	Nasopharyngeal Neoplasms	60041	EFO_0000684 | EFO_0000616	respiratory system disease | neoplasm	14	CHEMBL1096882
POLE	ENSG00000177084	DNA polymerase (alpha/delta/epsilon)	CHEMBL1096882	DNA polymerase (alpha/delta/epsilon) inhibitor	NEGATIVE MODULATOR	FLUDARABINE PHOSPHATE	1991	3	EFO_0004272	anemia (phenotype)	D000740	Anemia	60042	HP_0001871	abnormality of blood and blood-forming tissues	14	CHEMBL1096882
POLE	ENSG00000177084	DNA polymerase (alpha/delta/epsilon)	CHEMBL1096882	DNA polymerase (alpha/delta/epsilon) inhibitor	NEGATIVE MODULATOR	FLUDARABINE PHOSPHATE	1991	2	EFO_0005803	hematologic disease	D006402	Hematologic Diseases	60043	HP_0001871 | EFO_0004503	abnormality of blood and blood-forming tissues | hematological measurement	14	CHEMBL1096882
POLE	ENSG00000177084	DNA polymerase (alpha/delta/epsilon)	CHEMBL1096882	DNA polymerase (alpha/delta/epsilon) inhibitor	NEGATIVE MODULATOR	FLUDARABINE PHOSPHATE	1991	3	EFO_0005952	non-Hodgkins lymphoma	D008228	Lymphoma, Non-Hodgkin	60044	EFO_0000616 | HP_0001871 | EFO_0004503	neoplasm | abnormality of blood and blood-forming tissues | hematological measurement	14	CHEMBL1096882
POLE	ENSG00000177084	DNA polymerase (alpha/delta/epsilon)	CHEMBL1096882	DNA polymerase (alpha/delta/epsilon) inhibitor	NEGATIVE MODULATOR	FLUDARABINE PHOSPHATE	1991	2	EFO_0006475	plasma cell leukemia	D007952	Leukemia, Plasma Cell	60045	HP_0000924 | HP_0003011 | HP_0001871 | EFO_0000616 | EFO_0000540 | HP_0001197	abnormality of the skeletal system | abnormality of the musculature | abnormality of blood and blood-forming tissues | neoplasm | immune system disease | abnormality of prenatal development or birth	14	CHEMBL1096882
POLE	ENSG00000177084	DNA polymerase (alpha/delta/epsilon)	CHEMBL1096882	DNA polymerase (alpha/delta/epsilon) inhibitor	NEGATIVE MODULATOR	FLUDARABINE PHOSPHATE	1991	1	EFO_0006859	head and neck malignant neoplasia	D006258	Head and Neck Neoplasms	60046	EFO_0000616	neoplasm	14	CHEMBL1096882
POLE	ENSG00000177084	DNA polymerase (alpha/delta/epsilon)	CHEMBL1096882	DNA polymerase (alpha/delta/epsilon) inhibitor	NEGATIVE MODULATOR	FLUDARABINE PHOSPHATE	1991	3	EFO_0006927	severe aplastic anemia	D000741	Anemia, Aplastic	60047	HP_0001871	abnormality of blood and blood-forming tissues	14	CHEMBL1096882
POLE	ENSG00000177084	DNA polymerase (alpha/delta/epsilon)	CHEMBL1096882	DNA polymerase (alpha/delta/epsilon) inhibitor	NEGATIVE MODULATOR	FLUDARABINE PHOSPHATE	1991	2	EFO_1000102	B-Cell Prolymphocytic Leukemia	D054403	Leukemia, Prolymphocytic, B-Cell	60048	HP_0000924 | HP_0003011 | HP_0001871 | EFO_0000616 | EFO_0000540 | HP_0001197	abnormality of the skeletal system | abnormality of the musculature | abnormality of blood and blood-forming tissues | neoplasm | immune system disease | abnormality of prenatal development or birth	14	CHEMBL1096882
POLE	ENSG00000177084	DNA polymerase (alpha/delta/epsilon)	CHEMBL1096882	DNA polymerase (alpha/delta/epsilon) inhibitor	NEGATIVE MODULATOR	FLUDARABINE PHOSPHATE	1991	2	EFO_1000309	Juvenile Myelomonocytic Leukemia	D054429	Leukemia, Myelomonocytic, Juvenile	60049	HP_0000924 | HP_0003011 | HP_0001871 | EFO_0000616 | EFO_0000540 | HP_0001197 | EFO_1001986	abnormality of the skeletal system | abnormality of the musculature | abnormality of blood and blood-forming tissues | neoplasm | immune system disease | abnormality of prenatal development or birth | connective tissue disease	14	CHEMBL1096882
POLE	ENSG00000177084	DNA polymerase (alpha/delta/epsilon)	CHEMBL1096882	DNA polymerase (alpha/delta/epsilon) inhibitor	NEGATIVE MODULATOR	FLUDARABINE PHOSPHATE	1991	2	EFO_1000560	T-Cell Prolymphocytic Leukemia	D015461	Leukemia, Prolymphocytic, T-Cell	60050	HP_0000924 | HP_0003011 | HP_0001871 | EFO_0000616 | EFO_0000540 | HP_0001197	abnormality of the skeletal system | abnormality of the musculature | abnormality of blood and blood-forming tissues | neoplasm | immune system disease | abnormality of prenatal development or birth	14	CHEMBL1096882
POLE	ENSG00000177084	DNA polymerase (alpha/delta/epsilon)	CHEMBL1096882	DNA polymerase (alpha/delta/epsilon) inhibitor	NEGATIVE MODULATOR	FLUDARABINE PHOSPHATE	1991	2	EFO_1000690	epidermolysis bullosa	D004820	Epidermolysis Bullosa	60051	EFO_0005741 | EFO_0000540 | HP_0002715 | EFO_0010285	infectious disease | immune system disease | abnormality of the immune system | integumentary system disease	14	CHEMBL1096882
POLE	ENSG00000177084	DNA polymerase (alpha/delta/epsilon)	CHEMBL1096882	DNA polymerase (alpha/delta/epsilon) inhibitor	NEGATIVE MODULATOR	FLUDARABINE PHOSPHATE	1991	2	EFO_1000785	Sezary's disease	D012751	Sezary Syndrome	60052	HP_0001871 | EFO_0000616 | HP_0001197 | EFO_0010285	abnormality of blood and blood-forming tissues | neoplasm | abnormality of prenatal development or birth | integumentary system disease	14	CHEMBL1096882
POLE	ENSG00000177084	DNA polymerase (alpha/delta/epsilon)	CHEMBL1096882	DNA polymerase (alpha/delta/epsilon) inhibitor	NEGATIVE MODULATOR	FLUDARABINE PHOSPHATE	1991	2	EFO_1001051	mycosis fungoides	D009182	Mycosis Fungoides	60053	HP_0001871 | EFO_0000616 | HP_0001197 | EFO_0010285	abnormality of blood and blood-forming tissues | neoplasm | abnormality of prenatal development or birth | integumentary system disease	14	CHEMBL1096882
POLE	ENSG00000177084	DNA polymerase (alpha/delta/epsilon)	CHEMBL1096882	DNA polymerase (alpha/delta/epsilon) inhibitor	NEGATIVE MODULATOR	FLUDARABINE PHOSPHATE	1991	3	EFO_1001257	acute erythroblastic leukemia	D004915	Leukemia, Erythroblastic, Acute	60054	HP_0000924 | HP_0003011 | HP_0001871 | EFO_0000616 | EFO_0000540 | EFO_1001986	abnormality of the skeletal system | abnormality of the musculature | abnormality of blood and blood-forming tissues | neoplasm | immune system disease | connective tissue disease	14	CHEMBL1096882
POLE	ENSG00000177084	DNA polymerase (alpha/delta/epsilon)	CHEMBL1096882	DNA polymerase (alpha/delta/epsilon) inhibitor	NEGATIVE MODULATOR	FLUDARABINE PHOSPHATE	1991	3	EFO_1001469	Mantle cell lymphoma	D020522	Lymphoma, Mantle-Cell	60055	EFO_0000616 | EFO_0000540 | HP_0001197 | HP_0001871	neoplasm | immune system disease | abnormality of prenatal development or birth | abnormality of blood and blood-forming tissues	14	CHEMBL1096882
POLE	ENSG00000177084	DNA polymerase (alpha/delta/epsilon)	CHEMBL1096882	DNA polymerase (alpha/delta/epsilon) inhibitor	NEGATIVE MODULATOR	FLUDARABINE PHOSPHATE	1991	2	EFO_1001996	Thalassemia	D013789	Thalassemia	60056	HP_0001197 | HP_0001871	abnormality of prenatal development or birth | abnormality of blood and blood-forming tissues	14	CHEMBL1096882
POLE	ENSG00000177084	DNA polymerase (alpha/delta/epsilon)	CHEMBL1096882	DNA polymerase (alpha/delta/epsilon) inhibitor	NEGATIVE MODULATOR	FLUDARABINE PHOSPHATE	1991	2	HP_0100727	Histiocytosis	D015614	Histiocytosis	60057	HP_0001871 | HP_0002715	abnormality of blood and blood-forming tissues | abnormality of the immune system	14	CHEMBL1096882
POLE	ENSG00000177084	DNA polymerase (alpha/delta/epsilon)	CHEMBL1096882	DNA polymerase (alpha/delta/epsilon) inhibitor	NEGATIVE MODULATOR	FLUDARABINE PHOSPHATE	1991	2	Orphanet_848	Beta-thalassemia	D017086	beta-Thalassemia	60062	HP_0001197 | HP_0000079 | HP_0001871	abnormality of prenatal development or birth | abnormality of the urinary system | abnormality of blood and blood-forming tissues	14	CHEMBL1096882
POLE	ENSG00000177084	DNA polymerase (alpha/delta/epsilon)	CHEMBL1096882	DNA polymerase (alpha/delta/epsilon) inhibitor	NEGATIVE MODULATOR	FLUDARABINE PHOSPHATE	1991	1	EFO_0000196	metastatic prostate cancer	D011471	Prostatic Neoplasms	109008	EFO_0000616 | EFO_0000512	neoplasm | reproductive system disease	14	CHEMBL1096882
POLE	ENSG00000177084	DNA polymerase (alpha/delta/epsilon)	CHEMBL1096882	DNA polymerase (alpha/delta/epsilon) inhibitor	NEGATIVE MODULATOR	FLUDARABINE PHOSPHATE	1991	1	EFO_0000209	T-cell acute lymphoblastic leukemia	D015456	Leukemia, Biphenotypic, Acute	109009	HP_0000924 | HP_0003011 | HP_0001871 | EFO_0000616 | EFO_0000540 | HP_0001197	abnormality of the skeletal system | abnormality of the musculature | abnormality of blood and blood-forming tissues | neoplasm | immune system disease | abnormality of prenatal development or birth	14	CHEMBL1096882
POLE	ENSG00000177084	DNA polymerase (alpha/delta/epsilon)	CHEMBL1096882	DNA polymerase (alpha/delta/epsilon) inhibitor	NEGATIVE MODULATOR	FLUDARABINE PHOSPHATE	1991	2	EFO_0000211	unspecified peripheral T-cell lymphoma	D016411	Lymphoma, T-Cell, Peripheral	109010	EFO_0000616 | HP_0001197 | HP_0001871	neoplasm | abnormality of prenatal development or birth | abnormality of blood and blood-forming tissues	14	CHEMBL1096882
POLE	ENSG00000177084	DNA polymerase (alpha/delta/epsilon)	CHEMBL1096882	DNA polymerase (alpha/delta/epsilon) inhibitor	NEGATIVE MODULATOR	FLUDARABINE PHOSPHATE	1991	2	EFO_0000255	angioimmunoblastic T-cell lymphoma	D007119	Immunoblastic Lymphadenopathy	109011	EFO_0000616 | HP_0001197 | HP_0001871	neoplasm | abnormality of prenatal development or birth | abnormality of blood and blood-forming tissues	14	CHEMBL1096882
POLE	ENSG00000177084	DNA polymerase (alpha/delta/epsilon)	CHEMBL1096882	DNA polymerase (alpha/delta/epsilon) inhibitor	NEGATIVE MODULATOR	FLUDARABINE PHOSPHATE	1991	2	EFO_0000309	Burkitts lymphoma	D002051	Burkitt Lymphoma	109012	HP_0001871 | EFO_0000616 | EFO_0005741 | EFO_0000540 | HP_0001197	abnormality of blood and blood-forming tissues | neoplasm | infectious disease | immune system disease | abnormality of prenatal development or birth	14	CHEMBL1096882
POLE	ENSG00000177084	DNA polymerase (alpha/delta/epsilon)	CHEMBL1096882	DNA polymerase (alpha/delta/epsilon) inhibitor	NEGATIVE MODULATOR	FLUDARABINE PHOSPHATE	1991	2	EFO_0002429	polycythemia vera	D011087	Polycythemia Vera	109015	HP_0000924 | HP_0003011 | HP_0001871 | EFO_0000616 | EFO_0000540 | HP_0001197 | EFO_1001986	abnormality of the skeletal system | abnormality of the musculature | abnormality of blood and blood-forming tissues | neoplasm | immune system disease | abnormality of prenatal development or birth | connective tissue disease	14	CHEMBL1096882
POLE	ENSG00000177084	DNA polymerase (alpha/delta/epsilon)	CHEMBL1096882	DNA polymerase (alpha/delta/epsilon) inhibitor	NEGATIVE MODULATOR	FLUDARABINE PHOSPHATE	1991	3	EFO_0003025	acute megakaryoblastic leukaemia	D007947	Leukemia, Megakaryoblastic, Acute	109016	HP_0000924 | HP_0003011 | HP_0001871 | EFO_0000616 | EFO_0000540 | EFO_1001986	abnormality of the skeletal system | abnormality of the musculature | abnormality of blood and blood-forming tissues | neoplasm | immune system disease | connective tissue disease	14	CHEMBL1096882
POLE	ENSG00000177084	DNA polymerase (alpha/delta/epsilon)	CHEMBL1096882	DNA polymerase (alpha/delta/epsilon) inhibitor	NEGATIVE MODULATOR	FLUDARABINE PHOSPHATE	1991	2	EFO_0003032	anaplastic large cell lymphoma	D017728	Lymphoma, Large-Cell, Anaplastic	109017	EFO_0000616 | HP_0001197 | HP_0001871	neoplasm | abnormality of prenatal development or birth | abnormality of blood and blood-forming tissues	14	CHEMBL1096882
POLE	ENSG00000177084	DNA polymerase (alpha/delta/epsilon)	CHEMBL1096882	DNA polymerase (alpha/delta/epsilon) inhibitor	NEGATIVE MODULATOR	FLUDARABINE PHOSPHATE	1991	1	EFO_0005761	lupus nephritis	D008181	Lupus Nephritis	109019	EFO_0000540 | HP_0000079	immune system disease | abnormality of the urinary system	14	CHEMBL1096882
POLE	ENSG00000177084	DNA polymerase (alpha/delta/epsilon)	CHEMBL1096882	DNA polymerase (alpha/delta/epsilon) inhibitor	NEGATIVE MODULATOR	FLUDARABINE PHOSPHATE	1991	1	EFO_0006803	vasculitis	D014657	Vasculitis	109020	EFO_0000319	cardiovascular disease	14	CHEMBL1096882
POLE	ENSG00000177084	DNA polymerase (alpha/delta/epsilon)	CHEMBL1096882	DNA polymerase (alpha/delta/epsilon) inhibitor	NEGATIVE MODULATOR	FLUDARABINE PHOSPHATE	1991	3	EFO_0009441	Waldenstrom macroglobulinemia	D008258	Waldenstrom Macroglobulinemia	109021	HP_0001871 | EFO_0000616 | EFO_0000589 | EFO_0000540 | HP_0001197	abnormality of blood and blood-forming tissues | neoplasm | metabolic disease | immune system disease | abnormality of prenatal development or birth	14	CHEMBL1096882
POLE	ENSG00000177084	DNA polymerase (alpha/delta/epsilon)	CHEMBL1096882	DNA polymerase (alpha/delta/epsilon) inhibitor	NEGATIVE MODULATOR	FLUDARABINE PHOSPHATE	1991	1	EFO_0009709	metastatic neoplasm	D009362	Neoplasm Metastasis	109022	EFO_0000616	neoplasm	14	CHEMBL1096882
POLE	ENSG00000177084	DNA polymerase (alpha/delta/epsilon)	CHEMBL1096882	DNA polymerase (alpha/delta/epsilon) inhibitor	NEGATIVE MODULATOR	FLUDARABINE PHOSPHATE	1991	2	EFO_1000318	Langerhans Cell Histiocytosis	D006646	Histiocytosis, Langerhans-Cell	109024	EFO_0000616 | EFO_0000540 | HP_0001197 | HP_0001871	neoplasm | immune system disease | abnormality of prenatal development or birth | abnormality of blood and blood-forming tissues	14	CHEMBL1096882
POLE	ENSG00000177084	DNA polymerase (alpha/delta/epsilon)	CHEMBL1096882	DNA polymerase (alpha/delta/epsilon) inhibitor	NEGATIVE MODULATOR	FLUDARABINE PHOSPHATE	1991	2	EFO_1000956	hairy cell leukemia	D007943	Leukemia, Hairy Cell	109025	HP_0000924 | HP_0003011 | HP_0001871 | EFO_0000616 | EFO_0000540 | HP_0001197	abnormality of the skeletal system | abnormality of the musculature | abnormality of blood and blood-forming tissues | neoplasm | immune system disease | abnormality of prenatal development or birth	14	CHEMBL1096882
POLE	ENSG00000177084	DNA polymerase (alpha/delta/epsilon)	CHEMBL1096882	DNA polymerase (alpha/delta/epsilon) inhibitor	NEGATIVE MODULATOR	FLUDARABINE PHOSPHATE	1991	1	EFO_1001465	gliosarcoma	D018316	Gliosarcoma	109027	EFO_0000618 | HP_0000707 | EFO_0000616 | EFO_0000677	nervous system disease | abnormality of the nervous system | neoplasm | mental or behavioural disorder	14	CHEMBL1096882
POLE	ENSG00000177084	DNA polymerase (alpha/delta/epsilon)	CHEMBL1096882	DNA polymerase (alpha/delta/epsilon) inhibitor	NEGATIVE MODULATOR	FLUDARABINE PHOSPHATE	1991	3	EFO_1001779	chronic myelomonocytic leukemia	D015477	Leukemia, Myelomonocytic, Chronic	109028	HP_0000924 | HP_0003011 | HP_0001871 | EFO_0000616 | EFO_0000540 | HP_0001197 | EFO_1001986	abnormality of the skeletal system | abnormality of the musculature | abnormality of blood and blood-forming tissues | neoplasm | immune system disease | abnormality of prenatal development or birth | connective tissue disease	14	CHEMBL1096882
POLE	ENSG00000177084	DNA polymerase (alpha/delta/epsilon)	CHEMBL1096882	DNA polymerase (alpha/delta/epsilon) inhibitor	NEGATIVE MODULATOR	FLUDARABINE PHOSPHATE	1991	2	EFO_0000191	MALT lymphoma	D018442	Lymphoma, B-Cell, Marginal Zone	118856	HP_0001871 | EFO_0000616 | EFO_0000540 | HP_0001197	abnormality of blood and blood-forming tissues | neoplasm | immune system disease | abnormality of prenatal development or birth	14	CHEMBL1096882
POLE	ENSG00000177084	DNA polymerase (alpha/delta/epsilon)	CHEMBL1096882	DNA polymerase (alpha/delta/epsilon) inhibitor	NEGATIVE MODULATOR	FLUDARABINE PHOSPHATE	1991	3	EFO_0000218	acute erythroleukemia	D004915	Leukemia, Erythroblastic, Acute	118857	HP_0000924 | HP_0003011 | HP_0001871 | EFO_0000616 | EFO_0000540 | EFO_1001986	abnormality of the skeletal system | abnormality of the musculature | abnormality of blood and blood-forming tissues | neoplasm | immune system disease | connective tissue disease	14	CHEMBL1096882
POLE	ENSG00000177084	DNA polymerase (alpha/delta/epsilon)	CHEMBL1096882	DNA polymerase (alpha/delta/epsilon) inhibitor	NEGATIVE MODULATOR	FLUDARABINE PHOSPHATE	1991	3	EFO_0000221	acute monocytic leukemia	D007948	Leukemia, Monocytic, Acute	118858	EFO_0000616 | HP_0001871	neoplasm | abnormality of blood and blood-forming tissues	14	CHEMBL1096882
POLE	ENSG00000177084	DNA polymerase (alpha/delta/epsilon)	CHEMBL1096882	DNA polymerase (alpha/delta/epsilon) inhibitor	NEGATIVE MODULATOR	FLUDARABINE PHOSPHATE	1991	3	EFO_0000223	acute myelomonocytic leukemia	D015479	Leukemia, Myelomonocytic, Acute	118859	HP_0000924 | HP_0003011 | HP_0001871 | EFO_0000616 | EFO_0000540 | EFO_1001986	abnormality of the skeletal system | abnormality of the musculature | abnormality of blood and blood-forming tissues | neoplasm | immune system disease | connective tissue disease	14	CHEMBL1096882
POLE	ENSG00000177084	DNA polymerase (alpha/delta/epsilon)	CHEMBL1096882	DNA polymerase (alpha/delta/epsilon) inhibitor	NEGATIVE MODULATOR	FLUDARABINE PHOSPHATE	1991	1	EFO_0000637	osteosarcoma	D012516	Osteosarcoma	118860	HP_0000924 | HP_0003011 | EFO_0000616	abnormality of the skeletal system | abnormality of the musculature | neoplasm	14	CHEMBL1096882
POLE	ENSG00000177084	DNA polymerase (alpha/delta/epsilon)	CHEMBL1096882	DNA polymerase (alpha/delta/epsilon) inhibitor	NEGATIVE MODULATOR	FLUDARABINE PHOSPHATE	1991	3	EFO_0002428	chronic myeloproliferative disorder	D009196	Myeloproliferative Disorders	118861	HP_0000924 | HP_0003011 | EFO_0000616 | EFO_0000540 | EFO_1001986 | HP_0001871	abnormality of the skeletal system | abnormality of the musculature | neoplasm | immune system disease | connective tissue disease | abnormality of blood and blood-forming tissues	14	CHEMBL1096882
POLE	ENSG00000177084	DNA polymerase (alpha/delta/epsilon)	CHEMBL1096882	DNA polymerase (alpha/delta/epsilon) inhibitor	NEGATIVE MODULATOR	FLUDARABINE PHOSPHATE	1991	1	EFO_0002517	pancreatic ductal adenocarcinoma	D021441	Carcinoma, Pancreatic Ductal	118862	EFO_0000616 | EFO_0000589	neoplasm | metabolic disease	14	CHEMBL1096882
POLE	ENSG00000177084	DNA polymerase (alpha/delta/epsilon)	CHEMBL1096882	DNA polymerase (alpha/delta/epsilon) inhibitor	NEGATIVE MODULATOR	FLUDARABINE PHOSPHATE	1991	3	EFO_0003027	acute myeloblastic leukemia without maturation	D015470	Leukemia, Myeloid, Acute	118863	HP_0000924 | HP_0003011 | HP_0001871 | EFO_0000616 | EFO_0000540 | EFO_1001986	abnormality of the skeletal system | abnormality of the musculature | abnormality of blood and blood-forming tissues | neoplasm | immune system disease | connective tissue disease	14	CHEMBL1096882
POLE	ENSG00000177084	DNA polymerase (alpha/delta/epsilon)	CHEMBL1096882	DNA polymerase (alpha/delta/epsilon) inhibitor	NEGATIVE MODULATOR	FLUDARABINE PHOSPHATE	1991	3	EFO_0003811	refractory anemia with excess blasts	D000754	Anemia, Refractory, with Excess of Blasts	118864	EFO_0000616 | HP_0001197 | HP_0001871	neoplasm | abnormality of prenatal development or birth | abnormality of blood and blood-forming tissues	14	CHEMBL1096882
POLE	ENSG00000177084	DNA polymerase (alpha/delta/epsilon)	CHEMBL1096882	DNA polymerase (alpha/delta/epsilon) inhibitor	NEGATIVE MODULATOR	FLUDARABINE PHOSPHATE	1991	1	EFO_1000131	Blast Phase Chronic Myelogenous Leukemia, BCR-ABL1 Positive	D001752	Blast Crisis	118866	EFO_0000616 | HP_0001871	neoplasm | abnormality of blood and blood-forming tissues	14	CHEMBL1096882
POLE	ENSG00000177084	DNA polymerase (alpha/delta/epsilon)	CHEMBL1096882	DNA polymerase (alpha/delta/epsilon) inhibitor	NEGATIVE MODULATOR	FLUDARABINE PHOSPHATE	1991	1	EFO_1000292	Hepatoblastoma	D018197	Hepatoblastoma	118867	EFO_0000616 | EFO_0000589	neoplasm | metabolic disease	14	CHEMBL1096882
POLE	ENSG00000177084	DNA polymerase (alpha/delta/epsilon)	CHEMBL1096882	DNA polymerase (alpha/delta/epsilon) inhibitor	NEGATIVE MODULATOR	FLUDARABINE PHOSPHATE	1991	3	MONDO_0000870	childhood acute lymphoblastic leukemia	D054198	Precursor Cell Lymphoblastic Leukemia-Lymphoma	118868	HP_0000924 | HP_0003011 | HP_0001871 | EFO_0000616 | EFO_0000540 | HP_0001197 | EFO_1001986	abnormality of the skeletal system | abnormality of the musculature | abnormality of blood and blood-forming tissues | neoplasm | immune system disease | abnormality of prenatal development or birth | connective tissue disease	14	CHEMBL1096882
POLE	ENSG00000177084	DNA polymerase (alpha/delta/epsilon)	CHEMBL1096882	DNA polymerase (alpha/delta/epsilon) inhibitor	NEGATIVE MODULATOR	FLUDARABINE PHOSPHATE	1991	3	MONDO_0000873	lymphoblastic lymphoma	D054198	Precursor Cell Lymphoblastic Leukemia-Lymphoma	118869	EFO_0000616 | HP_0001197 | HP_0001871	neoplasm | abnormality of prenatal development or birth | abnormality of blood and blood-forming tissues	14	CHEMBL1096882
POLE	ENSG00000177084	DNA polymerase (alpha/delta/epsilon)	CHEMBL1096882	DNA polymerase (alpha/delta/epsilon) inhibitor	NEGATIVE MODULATOR	FLUDARABINE PHOSPHATE	1991	2	MONDO_0001023	prolymphocytic leukemia	D015463	Leukemia, Prolymphocytic	118870	HP_0000924 | HP_0003011 | HP_0001871 | EFO_0000616 | EFO_0000540 | HP_0001197	abnormality of the skeletal system | abnormality of the musculature | abnormality of blood and blood-forming tissues | neoplasm | immune system disease | abnormality of prenatal development or birth	14	CHEMBL1096882
POLE	ENSG00000177084	DNA polymerase (alpha/delta/epsilon)	CHEMBL1096882	DNA polymerase (alpha/delta/epsilon) inhibitor	NEGATIVE MODULATOR	FLUDARABINE PHOSPHATE	1991	2	MONDO_0002087	peritoneum cancer	D010534	Peritoneal Neoplasms	118871	EFO_0000616	neoplasm	14	CHEMBL1096882
POLE	ENSG00000177084	DNA polymerase (alpha/delta/epsilon)	CHEMBL1096882	DNA polymerase (alpha/delta/epsilon) inhibitor	NEGATIVE MODULATOR	FLUDARABINE PHOSPHATE	1991	1	MONDO_0002108	thyroid cancer	D013964	Thyroid Neoplasms	118872	EFO_0000616 | EFO_0000589	neoplasm | metabolic disease	14	CHEMBL1096882
POLE	ENSG00000177084	DNA polymerase (alpha/delta/epsilon)	CHEMBL1096882	DNA polymerase (alpha/delta/epsilon) inhibitor	NEGATIVE MODULATOR	FLUDARABINE PHOSPHATE	1991	2	MONDO_0002158	fallopian tube cancer	D005185	Fallopian Tube Neoplasms	118873	EFO_0000616 | EFO_0000512	neoplasm | reproductive system disease	14	CHEMBL1096882
POLE	ENSG00000177084	DNA polymerase (alpha/delta/epsilon)	CHEMBL1096882	DNA polymerase (alpha/delta/epsilon) inhibitor	NEGATIVE MODULATOR	FLUDARABINE PHOSPHATE	1991	2	MONDO_0002367	kidney cancer	D007680	Kidney Neoplasms	118874	EFO_0000616 | HP_0000079	neoplasm | abnormality of the urinary system	14	CHEMBL1096882
POLE	ENSG00000177084	DNA polymerase (alpha/delta/epsilon)	CHEMBL1096882	DNA polymerase (alpha/delta/epsilon) inhibitor	NEGATIVE MODULATOR	FLUDARABINE PHOSPHATE	1991	1	MONDO_0002691	liver cancer	D008113	Liver Neoplasms	118875	EFO_0000616 | EFO_0000589	neoplasm | metabolic disease	14	CHEMBL1096882
POLE	ENSG00000177084	DNA polymerase (alpha/delta/epsilon)	CHEMBL1096882	DNA polymerase (alpha/delta/epsilon) inhibitor	NEGATIVE MODULATOR	FLUDARABINE PHOSPHATE	1991	2	MONDO_0007254	breast cancer	D001943	Breast Neoplasms	118876	EFO_0000616	neoplasm	14	CHEMBL1096882
POLE	ENSG00000177084	DNA polymerase (alpha/delta/epsilon)	CHEMBL1096882	DNA polymerase (alpha/delta/epsilon) inhibitor	NEGATIVE MODULATOR	FLUDARABINE PHOSPHATE	1991	2	MONDO_0007576	esophageal cancer	D004938	Esophageal Neoplasms	118877	EFO_0000616 | EFO_0000405	neoplasm | digestive system disease	14	CHEMBL1096882
POLE	ENSG00000177084	DNA polymerase (alpha/delta/epsilon)	CHEMBL1096882	DNA polymerase (alpha/delta/epsilon) inhibitor	NEGATIVE MODULATOR	FLUDARABINE PHOSPHATE	1991	2	MONDO_0008170	ovarian cancer	D010051	Ovarian Neoplasms	118878	EFO_0005741 | EFO_0000512	infectious disease | reproductive system disease	14	CHEMBL1096882
POLE	ENSG00000177084	DNA polymerase (alpha/delta/epsilon)	CHEMBL1096882	DNA polymerase (alpha/delta/epsilon) inhibitor	NEGATIVE MODULATOR	FLUDARABINE PHOSPHATE	1991	1	MONDO_0008315	prostate cancer	D064129	Prostatic Neoplasms, Castration-Resistant	118879	EFO_0000616 | HP_0000078 | HP_0000079	neoplasm | abnormality of the genital system | abnormality of the urinary system	14	CHEMBL1096882
POLE	ENSG00000177084	DNA polymerase (alpha/delta/epsilon)	CHEMBL1096882	DNA polymerase (alpha/delta/epsilon) inhibitor	NEGATIVE MODULATOR	FLUDARABINE PHOSPHATE	1991	1	MONDO_0008903	lung cancer	D008175	Lung Neoplasms	118880	EFO_0000616 | EFO_0000684	neoplasm | respiratory system disease	14	CHEMBL1096882
POLE	ENSG00000177084	DNA polymerase (alpha/delta/epsilon)	CHEMBL1096882	DNA polymerase (alpha/delta/epsilon) inhibitor	NEGATIVE MODULATOR	FLUDARABINE PHOSPHATE	1991	2	MONDO_0013730	graft versus host disease	D006086	Graft vs Host Disease	118881	EFO_0000540	immune system disease	14	CHEMBL1096882
POLE	ENSG00000177084	DNA polymerase (alpha/delta/epsilon)	CHEMBL1096882	DNA polymerase (alpha/delta/epsilon) inhibitor	NEGATIVE MODULATOR	FLUDARABINE PHOSPHATE	1991	2	MONDO_0015760	T-cell non-Hodgkin lymphoma	D016399	Lymphoma, T-Cell	118882	EFO_0000616 | HP_0001197 | HP_0001871	neoplasm | abnormality of prenatal development or birth | abnormality of blood and blood-forming tissues	14	CHEMBL1096882
POLE	ENSG00000177084	DNA polymerase (alpha/delta/epsilon)	CHEMBL1096882	DNA polymerase (alpha/delta/epsilon) inhibitor	NEGATIVE MODULATOR	FLUDARABINE PHOSPHATE	1991	3	MONDO_0018906	follicular lymphoma	D008224	Lymphoma, Follicular	118883	EFO_0000616 | EFO_0000540 | HP_0001197 | HP_0001871	neoplasm | immune system disease | abnormality of prenatal development or birth | abnormality of blood and blood-forming tissues	14	CHEMBL1096882
POLE	ENSG00000177084	DNA polymerase (alpha/delta/epsilon)	CHEMBL1096882	DNA polymerase (alpha/delta/epsilon) inhibitor	NEGATIVE MODULATOR	FLUDARABINE PHOSPHATE	1991	1	MONDO_0019460	acute leukemia of ambiguous lineage	D015456	Leukemia, Biphenotypic, Acute	118884	HP_0001871 | EFO_0004503 | EFO_0000616 | EFO_0005741 | EFO_0000540 | HP_0002715	abnormality of blood and blood-forming tissues | hematological measurement | neoplasm | infectious disease | immune system disease | abnormality of the immune system	14	CHEMBL1096882
POLE	ENSG00000177084	DNA polymerase (alpha/delta/epsilon)	CHEMBL1096882	DNA polymerase (alpha/delta/epsilon) inhibitor	NEGATIVE MODULATOR	FLUDARABINE PHOSPHATE	1991	2	MONDO_0019469	T-cell large granular lymphocyte leukemia	D054066	Leukemia, Large Granular Lymphocytic	118885	HP_0000924 | HP_0003011 | HP_0001871 | EFO_0000616 | EFO_0000540 | HP_0001197	abnormality of the skeletal system | abnormality of the musculature | abnormality of blood and blood-forming tissues | neoplasm | immune system disease | abnormality of prenatal development or birth	14	CHEMBL1096882
POLE	ENSG00000177084	DNA polymerase (alpha/delta/epsilon)	CHEMBL1096882	DNA polymerase (alpha/delta/epsilon) inhibitor	NEGATIVE MODULATOR	FLUDARABINE PHOSPHATE	1991	2	MONDO_0019471	adult T-cell leukemia/lymphoma	D015459	Leukemia-Lymphoma, Adult T-Cell	118886	HP_0001871 | EFO_0000616 | EFO_0005741 | EFO_0000540 | HP_0001197 | EFO_1001986 | HP_0000924 | HP_0003011 | EFO_0010285	abnormality of blood and blood-forming tissues | neoplasm | infectious disease | immune system disease | abnormality of prenatal development or birth | connective tissue disease | abnormality of the skeletal system | abnormality of the musculature | integumentary system disease	14	CHEMBL1096882
POLE	ENSG00000177084	DNA polymerase (alpha/delta/epsilon)	CHEMBL1096882	DNA polymerase (alpha/delta/epsilon) inhibitor	NEGATIVE MODULATOR	FLUDARABINE PHOSPHATE	1991	2	MONDO_0019472	extranodal nasal NK/T cell lymphoma	D006103	Granuloma, Lethal Midline	118887	HP_0001871 | EFO_0000616 | EFO_0005741 | HP_0001197 | EFO_0010285	abnormality of blood and blood-forming tissues | neoplasm | infectious disease | abnormality of prenatal development or birth | integumentary system disease	14	CHEMBL1096882
POLE	ENSG00000177084	DNA polymerase (alpha/delta/epsilon)	CHEMBL1096882	DNA polymerase (alpha/delta/epsilon) inhibitor	NEGATIVE MODULATOR	FLUDARABINE PHOSPHATE	1991	0.5	MONDO_0021193	neuroepithelial neoplasm	D018302	Neoplasms, Neuroepithelial	118888	EFO_0000616 | EFO_0000618	neoplasm | nervous system disease	14	CHEMBL1096882
POLE	ENSG00000177084	DNA polymerase (alpha/delta/epsilon)	CHEMBL1096882	DNA polymerase (alpha/delta/epsilon) inhibitor	NEGATIVE MODULATOR	FLUDARABINE PHOSPHATE	1991	2	MONDO_0044881	hematopoietic and lymphoid cell neoplasm	D019337	Hematologic Neoplasms	118889	EFO_0000616 | HP_0001871	neoplasm | abnormality of blood and blood-forming tissues	14	CHEMBL1096882
POLE	ENSG00000177084	DNA polymerase (alpha/delta/epsilon)	CHEMBL1096882	DNA polymerase (alpha/delta/epsilon) inhibitor	NEGATIVE MODULATOR	FLUDARABINE PHOSPHATE	1991	2	MONDO_0044903	myelofibrosis	D055728	Primary Myelofibrosis	118890	HP_0000924 | HP_0003011 | EFO_0000540 | HP_0001871	abnormality of the skeletal system | abnormality of the musculature | immune system disease | abnormality of blood and blood-forming tissues	14	CHEMBL1096882
POLE	ENSG00000177084	DNA polymerase (alpha/delta/epsilon)	CHEMBL1096882	DNA polymerase (alpha/delta/epsilon) inhibitor	NEGATIVE MODULATOR	FLUDARABINE PHOSPHATE	1991	2	EFO_0000349	clear cell renal carcinoma	D002292	Carcinoma, Renal Cell	127611	EFO_0000616 | HP_0000079	neoplasm | abnormality of the urinary system	14	CHEMBL1096882
POLE	ENSG00000177084	DNA polymerase (alpha/delta/epsilon)	CHEMBL1096882	DNA polymerase (alpha/delta/epsilon) inhibitor	NEGATIVE MODULATOR	FLUDARABINE PHOSPHATE	1991	0.5	EFO_0004256	neuromyelitis optica	D009471	Neuromyelitis Optica	127612	EFO_0003966 | EFO_0000540 | EFO_0000618	eye disease | immune system disease | nervous system disease	14	CHEMBL1096882
POLE	ENSG00000177084	DNA polymerase (alpha/delta/epsilon)	CHEMBL1096882	DNA polymerase (alpha/delta/epsilon) inhibitor	NEGATIVE MODULATOR	FLUDARABINE PHOSPHATE	1991	1	EFO_0009708	metastasis	D009362	Neoplasm Metastasis	127613	GO_0008150	biological process	14	CHEMBL1096882
POLE	ENSG00000177084	DNA polymerase (alpha/delta/epsilon)	CHEMBL1096882	DNA polymerase (alpha/delta/epsilon) inhibitor	NEGATIVE MODULATOR	FLUDARABINE PHOSPHATE	1991	1	EFO_1002048	kidney failure	D051437	Renal Insufficiency	127614	HP_0000079	abnormality of the urinary system	14	CHEMBL1096882
POLE	ENSG00000177084	DNA polymerase (alpha/delta/epsilon)	CHEMBL1096882	DNA polymerase (alpha/delta/epsilon) inhibitor	NEGATIVE MODULATOR	FLUDARABINE PHOSPHATE	1991	3	MONDO_0000159	bone marrow failure syndrome	D000080983	Bone Marrow Failure Disorders	127615	EFO_0000616 | HP_0001871	neoplasm | abnormality of blood and blood-forming tissues	14	CHEMBL1096882
POLE	ENSG00000177084	DNA polymerase (alpha/delta/epsilon)	CHEMBL1096882	DNA polymerase (alpha/delta/epsilon) inhibitor	NEGATIVE MODULATOR	FLUDARABINE PHOSPHATE	1991	1	MONDO_0001657	brain cancer	D001932	Brain Neoplasms	127616	EFO_0000616 | EFO_0000618 | HP_0000707	neoplasm | nervous system disease | abnormality of the nervous system	14	CHEMBL1096882
POLE	ENSG00000177084	DNA polymerase (alpha/delta/epsilon)	CHEMBL1096882	DNA polymerase (alpha/delta/epsilon) inhibitor	NEGATIVE MODULATOR	FLUDARABINE PHOSPHATE	1991	2	HP_0002721	Immunodeficiency	D007153	Immunologic Deficiency Syndromes	134463	HP_0002715	abnormality of the immune system	14	CHEMBL1096882
POLE	ENSG00000177084	DNA polymerase (alpha/delta/epsilon)	CHEMBL1096882	DNA polymerase (alpha/delta/epsilon) inhibitor	NEGATIVE MODULATOR	FLUDARABINE PHOSPHATE	1991	2	MONDO_0002334	hematopoietic and lymphoid system neoplasm	D019337	Hematologic Neoplasms	134464	EFO_0000616 | HP_0001871	neoplasm | abnormality of blood and blood-forming tissues	14	CHEMBL1096882
POLE	ENSG00000177084	DNA polymerase (alpha/delta/epsilon)	CHEMBL1096882	DNA polymerase (alpha/delta/epsilon) inhibitor	NEGATIVE MODULATOR	FLUDARABINE PHOSPHATE	1991	2	MONDO_0002898	skin cancer	D012878	Skin Neoplasms	134465	EFO_0010285 | EFO_0000616	integumentary system disease | neoplasm	14	CHEMBL1096882
POLE	ENSG00000177084	DNA polymerase (alpha/delta/epsilon)	CHEMBL1096882	DNA polymerase (alpha/delta/epsilon) inhibitor	NEGATIVE MODULATOR	FLUDARABINE PHOSPHATE	1991	1	MONDO_0015277	medullary thyroid gland carcinoma	D018276	Carcinoma, Medullary	134466	EFO_0000616 | EFO_0000589	neoplasm | metabolic disease	14	CHEMBL1096882
POLE	ENSG00000177084	DNA polymerase (alpha/delta/epsilon)	CHEMBL1096882	DNA polymerase (alpha/delta/epsilon) inhibitor	NEGATIVE MODULATOR	FLUDARABINE PHOSPHATE	1991	2	MONDO_0020077	myelodysplastic/myeloproliferative disease	D054437	Myelodysplastic-Myeloproliferative Diseases	134467	EFO_0000616 | HP_0001871	neoplasm | abnormality of blood and blood-forming tissues	14	CHEMBL1096882
POLE	ENSG00000177084	DNA polymerase (alpha/delta/epsilon)	CHEMBL1096882	DNA polymerase (alpha/delta/epsilon) inhibitor	NEGATIVE MODULATOR	FLUDARABINE PHOSPHATE	1991	1	EFO_0000326	central nervous system cancer	D005910	Glioma	138286	EFO_0000616 | EFO_0000618	neoplasm | nervous system disease	14	CHEMBL1096882
POLE	ENSG00000177084	DNA polymerase (alpha/delta/epsilon)	CHEMBL1096882	DNA polymerase (alpha/delta/epsilon) inhibitor	NEGATIVE MODULATOR	FLUDARABINE PHOSPHATE	1991	1	EFO_0001061	cervical carcinoma	D002583	Uterine Cervical Neoplasms	138287	EFO_0000616 | EFO_0000512	neoplasm | reproductive system disease	14	CHEMBL1096882
POLE	ENSG00000177084	DNA polymerase (alpha/delta/epsilon)	CHEMBL1096882	DNA polymerase (alpha/delta/epsilon) inhibitor	NEGATIVE MODULATOR	FLUDARABINE PHOSPHATE	1991	1	EFO_0003060	non-small cell lung carcinoma	D002289	Carcinoma, Non-Small-Cell Lung	138288	EFO_0000616 | EFO_0000684	neoplasm | respiratory system disease	14	CHEMBL1096882
POLE	ENSG00000177084	DNA polymerase (alpha/delta/epsilon)	CHEMBL1096882	DNA polymerase (alpha/delta/epsilon) inhibitor	NEGATIVE MODULATOR	FLUDARABINE PHOSPHATE	1991	2	HP_0012410	Pure red cell aplasia	D012010	Red-Cell Aplasia, Pure	138289	HP_0001871	abnormality of blood and blood-forming tissues	14	CHEMBL1096882
POLE	ENSG00000177084	DNA polymerase (alpha/delta/epsilon)	CHEMBL1096882	DNA polymerase (alpha/delta/epsilon) inhibitor	NEGATIVE MODULATOR	FLUDARABINE PHOSPHATE	1991	2	MONDO_0005301	multiple sclerosis	D009103	Multiple Sclerosis	138290	EFO_0000677 | EFO_0000618 | HP_0000707 | EFO_0000540 | HP_0002715 | EFO_0004872	mental or behavioural disorder | nervous system disease | abnormality of the nervous system | immune system disease | abnormality of the immune system | inflammatory biomarker measurement	14	CHEMBL1096882
POLE	ENSG00000177084	DNA polymerase (alpha/delta/epsilon)	CHEMBL1096882	DNA polymerase (alpha/delta/epsilon) inhibitor	NEGATIVE MODULATOR	FLUDARABINE PHOSPHATE	1991	3	MONDO_0009348	classic Hodgkin lymphoma	D006689	Hodgkin Disease	138291	EFO_0000616 | EFO_0005741 | HP_0001197 | HP_0001871	neoplasm | infectious disease | abnormality of prenatal development or birth | abnormality of blood and blood-forming tissues	14	CHEMBL1096882
POLE	ENSG00000177084	DNA polymerase (alpha/delta/epsilon)	CHEMBL1096882	DNA polymerase (alpha/delta/epsilon) inhibitor	NEGATIVE MODULATOR	FLUDARABINE PHOSPHATE	1991	2	MONDO_0009833	Shwachman-Diamond syndrome	D000081003	Shwachman-Diamond Syndrome	138292	HP_0001197	abnormality of prenatal development or birth	14	CHEMBL1096882
POLE	ENSG00000177084	DNA polymerase (alpha/delta/epsilon)	CHEMBL1096882	DNA polymerase (alpha/delta/epsilon) inhibitor	NEGATIVE MODULATOR	FLUDARABINE PHOSPHATE	1991	2	MONDO_0010518	Wiskott-Aldrich syndrome	D014923	Wiskott-Aldrich Syndrome	138293			14	CHEMBL1096882
POLE	ENSG00000177084	DNA polymerase (alpha/delta/epsilon)	CHEMBL1096882	DNA polymerase (alpha/delta/epsilon) inhibitor	NEGATIVE MODULATOR	FLUDARABINE PHOSPHATE	1991	3	MONDO_0011382	sickle cell anemia	D000755	Anemia, Sickle Cell	138294	HP_0000924 | HP_0003011 | HP_0000079 | EFO_0000512 | HP_0001871 | EFO_0000589 | HP_0001197	abnormality of the skeletal system | abnormality of the musculature | abnormality of the urinary system | reproductive system disease | abnormality of blood and blood-forming tissues | metabolic disease | abnormality of prenatal development or birth	14	CHEMBL1096882
POLE	ENSG00000177084	DNA polymerase (alpha/delta/epsilon)	CHEMBL1096882	DNA polymerase (alpha/delta/epsilon) inhibitor	NEGATIVE MODULATOR	FLUDARABINE PHOSPHATE	1991	2	MONDO_0015253	Diamond-Blackfan anemia	D029503	Anemia, Diamond-Blackfan	138295			14	CHEMBL1096882
POLE	ENSG00000177084	DNA polymerase (alpha/delta/epsilon)	CHEMBL1096882	DNA polymerase (alpha/delta/epsilon) inhibitor	NEGATIVE MODULATOR	FLUDARABINE PHOSPHATE	1991	2	MONDO_0015974	severe combined immunodeficiency	D016511	Severe Combined Immunodeficiency	138296	EFO_0000540 | HP_0001197	immune system disease | abnormality of prenatal development or birth	14	CHEMBL1096882
POLE	ENSG00000177084	DNA polymerase (alpha/delta/epsilon)	CHEMBL1096882	DNA polymerase (alpha/delta/epsilon) inhibitor	NEGATIVE MODULATOR	FLUDARABINE PHOSPHATE	1991	2	MONDO_0017198	osteopetrosis	D010022	Osteopetrosis	138297	HP_0000924 | HP_0003011 | HP_0001197	abnormality of the skeletal system | abnormality of the musculature | abnormality of prenatal development or birth	14	CHEMBL1096882
POLE	ENSG00000177084	DNA polymerase (alpha/delta/epsilon)	CHEMBL1096882	DNA polymerase (alpha/delta/epsilon) inhibitor	NEGATIVE MODULATOR	FLUDARABINE PHOSPHATE	1991	2	MONDO_0018305	chronic granulomatous disease	D006105	Granulomatous Disease, Chronic	138298	EFO_0000540 | HP_0001197 | HP_0001871	immune system disease | abnormality of prenatal development or birth | abnormality of blood and blood-forming tissues	14	CHEMBL1096882
POLE	ENSG00000177084	DNA polymerase (alpha/delta/epsilon)	CHEMBL1096882	DNA polymerase (alpha/delta/epsilon) inhibitor	NEGATIVE MODULATOR	FLUDARABINE PHOSPHATE	1991	2	MONDO_0019391	Fanconi anemia	D005199	Fanconi Anemia	138299	HP_0000924 | HP_0003011 | HP_0000079 | HP_0001871 | EFO_0000589 | EFO_0000540 | HP_0001197 | EFO_0010285	abnormality of the skeletal system | abnormality of the musculature | abnormality of the urinary system | abnormality of blood and blood-forming tissues | metabolic disease | immune system disease | abnormality of prenatal development or birth | integumentary system disease	14	CHEMBL1096882
POLE	ENSG00000177084	DNA polymerase (alpha/delta/epsilon)	CHEMBL1096882	DNA polymerase (alpha/delta/epsilon) inhibitor	NEGATIVE MODULATOR	FLUDARABINE PHOSPHATE	1991	1	MONDO_0021063	malignant colon neoplasm	D003110	Colonic Neoplasms	138300	EFO_0000616 | EFO_0000405	neoplasm | digestive system disease	14	CHEMBL1096882
POLE	ENSG00000177084	DNA polymerase (alpha/delta/epsilon)	CHEMBL1096882	DNA polymerase (alpha/delta/epsilon) inhibitor	NEGATIVE MODULATOR	FLUDARABINE PHOSPHATE	1991	1	EFO_0000571	lung adenocarcinoma	D000077192	Adenocarcinoma of Lung	144953	EFO_0000616 | EFO_0000684	neoplasm | respiratory system disease	14	CHEMBL1096882
POLE	ENSG00000177084	DNA polymerase (alpha/delta/epsilon)	CHEMBL1096882	DNA polymerase (alpha/delta/epsilon) inhibitor	NEGATIVE MODULATOR	FLUDARABINE PHOSPHATE	1991	1	EFO_1001938	B-cell non-Hodgkins lymphoma	D016393	Lymphoma, B-Cell	144954	EFO_0000616 | EFO_0000540 | HP_0001197 | HP_0001871	neoplasm | immune system disease | abnormality of prenatal development or birth | abnormality of blood and blood-forming tissues	14	CHEMBL1096882
POLE	ENSG00000177084	DNA polymerase (alpha/delta/epsilon)	CHEMBL1096882	DNA polymerase (alpha/delta/epsilon) inhibitor	NEGATIVE MODULATOR	FLUDARABINE PHOSPHATE	1991	2	HP_0001871	Abnormality of blood and blood-forming tissues	D006402	Hematologic Diseases	144955	EFO_0000319 | HP_0001871 | HP_0001197	cardiovascular disease | abnormality of blood and blood-forming tissues | abnormality of prenatal development or birth	14	CHEMBL1096882
POLE	ENSG00000177084	DNA polymerase (alpha/delta/epsilon)	CHEMBL1096882	DNA polymerase (alpha/delta/epsilon) inhibitor	NEGATIVE MODULATOR	FLUDARABINE PHOSPHATE	1991	4	MONDO_0004992	cancer	D009369	Neoplasms	144956	EFO_0000616	neoplasm	14	CHEMBL1096882
POLE	ENSG00000177084	DNA polymerase (alpha/delta/epsilon)	CHEMBL1096882	DNA polymerase (alpha/delta/epsilon) inhibitor	NEGATIVE MODULATOR	FLUDARABINE PHOSPHATE	1991	2	MONDO_0007915	systemic lupus erythematosus	D008180	Lupus Erythematosus, Systemic	144957	HP_0000079 | EFO_0000540 | HP_0002715 | HP_0000924	abnormality of the urinary system | immune system disease | abnormality of the immune system | abnormality of the skeletal system	14	CHEMBL1096882
POLE	ENSG00000177084	DNA polymerase (alpha/delta/epsilon)	CHEMBL1096882	DNA polymerase (alpha/delta/epsilon) inhibitor	NEGATIVE MODULATOR	FLUDARABINE PHOSPHATE	1991	2	MONDO_0018922	cold agglutinin disease	D000744	Anemia, Hemolytic, Autoimmune	144958			14	CHEMBL1096882
POLE	ENSG00000177084	DNA polymerase (alpha/delta/epsilon)	CHEMBL1096882	DNA polymerase (alpha/delta/epsilon) inhibitor	NEGATIVE MODULATOR	FLUDARABINE PHOSPHATE	1991	2	MONDO_0100244	paroxysmal nocturnal hemoglobinuria	D006456	Hemoglobinuria	144959	EFO_0000589 | HP_0000079 | HP_0001871	metabolic disease | abnormality of the urinary system | abnormality of blood and blood-forming tissues	14	CHEMBL1096882
POLA2	ENSG00000014138	DNA polymerase (alpha/delta/epsilon)	CHEMBL1096882	DNA polymerase (alpha/delta/epsilon) inhibitor	NEGATIVE MODULATOR	FLUDARABINE PHOSPHATE	1991	4	EFO_0000095	chronic lymphocytic leukemia	D015451	Leukemia, Lymphocytic, Chronic, B-Cell	25323	HP_0001871 | EFO_0004503	abnormality of blood and blood-forming tissues | hematological measurement	14	CHEMBL1096882
POLA2	ENSG00000014138	DNA polymerase (alpha/delta/epsilon)	CHEMBL1096882	DNA polymerase (alpha/delta/epsilon) inhibitor	NEGATIVE MODULATOR	FLUDARABINE PHOSPHATE	1991	3	EFO_0000574	lymphoma	D008223	Lymphoma	25324	EFO_0000616 | HP_0001197 | HP_0001871	neoplasm | abnormality of prenatal development or birth | abnormality of blood and blood-forming tissues	14	CHEMBL1096882
POLA2	ENSG00000014138	DNA polymerase (alpha/delta/epsilon)	CHEMBL1096882	DNA polymerase (alpha/delta/epsilon) inhibitor	NEGATIVE MODULATOR	FLUDARABINE PHOSPHATE	1991	3	EFO_0000222	acute myeloid leukemia	D015470	Leukemia, Myeloid, Acute	26592	HP_0001871 | EFO_0000616 | EFO_0004503	abnormality of blood and blood-forming tissues | neoplasm | hematological measurement	14	CHEMBL1096882
POLA2	ENSG00000014138	DNA polymerase (alpha/delta/epsilon)	CHEMBL1096882	DNA polymerase (alpha/delta/epsilon) inhibitor	NEGATIVE MODULATOR	FLUDARABINE PHOSPHATE	1991	4	EFO_0000616	neoplasm	D009369	Neoplasms	42529	EFO_0000616	neoplasm	14	CHEMBL1096882
POLA2	ENSG00000014138	DNA polymerase (alpha/delta/epsilon)	CHEMBL1096882	DNA polymerase (alpha/delta/epsilon) inhibitor	NEGATIVE MODULATOR	FLUDARABINE PHOSPHATE	1991	2	EFO_0000691	sarcoma	D012509	Sarcoma	43542	EFO_0000616	neoplasm	14	CHEMBL1096882
POLA2	ENSG00000014138	DNA polymerase (alpha/delta/epsilon)	CHEMBL1096882	DNA polymerase (alpha/delta/epsilon) inhibitor	NEGATIVE MODULATOR	FLUDARABINE PHOSPHATE	1991	3	EFO_0000220	acute lymphoblastic leukemia	D054198	Precursor Cell Lymphoblastic Leukemia-Lymphoma	45405	HP_0000924 | HP_0003011 | HP_0001871 | EFO_0000616 | EFO_0000540 | HP_0001197	abnormality of the skeletal system | abnormality of the musculature | abnormality of blood and blood-forming tissues | neoplasm | immune system disease | abnormality of prenatal development or birth	14	CHEMBL1096882
POLA2	ENSG00000014138	DNA polymerase (alpha/delta/epsilon)	CHEMBL1096882	DNA polymerase (alpha/delta/epsilon) inhibitor	NEGATIVE MODULATOR	FLUDARABINE PHOSPHATE	1991	3	HP_0001915	Aplastic anemia	D000741	Anemia, Aplastic	51928	HP_0001871	abnormality of blood and blood-forming tissues	14	CHEMBL1096882
POLA2	ENSG00000014138	DNA polymerase (alpha/delta/epsilon)	CHEMBL1096882	DNA polymerase (alpha/delta/epsilon) inhibitor	NEGATIVE MODULATOR	FLUDARABINE PHOSPHATE	1991	2	EFO_0004289	lymphoid leukemia	D007945	Leukemia, Lymphoid	52010	EFO_0000616 | HP_0001871 | EFO_0004503	neoplasm | abnormality of blood and blood-forming tissues | hematological measurement	14	CHEMBL1096882
POLA2	ENSG00000014138	DNA polymerase (alpha/delta/epsilon)	CHEMBL1096882	DNA polymerase (alpha/delta/epsilon) inhibitor	NEGATIVE MODULATOR	FLUDARABINE PHOSPHATE	1991	2	EFO_0004599	acute graft vs. host disease	D006086	Graft vs Host Disease	52277	EFO_0000616 | HP_0001871 | EFO_0000540 | HP_0002715 | EFO_0004503	neoplasm | abnormality of blood and blood-forming tissues | immune system disease | abnormality of the immune system | hematological measurement	14	CHEMBL1096882
POLA2	ENSG00000014138	DNA polymerase (alpha/delta/epsilon)	CHEMBL1096882	DNA polymerase (alpha/delta/epsilon) inhibitor	NEGATIVE MODULATOR	FLUDARABINE PHOSPHATE	1991	3	EFO_0000389	cutaneous melanoma	D008545	Melanoma	52454	EFO_0000616 | EFO_0000589 | EFO_0010285	neoplasm | metabolic disease | integumentary system disease	14	CHEMBL1096882
POLA2	ENSG00000014138	DNA polymerase (alpha/delta/epsilon)	CHEMBL1096882	DNA polymerase (alpha/delta/epsilon) inhibitor	NEGATIVE MODULATOR	FLUDARABINE PHOSPHATE	1991	1	EFO_0000094	B-cell acute lymphoblastic leukemia	D015456	Leukemia, Biphenotypic, Acute	59999	HP_0000924 | HP_0003011 | HP_0001871 | EFO_0000616 | EFO_0000540 | HP_0001197	abnormality of the skeletal system | abnormality of the musculature | abnormality of blood and blood-forming tissues | neoplasm | immune system disease | abnormality of prenatal development or birth	14	CHEMBL1096882
POLA2	ENSG00000014138	DNA polymerase (alpha/delta/epsilon)	CHEMBL1096882	DNA polymerase (alpha/delta/epsilon) inhibitor	NEGATIVE MODULATOR	FLUDARABINE PHOSPHATE	1991	3	EFO_0000096	neoplasm of mature B-cells	D008224	Lymphoma, Follicular	60000	EFO_0000616 | EFO_0000540 | HP_0001197 | HP_0001871	neoplasm | immune system disease | abnormality of prenatal development or birth | abnormality of blood and blood-forming tissues	14	CHEMBL1096882
POLA2	ENSG00000014138	DNA polymerase (alpha/delta/epsilon)	CHEMBL1096882	DNA polymerase (alpha/delta/epsilon) inhibitor	NEGATIVE MODULATOR	FLUDARABINE PHOSPHATE	1991	1	EFO_0000174	Ewing sarcoma	D012512	Sarcoma, Ewing	60001	EFO_0000616	neoplasm	14	CHEMBL1096882
POLA2	ENSG00000014138	DNA polymerase (alpha/delta/epsilon)	CHEMBL1096882	DNA polymerase (alpha/delta/epsilon) inhibitor	NEGATIVE MODULATOR	FLUDARABINE PHOSPHATE	1991	2	EFO_0000182	hepatocellular carcinoma	D006528	Carcinoma, Hepatocellular	60002	EFO_0000616 | EFO_0000589	neoplasm | metabolic disease	14	CHEMBL1096882
POLA2	ENSG00000014138	DNA polymerase (alpha/delta/epsilon)	CHEMBL1096882	DNA polymerase (alpha/delta/epsilon) inhibitor	NEGATIVE MODULATOR	FLUDARABINE PHOSPHATE	1991	3	EFO_0000183	Hodgkins lymphoma	D006689	Hodgkin Disease	60003	HP_0001871 | EFO_0004503 | EFO_0000616	abnormality of blood and blood-forming tissues | hematological measurement | neoplasm	14	CHEMBL1096882
POLA2	ENSG00000014138	DNA polymerase (alpha/delta/epsilon)	CHEMBL1096882	DNA polymerase (alpha/delta/epsilon) inhibitor	NEGATIVE MODULATOR	FLUDARABINE PHOSPHATE	1991	3	EFO_0000198	myelodysplastic syndrome	D009190	Myelodysplastic Syndromes	60004	EFO_0000616 | HP_0001871 | HP_0000924 | HP_0001197 | EFO_0004503 | EFO_0005741 | EFO_0000540 | HP_0002715 | EFO_0000677 | EFO_0000618 | HP_0000707	neoplasm | abnormality of blood and blood-forming tissues | abnormality of the skeletal system | abnormality of prenatal development or birth | hematological measurement | infectious disease | immune system disease | abnormality of the immune system | mental or behavioural disorder | nervous system disease | abnormality of the nervous system	14	CHEMBL1096882
POLA2	ENSG00000014138	DNA polymerase (alpha/delta/epsilon)	CHEMBL1096882	DNA polymerase (alpha/delta/epsilon) inhibitor	NEGATIVE MODULATOR	FLUDARABINE PHOSPHATE	1991	3	EFO_0000339	chronic myelogenous leukemia	D015464	Leukemia, Myelogenous, Chronic, BCR-ABL Positive	60008	HP_0000924 | HP_0003011 | HP_0001871 | EFO_0000616 | EFO_0000540 | HP_0001197 | EFO_1001986	abnormality of the skeletal system | abnormality of the musculature | abnormality of blood and blood-forming tissues | neoplasm | immune system disease | abnormality of prenatal development or birth | connective tissue disease	14	CHEMBL1096882
POLA2	ENSG00000014138	DNA polymerase (alpha/delta/epsilon)	CHEMBL1096882	DNA polymerase (alpha/delta/epsilon) inhibitor	NEGATIVE MODULATOR	FLUDARABINE PHOSPHATE	1991	2	EFO_0000384	Crohn's disease	D003424	Crohn Disease	60009	EFO_0000405 | EFO_0000540 | HP_0002715 | EFO_0004872 | EFO_1001986	digestive system disease | immune system disease | abnormality of the immune system | inflammatory biomarker measurement | connective tissue disease	14	CHEMBL1096882
POLA2	ENSG00000014138	DNA polymerase (alpha/delta/epsilon)	CHEMBL1096882	DNA polymerase (alpha/delta/epsilon) inhibitor	NEGATIVE MODULATOR	FLUDARABINE PHOSPHATE	1991	3	EFO_0000403	diffuse large B-cell lymphoma	D016403	Lymphoma, Large B-Cell, Diffuse	60010	EFO_0000616 | EFO_0000540 | HP_0001197 | HP_0001871	neoplasm | immune system disease | abnormality of prenatal development or birth | abnormality of blood and blood-forming tissues	14	CHEMBL1096882
POLA2	ENSG00000014138	DNA polymerase (alpha/delta/epsilon)	CHEMBL1096882	DNA polymerase (alpha/delta/epsilon) inhibitor	NEGATIVE MODULATOR	FLUDARABINE PHOSPHATE	1991	1	EFO_0000519	glioblastoma multiforme	D005909	Glioblastoma	60012	EFO_0000616 | EFO_0000618 | HP_0000707 | EFO_0000677	neoplasm | nervous system disease | abnormality of the nervous system | mental or behavioural disorder	14	CHEMBL1096882
POLA2	ENSG00000014138	DNA polymerase (alpha/delta/epsilon)	CHEMBL1096882	DNA polymerase (alpha/delta/epsilon) inhibitor	NEGATIVE MODULATOR	FLUDARABINE PHOSPHATE	1991	2	EFO_0000540	immune system disease	D007154	Immune System Diseases	60013	EFO_0000540 | HP_0002715 | EFO_0004872	immune system disease | abnormality of the immune system | inflammatory biomarker measurement	14	CHEMBL1096882
POLA2	ENSG00000014138	DNA polymerase (alpha/delta/epsilon)	CHEMBL1096882	DNA polymerase (alpha/delta/epsilon) inhibitor	NEGATIVE MODULATOR	FLUDARABINE PHOSPHATE	1991	3	EFO_0000565	leukemia	D007938	Leukemia	60014	HP_0000924 | HP_0003011 | EFO_0000540 | EFO_0000616 | HP_0001871	abnormality of the skeletal system | abnormality of the musculature | immune system disease | neoplasm | abnormality of blood and blood-forming tissues	14	CHEMBL1096882
POLA2	ENSG00000014138	DNA polymerase (alpha/delta/epsilon)	CHEMBL1096882	DNA polymerase (alpha/delta/epsilon) inhibitor	NEGATIVE MODULATOR	FLUDARABINE PHOSPHATE	1991	1	EFO_0000588	mesothelioma	D008654	Mesothelioma	60015	EFO_0000616	neoplasm	14	CHEMBL1096882
POLA2	ENSG00000014138	DNA polymerase (alpha/delta/epsilon)	CHEMBL1096882	DNA polymerase (alpha/delta/epsilon) inhibitor	NEGATIVE MODULATOR	FLUDARABINE PHOSPHATE	1991	2	EFO_0000621	neuroblastoma	D009447	Neuroblastoma	60017	EFO_0000616 | EFO_0000618	neoplasm | nervous system disease	14	CHEMBL1096882
POLA2	ENSG00000014138	DNA polymerase (alpha/delta/epsilon)	CHEMBL1096882	DNA polymerase (alpha/delta/epsilon) inhibitor	NEGATIVE MODULATOR	FLUDARABINE PHOSPHATE	1991	2	EFO_0000676	psoriasis	D011565	Psoriasis	60018	EFO_0010285 | EFO_0000540 | HP_0002715 | EFO_0004872 | EFO_1001986	integumentary system disease | immune system disease | abnormality of the immune system | inflammatory biomarker measurement | connective tissue disease	14	CHEMBL1096882
POLA2	ENSG00000014138	DNA polymerase (alpha/delta/epsilon)	CHEMBL1096882	DNA polymerase (alpha/delta/epsilon) inhibitor	NEGATIVE MODULATOR	FLUDARABINE PHOSPHATE	1991	2	EFO_0000681	renal cell carcinoma	D002292	Carcinoma, Renal Cell	60019	EFO_0000616 | HP_0000079	neoplasm | abnormality of the urinary system	14	CHEMBL1096882
POLA2	ENSG00000014138	DNA polymerase (alpha/delta/epsilon)	CHEMBL1096882	DNA polymerase (alpha/delta/epsilon) inhibitor	NEGATIVE MODULATOR	FLUDARABINE PHOSPHATE	1991	1	EFO_0000685	rheumatoid arthritis	D001172	Arthritis, Rheumatoid	60020	EFO_1001986 | HP_0000924 | EFO_0004872 | EFO_0000540 | HP_0002715	connective tissue disease | abnormality of the skeletal system | inflammatory biomarker measurement | immune system disease | abnormality of the immune system	14	CHEMBL1096882
POLA2	ENSG00000014138	DNA polymerase (alpha/delta/epsilon)	CHEMBL1096882	DNA polymerase (alpha/delta/epsilon) inhibitor	NEGATIVE MODULATOR	FLUDARABINE PHOSPHATE	1991	1	EFO_0000708	squamous cell lung carcinoma	D002294	Carcinoma, Squamous Cell	60021	EFO_0000616 | EFO_0000684	neoplasm | respiratory system disease	14	CHEMBL1096882
POLA2	ENSG00000014138	DNA polymerase (alpha/delta/epsilon)	CHEMBL1096882	DNA polymerase (alpha/delta/epsilon) inhibitor	NEGATIVE MODULATOR	FLUDARABINE PHOSPHATE	1991	3	EFO_0000717	systemic scleroderma	D012595	Scleroderma, Systemic	60022	EFO_1001986 | EFO_0010285 | HP_0000079 | EFO_0009690 | EFO_0000540 | HP_0002715 | EFO_0004872	connective tissue disease | integumentary system disease | abnormality of the urinary system | urinary system disease | immune system disease | abnormality of the immune system | inflammatory biomarker measurement	14	CHEMBL1096882
POLA2	ENSG00000014138	DNA polymerase (alpha/delta/epsilon)	CHEMBL1096882	DNA polymerase (alpha/delta/epsilon) inhibitor	NEGATIVE MODULATOR	FLUDARABINE PHOSPHATE	1991	3	EFO_0000756	melanoma	D008545	Melanoma	60023	EFO_0000616 | EFO_0010285	neoplasm | integumentary system disease	14	CHEMBL1096882
POLA2	ENSG00000014138	DNA polymerase (alpha/delta/epsilon)	CHEMBL1096882	DNA polymerase (alpha/delta/epsilon) inhibitor	NEGATIVE MODULATOR	FLUDARABINE PHOSPHATE	1991	2	EFO_0001075	ovarian carcinoma	D010051	Ovarian Neoplasms	60024	EFO_0000616 | EFO_0000512 | EFO_0000589	neoplasm | reproductive system disease | metabolic disease	14	CHEMBL1096882
POLA2	ENSG00000014138	DNA polymerase (alpha/delta/epsilon)	CHEMBL1096882	DNA polymerase (alpha/delta/epsilon) inhibitor	NEGATIVE MODULATOR	FLUDARABINE PHOSPHATE	1991	3	EFO_0001378	multiple myeloma	D009101	Multiple Myeloma	60025	HP_0001871 | EFO_0004503 | EFO_0004872 | EFO_0000540 | HP_0002715 | EFO_0000616	abnormality of blood and blood-forming tissues | hematological measurement | inflammatory biomarker measurement | immune system disease | abnormality of the immune system | neoplasm	14	CHEMBL1096882
POLA2	ENSG00000014138	DNA polymerase (alpha/delta/epsilon)	CHEMBL1096882	DNA polymerase (alpha/delta/epsilon) inhibitor	NEGATIVE MODULATOR	FLUDARABINE PHOSPHATE	1991	2	EFO_0001642	lymphoid neoplasm	D019337	Hematologic Neoplasms	60026	EFO_0000616 | HP_0001871	neoplasm | abnormality of blood and blood-forming tissues	14	CHEMBL1096882
POLA2	ENSG00000014138	DNA polymerase (alpha/delta/epsilon)	CHEMBL1096882	DNA polymerase (alpha/delta/epsilon) inhibitor	NEGATIVE MODULATOR	FLUDARABINE PHOSPHATE	1991	2	EFO_0002430	primary myelofibrosis	D055728	Primary Myelofibrosis	60028	HP_0000924 | HP_0003011 | HP_0001871 | EFO_0000616 | EFO_0000540 | HP_0001197 | EFO_1001986	abnormality of the skeletal system | abnormality of the musculature | abnormality of blood and blood-forming tissues | neoplasm | immune system disease | abnormality of prenatal development or birth | connective tissue disease	14	CHEMBL1096882
POLA2	ENSG00000014138	DNA polymerase (alpha/delta/epsilon)	CHEMBL1096882	DNA polymerase (alpha/delta/epsilon) inhibitor	NEGATIVE MODULATOR	FLUDARABINE PHOSPHATE	1991	3	EFO_0002617	metastatic melanoma	D008545	Melanoma	60030	EFO_0000589 | EFO_0000616	metabolic disease | neoplasm	14	CHEMBL1096882
POLA2	ENSG00000014138	DNA polymerase (alpha/delta/epsilon)	CHEMBL1096882	DNA polymerase (alpha/delta/epsilon) inhibitor	NEGATIVE MODULATOR	FLUDARABINE PHOSPHATE	1991	2	EFO_0003778	psoriatic arthritis	D015535	Arthritis, Psoriatic	60035	HP_0000924 | HP_0003011 | EFO_0000540 | EFO_1001986	abnormality of the skeletal system | abnormality of the musculature | immune system disease | connective tissue disease	14	CHEMBL1096882
POLA2	ENSG00000014138	DNA polymerase (alpha/delta/epsilon)	CHEMBL1096882	DNA polymerase (alpha/delta/epsilon) inhibitor	NEGATIVE MODULATOR	FLUDARABINE PHOSPHATE	1991	3	EFO_0003802	refractory anemia	D000753	Anemia, Refractory	60036	EFO_0000616 | HP_0001197 | HP_0001871	neoplasm | abnormality of prenatal development or birth | abnormality of blood and blood-forming tissues	14	CHEMBL1096882
POLA2	ENSG00000014138	DNA polymerase (alpha/delta/epsilon)	CHEMBL1096882	DNA polymerase (alpha/delta/epsilon) inhibitor	NEGATIVE MODULATOR	FLUDARABINE PHOSPHATE	1991	2	EFO_0003865	kidney neoplasm	D007680	Kidney Neoplasms	60037	EFO_0000616 | HP_0000079	neoplasm | abnormality of the urinary system	14	CHEMBL1096882
POLA2	ENSG00000014138	DNA polymerase (alpha/delta/epsilon)	CHEMBL1096882	DNA polymerase (alpha/delta/epsilon) inhibitor	NEGATIVE MODULATOR	FLUDARABINE PHOSPHATE	1991	2	EFO_0003869	breast neoplasm	D001943	Breast Neoplasms	60038	EFO_0000616 | EFO_0010285 | EFO_0000512	neoplasm | integumentary system disease | reproductive system disease	14	CHEMBL1096882
POLA2	ENSG00000014138	DNA polymerase (alpha/delta/epsilon)	CHEMBL1096882	DNA polymerase (alpha/delta/epsilon) inhibitor	NEGATIVE MODULATOR	FLUDARABINE PHOSPHATE	1991	3	EFO_0004251	myeloproliferative disorder	D009196	Myeloproliferative Disorders	60040	EFO_0000616 | HP_0001197 | HP_0001871	neoplasm | abnormality of prenatal development or birth | abnormality of blood and blood-forming tissues	14	CHEMBL1096882
POLA2	ENSG00000014138	DNA polymerase (alpha/delta/epsilon)	CHEMBL1096882	DNA polymerase (alpha/delta/epsilon) inhibitor	NEGATIVE MODULATOR	FLUDARABINE PHOSPHATE	1991	1	EFO_0004252	nasopharyngeal neoplasm	D009303	Nasopharyngeal Neoplasms	60041	EFO_0000684 | EFO_0000616	respiratory system disease | neoplasm	14	CHEMBL1096882
POLA2	ENSG00000014138	DNA polymerase (alpha/delta/epsilon)	CHEMBL1096882	DNA polymerase (alpha/delta/epsilon) inhibitor	NEGATIVE MODULATOR	FLUDARABINE PHOSPHATE	1991	3	EFO_0004272	anemia (phenotype)	D000740	Anemia	60042	HP_0001871	abnormality of blood and blood-forming tissues	14	CHEMBL1096882
POLA2	ENSG00000014138	DNA polymerase (alpha/delta/epsilon)	CHEMBL1096882	DNA polymerase (alpha/delta/epsilon) inhibitor	NEGATIVE MODULATOR	FLUDARABINE PHOSPHATE	1991	2	EFO_0005803	hematologic disease	D006402	Hematologic Diseases	60043	HP_0001871 | EFO_0004503	abnormality of blood and blood-forming tissues | hematological measurement	14	CHEMBL1096882
POLA2	ENSG00000014138	DNA polymerase (alpha/delta/epsilon)	CHEMBL1096882	DNA polymerase (alpha/delta/epsilon) inhibitor	NEGATIVE MODULATOR	FLUDARABINE PHOSPHATE	1991	3	EFO_0005952	non-Hodgkins lymphoma	D008228	Lymphoma, Non-Hodgkin	60044	EFO_0000616 | HP_0001871 | EFO_0004503	neoplasm | abnormality of blood and blood-forming tissues | hematological measurement	14	CHEMBL1096882
POLA2	ENSG00000014138	DNA polymerase (alpha/delta/epsilon)	CHEMBL1096882	DNA polymerase (alpha/delta/epsilon) inhibitor	NEGATIVE MODULATOR	FLUDARABINE PHOSPHATE	1991	2	EFO_0006475	plasma cell leukemia	D007952	Leukemia, Plasma Cell	60045	HP_0000924 | HP_0003011 | HP_0001871 | EFO_0000616 | EFO_0000540 | HP_0001197	abnormality of the skeletal system | abnormality of the musculature | abnormality of blood and blood-forming tissues | neoplasm | immune system disease | abnormality of prenatal development or birth	14	CHEMBL1096882
POLA2	ENSG00000014138	DNA polymerase (alpha/delta/epsilon)	CHEMBL1096882	DNA polymerase (alpha/delta/epsilon) inhibitor	NEGATIVE MODULATOR	FLUDARABINE PHOSPHATE	1991	1	EFO_0006859	head and neck malignant neoplasia	D006258	Head and Neck Neoplasms	60046	EFO_0000616	neoplasm	14	CHEMBL1096882
POLA2	ENSG00000014138	DNA polymerase (alpha/delta/epsilon)	CHEMBL1096882	DNA polymerase (alpha/delta/epsilon) inhibitor	NEGATIVE MODULATOR	FLUDARABINE PHOSPHATE	1991	3	EFO_0006927	severe aplastic anemia	D000741	Anemia, Aplastic	60047	HP_0001871	abnormality of blood and blood-forming tissues	14	CHEMBL1096882
POLA2	ENSG00000014138	DNA polymerase (alpha/delta/epsilon)	CHEMBL1096882	DNA polymerase (alpha/delta/epsilon) inhibitor	NEGATIVE MODULATOR	FLUDARABINE PHOSPHATE	1991	2	EFO_1000102	B-Cell Prolymphocytic Leukemia	D054403	Leukemia, Prolymphocytic, B-Cell	60048	HP_0000924 | HP_0003011 | HP_0001871 | EFO_0000616 | EFO_0000540 | HP_0001197	abnormality of the skeletal system | abnormality of the musculature | abnormality of blood and blood-forming tissues | neoplasm | immune system disease | abnormality of prenatal development or birth	14	CHEMBL1096882
POLA2	ENSG00000014138	DNA polymerase (alpha/delta/epsilon)	CHEMBL1096882	DNA polymerase (alpha/delta/epsilon) inhibitor	NEGATIVE MODULATOR	FLUDARABINE PHOSPHATE	1991	2	EFO_1000309	Juvenile Myelomonocytic Leukemia	D054429	Leukemia, Myelomonocytic, Juvenile	60049	HP_0000924 | HP_0003011 | HP_0001871 | EFO_0000616 | EFO_0000540 | HP_0001197 | EFO_1001986	abnormality of the skeletal system | abnormality of the musculature | abnormality of blood and blood-forming tissues | neoplasm | immune system disease | abnormality of prenatal development or birth | connective tissue disease	14	CHEMBL1096882
POLA2	ENSG00000014138	DNA polymerase (alpha/delta/epsilon)	CHEMBL1096882	DNA polymerase (alpha/delta/epsilon) inhibitor	NEGATIVE MODULATOR	FLUDARABINE PHOSPHATE	1991	2	EFO_1000560	T-Cell Prolymphocytic Leukemia	D015461	Leukemia, Prolymphocytic, T-Cell	60050	HP_0000924 | HP_0003011 | HP_0001871 | EFO_0000616 | EFO_0000540 | HP_0001197	abnormality of the skeletal system | abnormality of the musculature | abnormality of blood and blood-forming tissues | neoplasm | immune system disease | abnormality of prenatal development or birth	14	CHEMBL1096882
POLA2	ENSG00000014138	DNA polymerase (alpha/delta/epsilon)	CHEMBL1096882	DNA polymerase (alpha/delta/epsilon) inhibitor	NEGATIVE MODULATOR	FLUDARABINE PHOSPHATE	1991	2	EFO_1000690	epidermolysis bullosa	D004820	Epidermolysis Bullosa	60051	EFO_0005741 | EFO_0000540 | HP_0002715 | EFO_0010285	infectious disease | immune system disease | abnormality of the immune system | integumentary system disease	14	CHEMBL1096882
POLA2	ENSG00000014138	DNA polymerase (alpha/delta/epsilon)	CHEMBL1096882	DNA polymerase (alpha/delta/epsilon) inhibitor	NEGATIVE MODULATOR	FLUDARABINE PHOSPHATE	1991	2	EFO_1000785	Sezary's disease	D012751	Sezary Syndrome	60052	HP_0001871 | EFO_0000616 | HP_0001197 | EFO_0010285	abnormality of blood and blood-forming tissues | neoplasm | abnormality of prenatal development or birth | integumentary system disease	14	CHEMBL1096882
POLA2	ENSG00000014138	DNA polymerase (alpha/delta/epsilon)	CHEMBL1096882	DNA polymerase (alpha/delta/epsilon) inhibitor	NEGATIVE MODULATOR	FLUDARABINE PHOSPHATE	1991	2	EFO_1001051	mycosis fungoides	D009182	Mycosis Fungoides	60053	HP_0001871 | EFO_0000616 | HP_0001197 | EFO_0010285	abnormality of blood and blood-forming tissues | neoplasm | abnormality of prenatal development or birth | integumentary system disease	14	CHEMBL1096882
POLA2	ENSG00000014138	DNA polymerase (alpha/delta/epsilon)	CHEMBL1096882	DNA polymerase (alpha/delta/epsilon) inhibitor	NEGATIVE MODULATOR	FLUDARABINE PHOSPHATE	1991	3	EFO_1001257	acute erythroblastic leukemia	D004915	Leukemia, Erythroblastic, Acute	60054	HP_0000924 | HP_0003011 | HP_0001871 | EFO_0000616 | EFO_0000540 | EFO_1001986	abnormality of the skeletal system | abnormality of the musculature | abnormality of blood and blood-forming tissues | neoplasm | immune system disease | connective tissue disease	14	CHEMBL1096882
POLA2	ENSG00000014138	DNA polymerase (alpha/delta/epsilon)	CHEMBL1096882	DNA polymerase (alpha/delta/epsilon) inhibitor	NEGATIVE MODULATOR	FLUDARABINE PHOSPHATE	1991	3	EFO_1001469	Mantle cell lymphoma	D020522	Lymphoma, Mantle-Cell	60055	EFO_0000616 | EFO_0000540 | HP_0001197 | HP_0001871	neoplasm | immune system disease | abnormality of prenatal development or birth | abnormality of blood and blood-forming tissues	14	CHEMBL1096882
POLA2	ENSG00000014138	DNA polymerase (alpha/delta/epsilon)	CHEMBL1096882	DNA polymerase (alpha/delta/epsilon) inhibitor	NEGATIVE MODULATOR	FLUDARABINE PHOSPHATE	1991	2	EFO_1001996	Thalassemia	D013789	Thalassemia	60056	HP_0001197 | HP_0001871	abnormality of prenatal development or birth | abnormality of blood and blood-forming tissues	14	CHEMBL1096882
POLA2	ENSG00000014138	DNA polymerase (alpha/delta/epsilon)	CHEMBL1096882	DNA polymerase (alpha/delta/epsilon) inhibitor	NEGATIVE MODULATOR	FLUDARABINE PHOSPHATE	1991	2	HP_0100727	Histiocytosis	D015614	Histiocytosis	60057	HP_0001871 | HP_0002715	abnormality of blood and blood-forming tissues | abnormality of the immune system	14	CHEMBL1096882
POLA2	ENSG00000014138	DNA polymerase (alpha/delta/epsilon)	CHEMBL1096882	DNA polymerase (alpha/delta/epsilon) inhibitor	NEGATIVE MODULATOR	FLUDARABINE PHOSPHATE	1991	2	Orphanet_848	Beta-thalassemia	D017086	beta-Thalassemia	60062	HP_0001197 | HP_0000079 | HP_0001871	abnormality of prenatal development or birth | abnormality of the urinary system | abnormality of blood and blood-forming tissues	14	CHEMBL1096882
POLA2	ENSG00000014138	DNA polymerase (alpha/delta/epsilon)	CHEMBL1096882	DNA polymerase (alpha/delta/epsilon) inhibitor	NEGATIVE MODULATOR	FLUDARABINE PHOSPHATE	1991	1	EFO_0000196	metastatic prostate cancer	D011471	Prostatic Neoplasms	109008	EFO_0000616 | EFO_0000512	neoplasm | reproductive system disease	14	CHEMBL1096882
POLA2	ENSG00000014138	DNA polymerase (alpha/delta/epsilon)	CHEMBL1096882	DNA polymerase (alpha/delta/epsilon) inhibitor	NEGATIVE MODULATOR	FLUDARABINE PHOSPHATE	1991	1	EFO_0000209	T-cell acute lymphoblastic leukemia	D015456	Leukemia, Biphenotypic, Acute	109009	HP_0000924 | HP_0003011 | HP_0001871 | EFO_0000616 | EFO_0000540 | HP_0001197	abnormality of the skeletal system | abnormality of the musculature | abnormality of blood and blood-forming tissues | neoplasm | immune system disease | abnormality of prenatal development or birth	14	CHEMBL1096882
POLA2	ENSG00000014138	DNA polymerase (alpha/delta/epsilon)	CHEMBL1096882	DNA polymerase (alpha/delta/epsilon) inhibitor	NEGATIVE MODULATOR	FLUDARABINE PHOSPHATE	1991	2	EFO_0000211	unspecified peripheral T-cell lymphoma	D016411	Lymphoma, T-Cell, Peripheral	109010	EFO_0000616 | HP_0001197 | HP_0001871	neoplasm | abnormality of prenatal development or birth | abnormality of blood and blood-forming tissues	14	CHEMBL1096882
POLA2	ENSG00000014138	DNA polymerase (alpha/delta/epsilon)	CHEMBL1096882	DNA polymerase (alpha/delta/epsilon) inhibitor	NEGATIVE MODULATOR	FLUDARABINE PHOSPHATE	1991	2	EFO_0000255	angioimmunoblastic T-cell lymphoma	D007119	Immunoblastic Lymphadenopathy	109011	EFO_0000616 | HP_0001197 | HP_0001871	neoplasm | abnormality of prenatal development or birth | abnormality of blood and blood-forming tissues	14	CHEMBL1096882
POLA2	ENSG00000014138	DNA polymerase (alpha/delta/epsilon)	CHEMBL1096882	DNA polymerase (alpha/delta/epsilon) inhibitor	NEGATIVE MODULATOR	FLUDARABINE PHOSPHATE	1991	2	EFO_0000309	Burkitts lymphoma	D002051	Burkitt Lymphoma	109012	HP_0001871 | EFO_0000616 | EFO_0005741 | EFO_0000540 | HP_0001197	abnormality of blood and blood-forming tissues | neoplasm | infectious disease | immune system disease | abnormality of prenatal development or birth	14	CHEMBL1096882
POLA2	ENSG00000014138	DNA polymerase (alpha/delta/epsilon)	CHEMBL1096882	DNA polymerase (alpha/delta/epsilon) inhibitor	NEGATIVE MODULATOR	FLUDARABINE PHOSPHATE	1991	2	EFO_0002429	polycythemia vera	D011087	Polycythemia Vera	109015	HP_0000924 | HP_0003011 | HP_0001871 | EFO_0000616 | EFO_0000540 | HP_0001197 | EFO_1001986	abnormality of the skeletal system | abnormality of the musculature | abnormality of blood and blood-forming tissues | neoplasm | immune system disease | abnormality of prenatal development or birth | connective tissue disease	14	CHEMBL1096882
POLA2	ENSG00000014138	DNA polymerase (alpha/delta/epsilon)	CHEMBL1096882	DNA polymerase (alpha/delta/epsilon) inhibitor	NEGATIVE MODULATOR	FLUDARABINE PHOSPHATE	1991	3	EFO_0003025	acute megakaryoblastic leukaemia	D007947	Leukemia, Megakaryoblastic, Acute	109016	HP_0000924 | HP_0003011 | HP_0001871 | EFO_0000616 | EFO_0000540 | EFO_1001986	abnormality of the skeletal system | abnormality of the musculature | abnormality of blood and blood-forming tissues | neoplasm | immune system disease | connective tissue disease	14	CHEMBL1096882
POLA2	ENSG00000014138	DNA polymerase (alpha/delta/epsilon)	CHEMBL1096882	DNA polymerase (alpha/delta/epsilon) inhibitor	NEGATIVE MODULATOR	FLUDARABINE PHOSPHATE	1991	2	EFO_0003032	anaplastic large cell lymphoma	D017728	Lymphoma, Large-Cell, Anaplastic	109017	EFO_0000616 | HP_0001197 | HP_0001871	neoplasm | abnormality of prenatal development or birth | abnormality of blood and blood-forming tissues	14	CHEMBL1096882
POLA2	ENSG00000014138	DNA polymerase (alpha/delta/epsilon)	CHEMBL1096882	DNA polymerase (alpha/delta/epsilon) inhibitor	NEGATIVE MODULATOR	FLUDARABINE PHOSPHATE	1991	1	EFO_0005761	lupus nephritis	D008181	Lupus Nephritis	109019	EFO_0000540 | HP_0000079	immune system disease | abnormality of the urinary system	14	CHEMBL1096882
POLA2	ENSG00000014138	DNA polymerase (alpha/delta/epsilon)	CHEMBL1096882	DNA polymerase (alpha/delta/epsilon) inhibitor	NEGATIVE MODULATOR	FLUDARABINE PHOSPHATE	1991	1	EFO_0006803	vasculitis	D014657	Vasculitis	109020	EFO_0000319	cardiovascular disease	14	CHEMBL1096882
POLA2	ENSG00000014138	DNA polymerase (alpha/delta/epsilon)	CHEMBL1096882	DNA polymerase (alpha/delta/epsilon) inhibitor	NEGATIVE MODULATOR	FLUDARABINE PHOSPHATE	1991	3	EFO_0009441	Waldenstrom macroglobulinemia	D008258	Waldenstrom Macroglobulinemia	109021	HP_0001871 | EFO_0000616 | EFO_0000589 | EFO_0000540 | HP_0001197	abnormality of blood and blood-forming tissues | neoplasm | metabolic disease | immune system disease | abnormality of prenatal development or birth	14	CHEMBL1096882
POLA2	ENSG00000014138	DNA polymerase (alpha/delta/epsilon)	CHEMBL1096882	DNA polymerase (alpha/delta/epsilon) inhibitor	NEGATIVE MODULATOR	FLUDARABINE PHOSPHATE	1991	1	EFO_0009709	metastatic neoplasm	D009362	Neoplasm Metastasis	109022	EFO_0000616	neoplasm	14	CHEMBL1096882
POLA2	ENSG00000014138	DNA polymerase (alpha/delta/epsilon)	CHEMBL1096882	DNA polymerase (alpha/delta/epsilon) inhibitor	NEGATIVE MODULATOR	FLUDARABINE PHOSPHATE	1991	2	EFO_1000318	Langerhans Cell Histiocytosis	D006646	Histiocytosis, Langerhans-Cell	109024	EFO_0000616 | EFO_0000540 | HP_0001197 | HP_0001871	neoplasm | immune system disease | abnormality of prenatal development or birth | abnormality of blood and blood-forming tissues	14	CHEMBL1096882
POLA2	ENSG00000014138	DNA polymerase (alpha/delta/epsilon)	CHEMBL1096882	DNA polymerase (alpha/delta/epsilon) inhibitor	NEGATIVE MODULATOR	FLUDARABINE PHOSPHATE	1991	2	EFO_1000956	hairy cell leukemia	D007943	Leukemia, Hairy Cell	109025	HP_0000924 | HP_0003011 | HP_0001871 | EFO_0000616 | EFO_0000540 | HP_0001197	abnormality of the skeletal system | abnormality of the musculature | abnormality of blood and blood-forming tissues | neoplasm | immune system disease | abnormality of prenatal development or birth	14	CHEMBL1096882
POLA2	ENSG00000014138	DNA polymerase (alpha/delta/epsilon)	CHEMBL1096882	DNA polymerase (alpha/delta/epsilon) inhibitor	NEGATIVE MODULATOR	FLUDARABINE PHOSPHATE	1991	1	EFO_1001465	gliosarcoma	D018316	Gliosarcoma	109027	EFO_0000618 | HP_0000707 | EFO_0000616 | EFO_0000677	nervous system disease | abnormality of the nervous system | neoplasm | mental or behavioural disorder	14	CHEMBL1096882
POLA2	ENSG00000014138	DNA polymerase (alpha/delta/epsilon)	CHEMBL1096882	DNA polymerase (alpha/delta/epsilon) inhibitor	NEGATIVE MODULATOR	FLUDARABINE PHOSPHATE	1991	3	EFO_1001779	chronic myelomonocytic leukemia	D015477	Leukemia, Myelomonocytic, Chronic	109028	HP_0000924 | HP_0003011 | HP_0001871 | EFO_0000616 | EFO_0000540 | HP_0001197 | EFO_1001986	abnormality of the skeletal system | abnormality of the musculature | abnormality of blood and blood-forming tissues | neoplasm | immune system disease | abnormality of prenatal development or birth | connective tissue disease	14	CHEMBL1096882
POLA2	ENSG00000014138	DNA polymerase (alpha/delta/epsilon)	CHEMBL1096882	DNA polymerase (alpha/delta/epsilon) inhibitor	NEGATIVE MODULATOR	FLUDARABINE PHOSPHATE	1991	2	EFO_0000191	MALT lymphoma	D018442	Lymphoma, B-Cell, Marginal Zone	118856	HP_0001871 | EFO_0000616 | EFO_0000540 | HP_0001197	abnormality of blood and blood-forming tissues | neoplasm | immune system disease | abnormality of prenatal development or birth	14	CHEMBL1096882
POLA2	ENSG00000014138	DNA polymerase (alpha/delta/epsilon)	CHEMBL1096882	DNA polymerase (alpha/delta/epsilon) inhibitor	NEGATIVE MODULATOR	FLUDARABINE PHOSPHATE	1991	3	EFO_0000218	acute erythroleukemia	D004915	Leukemia, Erythroblastic, Acute	118857	HP_0000924 | HP_0003011 | HP_0001871 | EFO_0000616 | EFO_0000540 | EFO_1001986	abnormality of the skeletal system | abnormality of the musculature | abnormality of blood and blood-forming tissues | neoplasm | immune system disease | connective tissue disease	14	CHEMBL1096882
POLA2	ENSG00000014138	DNA polymerase (alpha/delta/epsilon)	CHEMBL1096882	DNA polymerase (alpha/delta/epsilon) inhibitor	NEGATIVE MODULATOR	FLUDARABINE PHOSPHATE	1991	3	EFO_0000221	acute monocytic leukemia	D007948	Leukemia, Monocytic, Acute	118858	EFO_0000616 | HP_0001871	neoplasm | abnormality of blood and blood-forming tissues	14	CHEMBL1096882
POLA2	ENSG00000014138	DNA polymerase (alpha/delta/epsilon)	CHEMBL1096882	DNA polymerase (alpha/delta/epsilon) inhibitor	NEGATIVE MODULATOR	FLUDARABINE PHOSPHATE	1991	3	EFO_0000223	acute myelomonocytic leukemia	D015479	Leukemia, Myelomonocytic, Acute	118859	HP_0000924 | HP_0003011 | HP_0001871 | EFO_0000616 | EFO_0000540 | EFO_1001986	abnormality of the skeletal system | abnormality of the musculature | abnormality of blood and blood-forming tissues | neoplasm | immune system disease | connective tissue disease	14	CHEMBL1096882
POLA2	ENSG00000014138	DNA polymerase (alpha/delta/epsilon)	CHEMBL1096882	DNA polymerase (alpha/delta/epsilon) inhibitor	NEGATIVE MODULATOR	FLUDARABINE PHOSPHATE	1991	1	EFO_0000637	osteosarcoma	D012516	Osteosarcoma	118860	HP_0000924 | HP_0003011 | EFO_0000616	abnormality of the skeletal system | abnormality of the musculature | neoplasm	14	CHEMBL1096882
POLA2	ENSG00000014138	DNA polymerase (alpha/delta/epsilon)	CHEMBL1096882	DNA polymerase (alpha/delta/epsilon) inhibitor	NEGATIVE MODULATOR	FLUDARABINE PHOSPHATE	1991	3	EFO_0002428	chronic myeloproliferative disorder	D009196	Myeloproliferative Disorders	118861	HP_0000924 | HP_0003011 | EFO_0000616 | EFO_0000540 | EFO_1001986 | HP_0001871	abnormality of the skeletal system | abnormality of the musculature | neoplasm | immune system disease | connective tissue disease | abnormality of blood and blood-forming tissues	14	CHEMBL1096882
POLA2	ENSG00000014138	DNA polymerase (alpha/delta/epsilon)	CHEMBL1096882	DNA polymerase (alpha/delta/epsilon) inhibitor	NEGATIVE MODULATOR	FLUDARABINE PHOSPHATE	1991	1	EFO_0002517	pancreatic ductal adenocarcinoma	D021441	Carcinoma, Pancreatic Ductal	118862	EFO_0000616 | EFO_0000589	neoplasm | metabolic disease	14	CHEMBL1096882
POLA2	ENSG00000014138	DNA polymerase (alpha/delta/epsilon)	CHEMBL1096882	DNA polymerase (alpha/delta/epsilon) inhibitor	NEGATIVE MODULATOR	FLUDARABINE PHOSPHATE	1991	3	EFO_0003027	acute myeloblastic leukemia without maturation	D015470	Leukemia, Myeloid, Acute	118863	HP_0000924 | HP_0003011 | HP_0001871 | EFO_0000616 | EFO_0000540 | EFO_1001986	abnormality of the skeletal system | abnormality of the musculature | abnormality of blood and blood-forming tissues | neoplasm | immune system disease | connective tissue disease	14	CHEMBL1096882
POLA2	ENSG00000014138	DNA polymerase (alpha/delta/epsilon)	CHEMBL1096882	DNA polymerase (alpha/delta/epsilon) inhibitor	NEGATIVE MODULATOR	FLUDARABINE PHOSPHATE	1991	3	EFO_0003811	refractory anemia with excess blasts	D000754	Anemia, Refractory, with Excess of Blasts	118864	EFO_0000616 | HP_0001197 | HP_0001871	neoplasm | abnormality of prenatal development or birth | abnormality of blood and blood-forming tissues	14	CHEMBL1096882
POLA2	ENSG00000014138	DNA polymerase (alpha/delta/epsilon)	CHEMBL1096882	DNA polymerase (alpha/delta/epsilon) inhibitor	NEGATIVE MODULATOR	FLUDARABINE PHOSPHATE	1991	1	EFO_1000131	Blast Phase Chronic Myelogenous Leukemia, BCR-ABL1 Positive	D001752	Blast Crisis	118866	EFO_0000616 | HP_0001871	neoplasm | abnormality of blood and blood-forming tissues	14	CHEMBL1096882
POLA2	ENSG00000014138	DNA polymerase (alpha/delta/epsilon)	CHEMBL1096882	DNA polymerase (alpha/delta/epsilon) inhibitor	NEGATIVE MODULATOR	FLUDARABINE PHOSPHATE	1991	1	EFO_1000292	Hepatoblastoma	D018197	Hepatoblastoma	118867	EFO_0000616 | EFO_0000589	neoplasm | metabolic disease	14	CHEMBL1096882
POLA2	ENSG00000014138	DNA polymerase (alpha/delta/epsilon)	CHEMBL1096882	DNA polymerase (alpha/delta/epsilon) inhibitor	NEGATIVE MODULATOR	FLUDARABINE PHOSPHATE	1991	3	MONDO_0000870	childhood acute lymphoblastic leukemia	D054198	Precursor Cell Lymphoblastic Leukemia-Lymphoma	118868	HP_0000924 | HP_0003011 | HP_0001871 | EFO_0000616 | EFO_0000540 | HP_0001197 | EFO_1001986	abnormality of the skeletal system | abnormality of the musculature | abnormality of blood and blood-forming tissues | neoplasm | immune system disease | abnormality of prenatal development or birth | connective tissue disease	14	CHEMBL1096882
POLA2	ENSG00000014138	DNA polymerase (alpha/delta/epsilon)	CHEMBL1096882	DNA polymerase (alpha/delta/epsilon) inhibitor	NEGATIVE MODULATOR	FLUDARABINE PHOSPHATE	1991	3	MONDO_0000873	lymphoblastic lymphoma	D054198	Precursor Cell Lymphoblastic Leukemia-Lymphoma	118869	EFO_0000616 | HP_0001197 | HP_0001871	neoplasm | abnormality of prenatal development or birth | abnormality of blood and blood-forming tissues	14	CHEMBL1096882
POLA2	ENSG00000014138	DNA polymerase (alpha/delta/epsilon)	CHEMBL1096882	DNA polymerase (alpha/delta/epsilon) inhibitor	NEGATIVE MODULATOR	FLUDARABINE PHOSPHATE	1991	2	MONDO_0001023	prolymphocytic leukemia	D015463	Leukemia, Prolymphocytic	118870	HP_0000924 | HP_0003011 | HP_0001871 | EFO_0000616 | EFO_0000540 | HP_0001197	abnormality of the skeletal system | abnormality of the musculature | abnormality of blood and blood-forming tissues | neoplasm | immune system disease | abnormality of prenatal development or birth	14	CHEMBL1096882
POLA2	ENSG00000014138	DNA polymerase (alpha/delta/epsilon)	CHEMBL1096882	DNA polymerase (alpha/delta/epsilon) inhibitor	NEGATIVE MODULATOR	FLUDARABINE PHOSPHATE	1991	2	MONDO_0002087	peritoneum cancer	D010534	Peritoneal Neoplasms	118871	EFO_0000616	neoplasm	14	CHEMBL1096882
POLA2	ENSG00000014138	DNA polymerase (alpha/delta/epsilon)	CHEMBL1096882	DNA polymerase (alpha/delta/epsilon) inhibitor	NEGATIVE MODULATOR	FLUDARABINE PHOSPHATE	1991	1	MONDO_0002108	thyroid cancer	D013964	Thyroid Neoplasms	118872	EFO_0000616 | EFO_0000589	neoplasm | metabolic disease	14	CHEMBL1096882
POLA2	ENSG00000014138	DNA polymerase (alpha/delta/epsilon)	CHEMBL1096882	DNA polymerase (alpha/delta/epsilon) inhibitor	NEGATIVE MODULATOR	FLUDARABINE PHOSPHATE	1991	2	MONDO_0002158	fallopian tube cancer	D005185	Fallopian Tube Neoplasms	118873	EFO_0000616 | EFO_0000512	neoplasm | reproductive system disease	14	CHEMBL1096882
POLA2	ENSG00000014138	DNA polymerase (alpha/delta/epsilon)	CHEMBL1096882	DNA polymerase (alpha/delta/epsilon) inhibitor	NEGATIVE MODULATOR	FLUDARABINE PHOSPHATE	1991	2	MONDO_0002367	kidney cancer	D007680	Kidney Neoplasms	118874	EFO_0000616 | HP_0000079	neoplasm | abnormality of the urinary system	14	CHEMBL1096882
POLA2	ENSG00000014138	DNA polymerase (alpha/delta/epsilon)	CHEMBL1096882	DNA polymerase (alpha/delta/epsilon) inhibitor	NEGATIVE MODULATOR	FLUDARABINE PHOSPHATE	1991	1	MONDO_0002691	liver cancer	D008113	Liver Neoplasms	118875	EFO_0000616 | EFO_0000589	neoplasm | metabolic disease	14	CHEMBL1096882
POLA2	ENSG00000014138	DNA polymerase (alpha/delta/epsilon)	CHEMBL1096882	DNA polymerase (alpha/delta/epsilon) inhibitor	NEGATIVE MODULATOR	FLUDARABINE PHOSPHATE	1991	2	MONDO_0007254	breast cancer	D001943	Breast Neoplasms	118876	EFO_0000616	neoplasm	14	CHEMBL1096882
POLA2	ENSG00000014138	DNA polymerase (alpha/delta/epsilon)	CHEMBL1096882	DNA polymerase (alpha/delta/epsilon) inhibitor	NEGATIVE MODULATOR	FLUDARABINE PHOSPHATE	1991	2	MONDO_0007576	esophageal cancer	D004938	Esophageal Neoplasms	118877	EFO_0000616 | EFO_0000405	neoplasm | digestive system disease	14	CHEMBL1096882
POLA2	ENSG00000014138	DNA polymerase (alpha/delta/epsilon)	CHEMBL1096882	DNA polymerase (alpha/delta/epsilon) inhibitor	NEGATIVE MODULATOR	FLUDARABINE PHOSPHATE	1991	2	MONDO_0008170	ovarian cancer	D010051	Ovarian Neoplasms	118878	EFO_0005741 | EFO_0000512	infectious disease | reproductive system disease	14	CHEMBL1096882
POLA2	ENSG00000014138	DNA polymerase (alpha/delta/epsilon)	CHEMBL1096882	DNA polymerase (alpha/delta/epsilon) inhibitor	NEGATIVE MODULATOR	FLUDARABINE PHOSPHATE	1991	1	MONDO_0008315	prostate cancer	D064129	Prostatic Neoplasms, Castration-Resistant	118879	EFO_0000616 | HP_0000078 | HP_0000079	neoplasm | abnormality of the genital system | abnormality of the urinary system	14	CHEMBL1096882
POLA2	ENSG00000014138	DNA polymerase (alpha/delta/epsilon)	CHEMBL1096882	DNA polymerase (alpha/delta/epsilon) inhibitor	NEGATIVE MODULATOR	FLUDARABINE PHOSPHATE	1991	1	MONDO_0008903	lung cancer	D008175	Lung Neoplasms	118880	EFO_0000616 | EFO_0000684	neoplasm | respiratory system disease	14	CHEMBL1096882
POLA2	ENSG00000014138	DNA polymerase (alpha/delta/epsilon)	CHEMBL1096882	DNA polymerase (alpha/delta/epsilon) inhibitor	NEGATIVE MODULATOR	FLUDARABINE PHOSPHATE	1991	2	MONDO_0013730	graft versus host disease	D006086	Graft vs Host Disease	118881	EFO_0000540	immune system disease	14	CHEMBL1096882
POLA2	ENSG00000014138	DNA polymerase (alpha/delta/epsilon)	CHEMBL1096882	DNA polymerase (alpha/delta/epsilon) inhibitor	NEGATIVE MODULATOR	FLUDARABINE PHOSPHATE	1991	2	MONDO_0015760	T-cell non-Hodgkin lymphoma	D016399	Lymphoma, T-Cell	118882	EFO_0000616 | HP_0001197 | HP_0001871	neoplasm | abnormality of prenatal development or birth | abnormality of blood and blood-forming tissues	14	CHEMBL1096882
POLA2	ENSG00000014138	DNA polymerase (alpha/delta/epsilon)	CHEMBL1096882	DNA polymerase (alpha/delta/epsilon) inhibitor	NEGATIVE MODULATOR	FLUDARABINE PHOSPHATE	1991	3	MONDO_0018906	follicular lymphoma	D008224	Lymphoma, Follicular	118883	EFO_0000616 | EFO_0000540 | HP_0001197 | HP_0001871	neoplasm | immune system disease | abnormality of prenatal development or birth | abnormality of blood and blood-forming tissues	14	CHEMBL1096882
POLA2	ENSG00000014138	DNA polymerase (alpha/delta/epsilon)	CHEMBL1096882	DNA polymerase (alpha/delta/epsilon) inhibitor	NEGATIVE MODULATOR	FLUDARABINE PHOSPHATE	1991	1	MONDO_0019460	acute leukemia of ambiguous lineage	D015456	Leukemia, Biphenotypic, Acute	118884	HP_0001871 | EFO_0004503 | EFO_0000616 | EFO_0005741 | EFO_0000540 | HP_0002715	abnormality of blood and blood-forming tissues | hematological measurement | neoplasm | infectious disease | immune system disease | abnormality of the immune system	14	CHEMBL1096882
POLA2	ENSG00000014138	DNA polymerase (alpha/delta/epsilon)	CHEMBL1096882	DNA polymerase (alpha/delta/epsilon) inhibitor	NEGATIVE MODULATOR	FLUDARABINE PHOSPHATE	1991	2	MONDO_0019469	T-cell large granular lymphocyte leukemia	D054066	Leukemia, Large Granular Lymphocytic	118885	HP_0000924 | HP_0003011 | HP_0001871 | EFO_0000616 | EFO_0000540 | HP_0001197	abnormality of the skeletal system | abnormality of the musculature | abnormality of blood and blood-forming tissues | neoplasm | immune system disease | abnormality of prenatal development or birth	14	CHEMBL1096882
POLA2	ENSG00000014138	DNA polymerase (alpha/delta/epsilon)	CHEMBL1096882	DNA polymerase (alpha/delta/epsilon) inhibitor	NEGATIVE MODULATOR	FLUDARABINE PHOSPHATE	1991	2	MONDO_0019471	adult T-cell leukemia/lymphoma	D015459	Leukemia-Lymphoma, Adult T-Cell	118886	HP_0001871 | EFO_0000616 | EFO_0005741 | EFO_0000540 | HP_0001197 | EFO_1001986 | HP_0000924 | HP_0003011 | EFO_0010285	abnormality of blood and blood-forming tissues | neoplasm | infectious disease | immune system disease | abnormality of prenatal development or birth | connective tissue disease | abnormality of the skeletal system | abnormality of the musculature | integumentary system disease	14	CHEMBL1096882
POLA2	ENSG00000014138	DNA polymerase (alpha/delta/epsilon)	CHEMBL1096882	DNA polymerase (alpha/delta/epsilon) inhibitor	NEGATIVE MODULATOR	FLUDARABINE PHOSPHATE	1991	2	MONDO_0019472	extranodal nasal NK/T cell lymphoma	D006103	Granuloma, Lethal Midline	118887	HP_0001871 | EFO_0000616 | EFO_0005741 | HP_0001197 | EFO_0010285	abnormality of blood and blood-forming tissues | neoplasm | infectious disease | abnormality of prenatal development or birth | integumentary system disease	14	CHEMBL1096882
POLA2	ENSG00000014138	DNA polymerase (alpha/delta/epsilon)	CHEMBL1096882	DNA polymerase (alpha/delta/epsilon) inhibitor	NEGATIVE MODULATOR	FLUDARABINE PHOSPHATE	1991	0.5	MONDO_0021193	neuroepithelial neoplasm	D018302	Neoplasms, Neuroepithelial	118888	EFO_0000616 | EFO_0000618	neoplasm | nervous system disease	14	CHEMBL1096882
POLA2	ENSG00000014138	DNA polymerase (alpha/delta/epsilon)	CHEMBL1096882	DNA polymerase (alpha/delta/epsilon) inhibitor	NEGATIVE MODULATOR	FLUDARABINE PHOSPHATE	1991	2	MONDO_0044881	hematopoietic and lymphoid cell neoplasm	D019337	Hematologic Neoplasms	118889	EFO_0000616 | HP_0001871	neoplasm | abnormality of blood and blood-forming tissues	14	CHEMBL1096882
POLA2	ENSG00000014138	DNA polymerase (alpha/delta/epsilon)	CHEMBL1096882	DNA polymerase (alpha/delta/epsilon) inhibitor	NEGATIVE MODULATOR	FLUDARABINE PHOSPHATE	1991	2	MONDO_0044903	myelofibrosis	D055728	Primary Myelofibrosis	118890	HP_0000924 | HP_0003011 | EFO_0000540 | HP_0001871	abnormality of the skeletal system | abnormality of the musculature | immune system disease | abnormality of blood and blood-forming tissues	14	CHEMBL1096882
POLA2	ENSG00000014138	DNA polymerase (alpha/delta/epsilon)	CHEMBL1096882	DNA polymerase (alpha/delta/epsilon) inhibitor	NEGATIVE MODULATOR	FLUDARABINE PHOSPHATE	1991	2	EFO_0000349	clear cell renal carcinoma	D002292	Carcinoma, Renal Cell	127611	EFO_0000616 | HP_0000079	neoplasm | abnormality of the urinary system	14	CHEMBL1096882
POLA2	ENSG00000014138	DNA polymerase (alpha/delta/epsilon)	CHEMBL1096882	DNA polymerase (alpha/delta/epsilon) inhibitor	NEGATIVE MODULATOR	FLUDARABINE PHOSPHATE	1991	0.5	EFO_0004256	neuromyelitis optica	D009471	Neuromyelitis Optica	127612	EFO_0003966 | EFO_0000540 | EFO_0000618	eye disease | immune system disease | nervous system disease	14	CHEMBL1096882
POLA2	ENSG00000014138	DNA polymerase (alpha/delta/epsilon)	CHEMBL1096882	DNA polymerase (alpha/delta/epsilon) inhibitor	NEGATIVE MODULATOR	FLUDARABINE PHOSPHATE	1991	1	EFO_0009708	metastasis	D009362	Neoplasm Metastasis	127613	GO_0008150	biological process	14	CHEMBL1096882
POLA2	ENSG00000014138	DNA polymerase (alpha/delta/epsilon)	CHEMBL1096882	DNA polymerase (alpha/delta/epsilon) inhibitor	NEGATIVE MODULATOR	FLUDARABINE PHOSPHATE	1991	1	EFO_1002048	kidney failure	D051437	Renal Insufficiency	127614	HP_0000079	abnormality of the urinary system	14	CHEMBL1096882
POLA2	ENSG00000014138	DNA polymerase (alpha/delta/epsilon)	CHEMBL1096882	DNA polymerase (alpha/delta/epsilon) inhibitor	NEGATIVE MODULATOR	FLUDARABINE PHOSPHATE	1991	3	MONDO_0000159	bone marrow failure syndrome	D000080983	Bone Marrow Failure Disorders	127615	EFO_0000616 | HP_0001871	neoplasm | abnormality of blood and blood-forming tissues	14	CHEMBL1096882
POLA2	ENSG00000014138	DNA polymerase (alpha/delta/epsilon)	CHEMBL1096882	DNA polymerase (alpha/delta/epsilon) inhibitor	NEGATIVE MODULATOR	FLUDARABINE PHOSPHATE	1991	1	MONDO_0001657	brain cancer	D001932	Brain Neoplasms	127616	EFO_0000616 | EFO_0000618 | HP_0000707	neoplasm | nervous system disease | abnormality of the nervous system	14	CHEMBL1096882
POLA2	ENSG00000014138	DNA polymerase (alpha/delta/epsilon)	CHEMBL1096882	DNA polymerase (alpha/delta/epsilon) inhibitor	NEGATIVE MODULATOR	FLUDARABINE PHOSPHATE	1991	2	HP_0002721	Immunodeficiency	D007153	Immunologic Deficiency Syndromes	134463	HP_0002715	abnormality of the immune system	14	CHEMBL1096882
POLA2	ENSG00000014138	DNA polymerase (alpha/delta/epsilon)	CHEMBL1096882	DNA polymerase (alpha/delta/epsilon) inhibitor	NEGATIVE MODULATOR	FLUDARABINE PHOSPHATE	1991	2	MONDO_0002334	hematopoietic and lymphoid system neoplasm	D019337	Hematologic Neoplasms	134464	EFO_0000616 | HP_0001871	neoplasm | abnormality of blood and blood-forming tissues	14	CHEMBL1096882
POLA2	ENSG00000014138	DNA polymerase (alpha/delta/epsilon)	CHEMBL1096882	DNA polymerase (alpha/delta/epsilon) inhibitor	NEGATIVE MODULATOR	FLUDARABINE PHOSPHATE	1991	2	MONDO_0002898	skin cancer	D012878	Skin Neoplasms	134465	EFO_0010285 | EFO_0000616	integumentary system disease | neoplasm	14	CHEMBL1096882
POLA2	ENSG00000014138	DNA polymerase (alpha/delta/epsilon)	CHEMBL1096882	DNA polymerase (alpha/delta/epsilon) inhibitor	NEGATIVE MODULATOR	FLUDARABINE PHOSPHATE	1991	1	MONDO_0015277	medullary thyroid gland carcinoma	D018276	Carcinoma, Medullary	134466	EFO_0000616 | EFO_0000589	neoplasm | metabolic disease	14	CHEMBL1096882
POLA2	ENSG00000014138	DNA polymerase (alpha/delta/epsilon)	CHEMBL1096882	DNA polymerase (alpha/delta/epsilon) inhibitor	NEGATIVE MODULATOR	FLUDARABINE PHOSPHATE	1991	2	MONDO_0020077	myelodysplastic/myeloproliferative disease	D054437	Myelodysplastic-Myeloproliferative Diseases	134467	EFO_0000616 | HP_0001871	neoplasm | abnormality of blood and blood-forming tissues	14	CHEMBL1096882
POLA2	ENSG00000014138	DNA polymerase (alpha/delta/epsilon)	CHEMBL1096882	DNA polymerase (alpha/delta/epsilon) inhibitor	NEGATIVE MODULATOR	FLUDARABINE PHOSPHATE	1991	1	EFO_0000326	central nervous system cancer	D005910	Glioma	138286	EFO_0000616 | EFO_0000618	neoplasm | nervous system disease	14	CHEMBL1096882
POLA2	ENSG00000014138	DNA polymerase (alpha/delta/epsilon)	CHEMBL1096882	DNA polymerase (alpha/delta/epsilon) inhibitor	NEGATIVE MODULATOR	FLUDARABINE PHOSPHATE	1991	1	EFO_0001061	cervical carcinoma	D002583	Uterine Cervical Neoplasms	138287	EFO_0000616 | EFO_0000512	neoplasm | reproductive system disease	14	CHEMBL1096882
POLA2	ENSG00000014138	DNA polymerase (alpha/delta/epsilon)	CHEMBL1096882	DNA polymerase (alpha/delta/epsilon) inhibitor	NEGATIVE MODULATOR	FLUDARABINE PHOSPHATE	1991	1	EFO_0003060	non-small cell lung carcinoma	D002289	Carcinoma, Non-Small-Cell Lung	138288	EFO_0000616 | EFO_0000684	neoplasm | respiratory system disease	14	CHEMBL1096882
POLA2	ENSG00000014138	DNA polymerase (alpha/delta/epsilon)	CHEMBL1096882	DNA polymerase (alpha/delta/epsilon) inhibitor	NEGATIVE MODULATOR	FLUDARABINE PHOSPHATE	1991	2	HP_0012410	Pure red cell aplasia	D012010	Red-Cell Aplasia, Pure	138289	HP_0001871	abnormality of blood and blood-forming tissues	14	CHEMBL1096882
POLA2	ENSG00000014138	DNA polymerase (alpha/delta/epsilon)	CHEMBL1096882	DNA polymerase (alpha/delta/epsilon) inhibitor	NEGATIVE MODULATOR	FLUDARABINE PHOSPHATE	1991	2	MONDO_0005301	multiple sclerosis	D009103	Multiple Sclerosis	138290	EFO_0000677 | EFO_0000618 | HP_0000707 | EFO_0000540 | HP_0002715 | EFO_0004872	mental or behavioural disorder | nervous system disease | abnormality of the nervous system | immune system disease | abnormality of the immune system | inflammatory biomarker measurement	14	CHEMBL1096882
POLA2	ENSG00000014138	DNA polymerase (alpha/delta/epsilon)	CHEMBL1096882	DNA polymerase (alpha/delta/epsilon) inhibitor	NEGATIVE MODULATOR	FLUDARABINE PHOSPHATE	1991	3	MONDO_0009348	classic Hodgkin lymphoma	D006689	Hodgkin Disease	138291	EFO_0000616 | EFO_0005741 | HP_0001197 | HP_0001871	neoplasm | infectious disease | abnormality of prenatal development or birth | abnormality of blood and blood-forming tissues	14	CHEMBL1096882
POLA2	ENSG00000014138	DNA polymerase (alpha/delta/epsilon)	CHEMBL1096882	DNA polymerase (alpha/delta/epsilon) inhibitor	NEGATIVE MODULATOR	FLUDARABINE PHOSPHATE	1991	2	MONDO_0009833	Shwachman-Diamond syndrome	D000081003	Shwachman-Diamond Syndrome	138292	HP_0001197	abnormality of prenatal development or birth	14	CHEMBL1096882
POLA2	ENSG00000014138	DNA polymerase (alpha/delta/epsilon)	CHEMBL1096882	DNA polymerase (alpha/delta/epsilon) inhibitor	NEGATIVE MODULATOR	FLUDARABINE PHOSPHATE	1991	2	MONDO_0010518	Wiskott-Aldrich syndrome	D014923	Wiskott-Aldrich Syndrome	138293			14	CHEMBL1096882
POLA2	ENSG00000014138	DNA polymerase (alpha/delta/epsilon)	CHEMBL1096882	DNA polymerase (alpha/delta/epsilon) inhibitor	NEGATIVE MODULATOR	FLUDARABINE PHOSPHATE	1991	3	MONDO_0011382	sickle cell anemia	D000755	Anemia, Sickle Cell	138294	HP_0000924 | HP_0003011 | HP_0000079 | EFO_0000512 | HP_0001871 | EFO_0000589 | HP_0001197	abnormality of the skeletal system | abnormality of the musculature | abnormality of the urinary system | reproductive system disease | abnormality of blood and blood-forming tissues | metabolic disease | abnormality of prenatal development or birth	14	CHEMBL1096882
POLA2	ENSG00000014138	DNA polymerase (alpha/delta/epsilon)	CHEMBL1096882	DNA polymerase (alpha/delta/epsilon) inhibitor	NEGATIVE MODULATOR	FLUDARABINE PHOSPHATE	1991	2	MONDO_0015253	Diamond-Blackfan anemia	D029503	Anemia, Diamond-Blackfan	138295			14	CHEMBL1096882
POLA2	ENSG00000014138	DNA polymerase (alpha/delta/epsilon)	CHEMBL1096882	DNA polymerase (alpha/delta/epsilon) inhibitor	NEGATIVE MODULATOR	FLUDARABINE PHOSPHATE	1991	2	MONDO_0015974	severe combined immunodeficiency	D016511	Severe Combined Immunodeficiency	138296	EFO_0000540 | HP_0001197	immune system disease | abnormality of prenatal development or birth	14	CHEMBL1096882
POLA2	ENSG00000014138	DNA polymerase (alpha/delta/epsilon)	CHEMBL1096882	DNA polymerase (alpha/delta/epsilon) inhibitor	NEGATIVE MODULATOR	FLUDARABINE PHOSPHATE	1991	2	MONDO_0017198	osteopetrosis	D010022	Osteopetrosis	138297	HP_0000924 | HP_0003011 | HP_0001197	abnormality of the skeletal system | abnormality of the musculature | abnormality of prenatal development or birth	14	CHEMBL1096882
POLA2	ENSG00000014138	DNA polymerase (alpha/delta/epsilon)	CHEMBL1096882	DNA polymerase (alpha/delta/epsilon) inhibitor	NEGATIVE MODULATOR	FLUDARABINE PHOSPHATE	1991	2	MONDO_0018305	chronic granulomatous disease	D006105	Granulomatous Disease, Chronic	138298	EFO_0000540 | HP_0001197 | HP_0001871	immune system disease | abnormality of prenatal development or birth | abnormality of blood and blood-forming tissues	14	CHEMBL1096882
POLA2	ENSG00000014138	DNA polymerase (alpha/delta/epsilon)	CHEMBL1096882	DNA polymerase (alpha/delta/epsilon) inhibitor	NEGATIVE MODULATOR	FLUDARABINE PHOSPHATE	1991	2	MONDO_0019391	Fanconi anemia	D005199	Fanconi Anemia	138299	HP_0000924 | HP_0003011 | HP_0000079 | HP_0001871 | EFO_0000589 | EFO_0000540 | HP_0001197 | EFO_0010285	abnormality of the skeletal system | abnormality of the musculature | abnormality of the urinary system | abnormality of blood and blood-forming tissues | metabolic disease | immune system disease | abnormality of prenatal development or birth | integumentary system disease	14	CHEMBL1096882
POLA2	ENSG00000014138	DNA polymerase (alpha/delta/epsilon)	CHEMBL1096882	DNA polymerase (alpha/delta/epsilon) inhibitor	NEGATIVE MODULATOR	FLUDARABINE PHOSPHATE	1991	1	MONDO_0021063	malignant colon neoplasm	D003110	Colonic Neoplasms	138300	EFO_0000616 | EFO_0000405	neoplasm | digestive system disease	14	CHEMBL1096882
POLA2	ENSG00000014138	DNA polymerase (alpha/delta/epsilon)	CHEMBL1096882	DNA polymerase (alpha/delta/epsilon) inhibitor	NEGATIVE MODULATOR	FLUDARABINE PHOSPHATE	1991	1	EFO_0000571	lung adenocarcinoma	D000077192	Adenocarcinoma of Lung	144953	EFO_0000616 | EFO_0000684	neoplasm | respiratory system disease	14	CHEMBL1096882
POLA2	ENSG00000014138	DNA polymerase (alpha/delta/epsilon)	CHEMBL1096882	DNA polymerase (alpha/delta/epsilon) inhibitor	NEGATIVE MODULATOR	FLUDARABINE PHOSPHATE	1991	1	EFO_1001938	B-cell non-Hodgkins lymphoma	D016393	Lymphoma, B-Cell	144954	EFO_0000616 | EFO_0000540 | HP_0001197 | HP_0001871	neoplasm | immune system disease | abnormality of prenatal development or birth | abnormality of blood and blood-forming tissues	14	CHEMBL1096882
POLA2	ENSG00000014138	DNA polymerase (alpha/delta/epsilon)	CHEMBL1096882	DNA polymerase (alpha/delta/epsilon) inhibitor	NEGATIVE MODULATOR	FLUDARABINE PHOSPHATE	1991	2	HP_0001871	Abnormality of blood and blood-forming tissues	D006402	Hematologic Diseases	144955	EFO_0000319 | HP_0001871 | HP_0001197	cardiovascular disease | abnormality of blood and blood-forming tissues | abnormality of prenatal development or birth	14	CHEMBL1096882
POLA2	ENSG00000014138	DNA polymerase (alpha/delta/epsilon)	CHEMBL1096882	DNA polymerase (alpha/delta/epsilon) inhibitor	NEGATIVE MODULATOR	FLUDARABINE PHOSPHATE	1991	4	MONDO_0004992	cancer	D009369	Neoplasms	144956	EFO_0000616	neoplasm	14	CHEMBL1096882
POLA2	ENSG00000014138	DNA polymerase (alpha/delta/epsilon)	CHEMBL1096882	DNA polymerase (alpha/delta/epsilon) inhibitor	NEGATIVE MODULATOR	FLUDARABINE PHOSPHATE	1991	2	MONDO_0007915	systemic lupus erythematosus	D008180	Lupus Erythematosus, Systemic	144957	HP_0000079 | EFO_0000540 | HP_0002715 | HP_0000924	abnormality of the urinary system | immune system disease | abnormality of the immune system | abnormality of the skeletal system	14	CHEMBL1096882
POLA2	ENSG00000014138	DNA polymerase (alpha/delta/epsilon)	CHEMBL1096882	DNA polymerase (alpha/delta/epsilon) inhibitor	NEGATIVE MODULATOR	FLUDARABINE PHOSPHATE	1991	2	MONDO_0018922	cold agglutinin disease	D000744	Anemia, Hemolytic, Autoimmune	144958			14	CHEMBL1096882
POLA2	ENSG00000014138	DNA polymerase (alpha/delta/epsilon)	CHEMBL1096882	DNA polymerase (alpha/delta/epsilon) inhibitor	NEGATIVE MODULATOR	FLUDARABINE PHOSPHATE	1991	2	MONDO_0100244	paroxysmal nocturnal hemoglobinuria	D006456	Hemoglobinuria	144959	EFO_0000589 | HP_0000079 | HP_0001871	metabolic disease | abnormality of the urinary system | abnormality of blood and blood-forming tissues	14	CHEMBL1096882
PRIM1	ENSG00000198056	DNA polymerase (alpha/delta/epsilon)	CHEMBL1096882	DNA polymerase (alpha/delta/epsilon) inhibitor	NEGATIVE MODULATOR	FLUDARABINE PHOSPHATE	1991	4	EFO_0000095	chronic lymphocytic leukemia	D015451	Leukemia, Lymphocytic, Chronic, B-Cell	25323	HP_0001871 | EFO_0004503	abnormality of blood and blood-forming tissues | hematological measurement	14	CHEMBL1096882
PRIM1	ENSG00000198056	DNA polymerase (alpha/delta/epsilon)	CHEMBL1096882	DNA polymerase (alpha/delta/epsilon) inhibitor	NEGATIVE MODULATOR	FLUDARABINE PHOSPHATE	1991	3	EFO_0000574	lymphoma	D008223	Lymphoma	25324	EFO_0000616 | HP_0001197 | HP_0001871	neoplasm | abnormality of prenatal development or birth | abnormality of blood and blood-forming tissues	14	CHEMBL1096882
PRIM1	ENSG00000198056	DNA polymerase (alpha/delta/epsilon)	CHEMBL1096882	DNA polymerase (alpha/delta/epsilon) inhibitor	NEGATIVE MODULATOR	FLUDARABINE PHOSPHATE	1991	3	EFO_0000222	acute myeloid leukemia	D015470	Leukemia, Myeloid, Acute	26592	HP_0001871 | EFO_0000616 | EFO_0004503	abnormality of blood and blood-forming tissues | neoplasm | hematological measurement	14	CHEMBL1096882
PRIM1	ENSG00000198056	DNA polymerase (alpha/delta/epsilon)	CHEMBL1096882	DNA polymerase (alpha/delta/epsilon) inhibitor	NEGATIVE MODULATOR	FLUDARABINE PHOSPHATE	1991	4	EFO_0000616	neoplasm	D009369	Neoplasms	42529	EFO_0000616	neoplasm	14	CHEMBL1096882
PRIM1	ENSG00000198056	DNA polymerase (alpha/delta/epsilon)	CHEMBL1096882	DNA polymerase (alpha/delta/epsilon) inhibitor	NEGATIVE MODULATOR	FLUDARABINE PHOSPHATE	1991	2	EFO_0000691	sarcoma	D012509	Sarcoma	43542	EFO_0000616	neoplasm	14	CHEMBL1096882
PRIM1	ENSG00000198056	DNA polymerase (alpha/delta/epsilon)	CHEMBL1096882	DNA polymerase (alpha/delta/epsilon) inhibitor	NEGATIVE MODULATOR	FLUDARABINE PHOSPHATE	1991	3	EFO_0000220	acute lymphoblastic leukemia	D054198	Precursor Cell Lymphoblastic Leukemia-Lymphoma	45405	HP_0000924 | HP_0003011 | HP_0001871 | EFO_0000616 | EFO_0000540 | HP_0001197	abnormality of the skeletal system | abnormality of the musculature | abnormality of blood and blood-forming tissues | neoplasm | immune system disease | abnormality of prenatal development or birth	14	CHEMBL1096882
PRIM1	ENSG00000198056	DNA polymerase (alpha/delta/epsilon)	CHEMBL1096882	DNA polymerase (alpha/delta/epsilon) inhibitor	NEGATIVE MODULATOR	FLUDARABINE PHOSPHATE	1991	3	HP_0001915	Aplastic anemia	D000741	Anemia, Aplastic	51928	HP_0001871	abnormality of blood and blood-forming tissues	14	CHEMBL1096882
PRIM1	ENSG00000198056	DNA polymerase (alpha/delta/epsilon)	CHEMBL1096882	DNA polymerase (alpha/delta/epsilon) inhibitor	NEGATIVE MODULATOR	FLUDARABINE PHOSPHATE	1991	2	EFO_0004289	lymphoid leukemia	D007945	Leukemia, Lymphoid	52010	EFO_0000616 | HP_0001871 | EFO_0004503	neoplasm | abnormality of blood and blood-forming tissues | hematological measurement	14	CHEMBL1096882
PRIM1	ENSG00000198056	DNA polymerase (alpha/delta/epsilon)	CHEMBL1096882	DNA polymerase (alpha/delta/epsilon) inhibitor	NEGATIVE MODULATOR	FLUDARABINE PHOSPHATE	1991	2	EFO_0004599	acute graft vs. host disease	D006086	Graft vs Host Disease	52277	EFO_0000616 | HP_0001871 | EFO_0000540 | HP_0002715 | EFO_0004503	neoplasm | abnormality of blood and blood-forming tissues | immune system disease | abnormality of the immune system | hematological measurement	14	CHEMBL1096882
PRIM1	ENSG00000198056	DNA polymerase (alpha/delta/epsilon)	CHEMBL1096882	DNA polymerase (alpha/delta/epsilon) inhibitor	NEGATIVE MODULATOR	FLUDARABINE PHOSPHATE	1991	3	EFO_0000389	cutaneous melanoma	D008545	Melanoma	52454	EFO_0000616 | EFO_0000589 | EFO_0010285	neoplasm | metabolic disease | integumentary system disease	14	CHEMBL1096882
PRIM1	ENSG00000198056	DNA polymerase (alpha/delta/epsilon)	CHEMBL1096882	DNA polymerase (alpha/delta/epsilon) inhibitor	NEGATIVE MODULATOR	FLUDARABINE PHOSPHATE	1991	1	EFO_0000094	B-cell acute lymphoblastic leukemia	D015456	Leukemia, Biphenotypic, Acute	59999	HP_0000924 | HP_0003011 | HP_0001871 | EFO_0000616 | EFO_0000540 | HP_0001197	abnormality of the skeletal system | abnormality of the musculature | abnormality of blood and blood-forming tissues | neoplasm | immune system disease | abnormality of prenatal development or birth	14	CHEMBL1096882
PRIM1	ENSG00000198056	DNA polymerase (alpha/delta/epsilon)	CHEMBL1096882	DNA polymerase (alpha/delta/epsilon) inhibitor	NEGATIVE MODULATOR	FLUDARABINE PHOSPHATE	1991	3	EFO_0000096	neoplasm of mature B-cells	D008224	Lymphoma, Follicular	60000	EFO_0000616 | EFO_0000540 | HP_0001197 | HP_0001871	neoplasm | immune system disease | abnormality of prenatal development or birth | abnormality of blood and blood-forming tissues	14	CHEMBL1096882
PRIM1	ENSG00000198056	DNA polymerase (alpha/delta/epsilon)	CHEMBL1096882	DNA polymerase (alpha/delta/epsilon) inhibitor	NEGATIVE MODULATOR	FLUDARABINE PHOSPHATE	1991	1	EFO_0000174	Ewing sarcoma	D012512	Sarcoma, Ewing	60001	EFO_0000616	neoplasm	14	CHEMBL1096882
PRIM1	ENSG00000198056	DNA polymerase (alpha/delta/epsilon)	CHEMBL1096882	DNA polymerase (alpha/delta/epsilon) inhibitor	NEGATIVE MODULATOR	FLUDARABINE PHOSPHATE	1991	2	EFO_0000182	hepatocellular carcinoma	D006528	Carcinoma, Hepatocellular	60002	EFO_0000616 | EFO_0000589	neoplasm | metabolic disease	14	CHEMBL1096882
PRIM1	ENSG00000198056	DNA polymerase (alpha/delta/epsilon)	CHEMBL1096882	DNA polymerase (alpha/delta/epsilon) inhibitor	NEGATIVE MODULATOR	FLUDARABINE PHOSPHATE	1991	3	EFO_0000183	Hodgkins lymphoma	D006689	Hodgkin Disease	60003	HP_0001871 | EFO_0004503 | EFO_0000616	abnormality of blood and blood-forming tissues | hematological measurement | neoplasm	14	CHEMBL1096882
PRIM1	ENSG00000198056	DNA polymerase (alpha/delta/epsilon)	CHEMBL1096882	DNA polymerase (alpha/delta/epsilon) inhibitor	NEGATIVE MODULATOR	FLUDARABINE PHOSPHATE	1991	3	EFO_0000198	myelodysplastic syndrome	D009190	Myelodysplastic Syndromes	60004	EFO_0000616 | HP_0001871 | HP_0000924 | HP_0001197 | EFO_0004503 | EFO_0005741 | EFO_0000540 | HP_0002715 | EFO_0000677 | EFO_0000618 | HP_0000707	neoplasm | abnormality of blood and blood-forming tissues | abnormality of the skeletal system | abnormality of prenatal development or birth | hematological measurement | infectious disease | immune system disease | abnormality of the immune system | mental or behavioural disorder | nervous system disease | abnormality of the nervous system	14	CHEMBL1096882
PRIM1	ENSG00000198056	DNA polymerase (alpha/delta/epsilon)	CHEMBL1096882	DNA polymerase (alpha/delta/epsilon) inhibitor	NEGATIVE MODULATOR	FLUDARABINE PHOSPHATE	1991	3	EFO_0000339	chronic myelogenous leukemia	D015464	Leukemia, Myelogenous, Chronic, BCR-ABL Positive	60008	HP_0000924 | HP_0003011 | HP_0001871 | EFO_0000616 | EFO_0000540 | HP_0001197 | EFO_1001986	abnormality of the skeletal system | abnormality of the musculature | abnormality of blood and blood-forming tissues | neoplasm | immune system disease | abnormality of prenatal development or birth | connective tissue disease	14	CHEMBL1096882
PRIM1	ENSG00000198056	DNA polymerase (alpha/delta/epsilon)	CHEMBL1096882	DNA polymerase (alpha/delta/epsilon) inhibitor	NEGATIVE MODULATOR	FLUDARABINE PHOSPHATE	1991	2	EFO_0000384	Crohn's disease	D003424	Crohn Disease	60009	EFO_0000405 | EFO_0000540 | HP_0002715 | EFO_0004872 | EFO_1001986	digestive system disease | immune system disease | abnormality of the immune system | inflammatory biomarker measurement | connective tissue disease	14	CHEMBL1096882
PRIM1	ENSG00000198056	DNA polymerase (alpha/delta/epsilon)	CHEMBL1096882	DNA polymerase (alpha/delta/epsilon) inhibitor	NEGATIVE MODULATOR	FLUDARABINE PHOSPHATE	1991	3	EFO_0000403	diffuse large B-cell lymphoma	D016403	Lymphoma, Large B-Cell, Diffuse	60010	EFO_0000616 | EFO_0000540 | HP_0001197 | HP_0001871	neoplasm | immune system disease | abnormality of prenatal development or birth | abnormality of blood and blood-forming tissues	14	CHEMBL1096882
PRIM1	ENSG00000198056	DNA polymerase (alpha/delta/epsilon)	CHEMBL1096882	DNA polymerase (alpha/delta/epsilon) inhibitor	NEGATIVE MODULATOR	FLUDARABINE PHOSPHATE	1991	1	EFO_0000519	glioblastoma multiforme	D005909	Glioblastoma	60012	EFO_0000616 | EFO_0000618 | HP_0000707 | EFO_0000677	neoplasm | nervous system disease | abnormality of the nervous system | mental or behavioural disorder	14	CHEMBL1096882
PRIM1	ENSG00000198056	DNA polymerase (alpha/delta/epsilon)	CHEMBL1096882	DNA polymerase (alpha/delta/epsilon) inhibitor	NEGATIVE MODULATOR	FLUDARABINE PHOSPHATE	1991	2	EFO_0000540	immune system disease	D007154	Immune System Diseases	60013	EFO_0000540 | HP_0002715 | EFO_0004872	immune system disease | abnormality of the immune system | inflammatory biomarker measurement	14	CHEMBL1096882
PRIM1	ENSG00000198056	DNA polymerase (alpha/delta/epsilon)	CHEMBL1096882	DNA polymerase (alpha/delta/epsilon) inhibitor	NEGATIVE MODULATOR	FLUDARABINE PHOSPHATE	1991	3	EFO_0000565	leukemia	D007938	Leukemia	60014	HP_0000924 | HP_0003011 | EFO_0000540 | EFO_0000616 | HP_0001871	abnormality of the skeletal system | abnormality of the musculature | immune system disease | neoplasm | abnormality of blood and blood-forming tissues	14	CHEMBL1096882
PRIM1	ENSG00000198056	DNA polymerase (alpha/delta/epsilon)	CHEMBL1096882	DNA polymerase (alpha/delta/epsilon) inhibitor	NEGATIVE MODULATOR	FLUDARABINE PHOSPHATE	1991	1	EFO_0000588	mesothelioma	D008654	Mesothelioma	60015	EFO_0000616	neoplasm	14	CHEMBL1096882
PRIM1	ENSG00000198056	DNA polymerase (alpha/delta/epsilon)	CHEMBL1096882	DNA polymerase (alpha/delta/epsilon) inhibitor	NEGATIVE MODULATOR	FLUDARABINE PHOSPHATE	1991	2	EFO_0000621	neuroblastoma	D009447	Neuroblastoma	60017	EFO_0000616 | EFO_0000618	neoplasm | nervous system disease	14	CHEMBL1096882
PRIM1	ENSG00000198056	DNA polymerase (alpha/delta/epsilon)	CHEMBL1096882	DNA polymerase (alpha/delta/epsilon) inhibitor	NEGATIVE MODULATOR	FLUDARABINE PHOSPHATE	1991	2	EFO_0000676	psoriasis	D011565	Psoriasis	60018	EFO_0010285 | EFO_0000540 | HP_0002715 | EFO_0004872 | EFO_1001986	integumentary system disease | immune system disease | abnormality of the immune system | inflammatory biomarker measurement | connective tissue disease	14	CHEMBL1096882
PRIM1	ENSG00000198056	DNA polymerase (alpha/delta/epsilon)	CHEMBL1096882	DNA polymerase (alpha/delta/epsilon) inhibitor	NEGATIVE MODULATOR	FLUDARABINE PHOSPHATE	1991	2	EFO_0000681	renal cell carcinoma	D002292	Carcinoma, Renal Cell	60019	EFO_0000616 | HP_0000079	neoplasm | abnormality of the urinary system	14	CHEMBL1096882
PRIM1	ENSG00000198056	DNA polymerase (alpha/delta/epsilon)	CHEMBL1096882	DNA polymerase (alpha/delta/epsilon) inhibitor	NEGATIVE MODULATOR	FLUDARABINE PHOSPHATE	1991	1	EFO_0000685	rheumatoid arthritis	D001172	Arthritis, Rheumatoid	60020	EFO_1001986 | HP_0000924 | EFO_0004872 | EFO_0000540 | HP_0002715	connective tissue disease | abnormality of the skeletal system | inflammatory biomarker measurement | immune system disease | abnormality of the immune system	14	CHEMBL1096882
PRIM1	ENSG00000198056	DNA polymerase (alpha/delta/epsilon)	CHEMBL1096882	DNA polymerase (alpha/delta/epsilon) inhibitor	NEGATIVE MODULATOR	FLUDARABINE PHOSPHATE	1991	1	EFO_0000708	squamous cell lung carcinoma	D002294	Carcinoma, Squamous Cell	60021	EFO_0000616 | EFO_0000684	neoplasm | respiratory system disease	14	CHEMBL1096882
PRIM1	ENSG00000198056	DNA polymerase (alpha/delta/epsilon)	CHEMBL1096882	DNA polymerase (alpha/delta/epsilon) inhibitor	NEGATIVE MODULATOR	FLUDARABINE PHOSPHATE	1991	3	EFO_0000717	systemic scleroderma	D012595	Scleroderma, Systemic	60022	EFO_1001986 | EFO_0010285 | HP_0000079 | EFO_0009690 | EFO_0000540 | HP_0002715 | EFO_0004872	connective tissue disease | integumentary system disease | abnormality of the urinary system | urinary system disease | immune system disease | abnormality of the immune system | inflammatory biomarker measurement	14	CHEMBL1096882
PRIM1	ENSG00000198056	DNA polymerase (alpha/delta/epsilon)	CHEMBL1096882	DNA polymerase (alpha/delta/epsilon) inhibitor	NEGATIVE MODULATOR	FLUDARABINE PHOSPHATE	1991	3	EFO_0000756	melanoma	D008545	Melanoma	60023	EFO_0000616 | EFO_0010285	neoplasm | integumentary system disease	14	CHEMBL1096882
PRIM1	ENSG00000198056	DNA polymerase (alpha/delta/epsilon)	CHEMBL1096882	DNA polymerase (alpha/delta/epsilon) inhibitor	NEGATIVE MODULATOR	FLUDARABINE PHOSPHATE	1991	2	EFO_0001075	ovarian carcinoma	D010051	Ovarian Neoplasms	60024	EFO_0000616 | EFO_0000512 | EFO_0000589	neoplasm | reproductive system disease | metabolic disease	14	CHEMBL1096882
PRIM1	ENSG00000198056	DNA polymerase (alpha/delta/epsilon)	CHEMBL1096882	DNA polymerase (alpha/delta/epsilon) inhibitor	NEGATIVE MODULATOR	FLUDARABINE PHOSPHATE	1991	3	EFO_0001378	multiple myeloma	D009101	Multiple Myeloma	60025	HP_0001871 | EFO_0004503 | EFO_0004872 | EFO_0000540 | HP_0002715 | EFO_0000616	abnormality of blood and blood-forming tissues | hematological measurement | inflammatory biomarker measurement | immune system disease | abnormality of the immune system | neoplasm	14	CHEMBL1096882
PRIM1	ENSG00000198056	DNA polymerase (alpha/delta/epsilon)	CHEMBL1096882	DNA polymerase (alpha/delta/epsilon) inhibitor	NEGATIVE MODULATOR	FLUDARABINE PHOSPHATE	1991	2	EFO_0001642	lymphoid neoplasm	D019337	Hematologic Neoplasms	60026	EFO_0000616 | HP_0001871	neoplasm | abnormality of blood and blood-forming tissues	14	CHEMBL1096882
PRIM1	ENSG00000198056	DNA polymerase (alpha/delta/epsilon)	CHEMBL1096882	DNA polymerase (alpha/delta/epsilon) inhibitor	NEGATIVE MODULATOR	FLUDARABINE PHOSPHATE	1991	2	EFO_0002430	primary myelofibrosis	D055728	Primary Myelofibrosis	60028	HP_0000924 | HP_0003011 | HP_0001871 | EFO_0000616 | EFO_0000540 | HP_0001197 | EFO_1001986	abnormality of the skeletal system | abnormality of the musculature | abnormality of blood and blood-forming tissues | neoplasm | immune system disease | abnormality of prenatal development or birth | connective tissue disease	14	CHEMBL1096882
PRIM1	ENSG00000198056	DNA polymerase (alpha/delta/epsilon)	CHEMBL1096882	DNA polymerase (alpha/delta/epsilon) inhibitor	NEGATIVE MODULATOR	FLUDARABINE PHOSPHATE	1991	3	EFO_0002617	metastatic melanoma	D008545	Melanoma	60030	EFO_0000589 | EFO_0000616	metabolic disease | neoplasm	14	CHEMBL1096882
PRIM1	ENSG00000198056	DNA polymerase (alpha/delta/epsilon)	CHEMBL1096882	DNA polymerase (alpha/delta/epsilon) inhibitor	NEGATIVE MODULATOR	FLUDARABINE PHOSPHATE	1991	2	EFO_0003778	psoriatic arthritis	D015535	Arthritis, Psoriatic	60035	HP_0000924 | HP_0003011 | EFO_0000540 | EFO_1001986	abnormality of the skeletal system | abnormality of the musculature | immune system disease | connective tissue disease	14	CHEMBL1096882
PRIM1	ENSG00000198056	DNA polymerase (alpha/delta/epsilon)	CHEMBL1096882	DNA polymerase (alpha/delta/epsilon) inhibitor	NEGATIVE MODULATOR	FLUDARABINE PHOSPHATE	1991	3	EFO_0003802	refractory anemia	D000753	Anemia, Refractory	60036	EFO_0000616 | HP_0001197 | HP_0001871	neoplasm | abnormality of prenatal development or birth | abnormality of blood and blood-forming tissues	14	CHEMBL1096882
PRIM1	ENSG00000198056	DNA polymerase (alpha/delta/epsilon)	CHEMBL1096882	DNA polymerase (alpha/delta/epsilon) inhibitor	NEGATIVE MODULATOR	FLUDARABINE PHOSPHATE	1991	2	EFO_0003865	kidney neoplasm	D007680	Kidney Neoplasms	60037	EFO_0000616 | HP_0000079	neoplasm | abnormality of the urinary system	14	CHEMBL1096882
PRIM1	ENSG00000198056	DNA polymerase (alpha/delta/epsilon)	CHEMBL1096882	DNA polymerase (alpha/delta/epsilon) inhibitor	NEGATIVE MODULATOR	FLUDARABINE PHOSPHATE	1991	2	EFO_0003869	breast neoplasm	D001943	Breast Neoplasms	60038	EFO_0000616 | EFO_0010285 | EFO_0000512	neoplasm | integumentary system disease | reproductive system disease	14	CHEMBL1096882
PRIM1	ENSG00000198056	DNA polymerase (alpha/delta/epsilon)	CHEMBL1096882	DNA polymerase (alpha/delta/epsilon) inhibitor	NEGATIVE MODULATOR	FLUDARABINE PHOSPHATE	1991	3	EFO_0004251	myeloproliferative disorder	D009196	Myeloproliferative Disorders	60040	EFO_0000616 | HP_0001197 | HP_0001871	neoplasm | abnormality of prenatal development or birth | abnormality of blood and blood-forming tissues	14	CHEMBL1096882
PRIM1	ENSG00000198056	DNA polymerase (alpha/delta/epsilon)	CHEMBL1096882	DNA polymerase (alpha/delta/epsilon) inhibitor	NEGATIVE MODULATOR	FLUDARABINE PHOSPHATE	1991	1	EFO_0004252	nasopharyngeal neoplasm	D009303	Nasopharyngeal Neoplasms	60041	EFO_0000684 | EFO_0000616	respiratory system disease | neoplasm	14	CHEMBL1096882
PRIM1	ENSG00000198056	DNA polymerase (alpha/delta/epsilon)	CHEMBL1096882	DNA polymerase (alpha/delta/epsilon) inhibitor	NEGATIVE MODULATOR	FLUDARABINE PHOSPHATE	1991	3	EFO_0004272	anemia (phenotype)	D000740	Anemia	60042	HP_0001871	abnormality of blood and blood-forming tissues	14	CHEMBL1096882
PRIM1	ENSG00000198056	DNA polymerase (alpha/delta/epsilon)	CHEMBL1096882	DNA polymerase (alpha/delta/epsilon) inhibitor	NEGATIVE MODULATOR	FLUDARABINE PHOSPHATE	1991	2	EFO_0005803	hematologic disease	D006402	Hematologic Diseases	60043	HP_0001871 | EFO_0004503	abnormality of blood and blood-forming tissues | hematological measurement	14	CHEMBL1096882
PRIM1	ENSG00000198056	DNA polymerase (alpha/delta/epsilon)	CHEMBL1096882	DNA polymerase (alpha/delta/epsilon) inhibitor	NEGATIVE MODULATOR	FLUDARABINE PHOSPHATE	1991	3	EFO_0005952	non-Hodgkins lymphoma	D008228	Lymphoma, Non-Hodgkin	60044	EFO_0000616 | HP_0001871 | EFO_0004503	neoplasm | abnormality of blood and blood-forming tissues | hematological measurement	14	CHEMBL1096882
PRIM1	ENSG00000198056	DNA polymerase (alpha/delta/epsilon)	CHEMBL1096882	DNA polymerase (alpha/delta/epsilon) inhibitor	NEGATIVE MODULATOR	FLUDARABINE PHOSPHATE	1991	2	EFO_0006475	plasma cell leukemia	D007952	Leukemia, Plasma Cell	60045	HP_0000924 | HP_0003011 | HP_0001871 | EFO_0000616 | EFO_0000540 | HP_0001197	abnormality of the skeletal system | abnormality of the musculature | abnormality of blood and blood-forming tissues | neoplasm | immune system disease | abnormality of prenatal development or birth	14	CHEMBL1096882
PRIM1	ENSG00000198056	DNA polymerase (alpha/delta/epsilon)	CHEMBL1096882	DNA polymerase (alpha/delta/epsilon) inhibitor	NEGATIVE MODULATOR	FLUDARABINE PHOSPHATE	1991	1	EFO_0006859	head and neck malignant neoplasia	D006258	Head and Neck Neoplasms	60046	EFO_0000616	neoplasm	14	CHEMBL1096882
PRIM1	ENSG00000198056	DNA polymerase (alpha/delta/epsilon)	CHEMBL1096882	DNA polymerase (alpha/delta/epsilon) inhibitor	NEGATIVE MODULATOR	FLUDARABINE PHOSPHATE	1991	3	EFO_0006927	severe aplastic anemia	D000741	Anemia, Aplastic	60047	HP_0001871	abnormality of blood and blood-forming tissues	14	CHEMBL1096882
PRIM1	ENSG00000198056	DNA polymerase (alpha/delta/epsilon)	CHEMBL1096882	DNA polymerase (alpha/delta/epsilon) inhibitor	NEGATIVE MODULATOR	FLUDARABINE PHOSPHATE	1991	2	EFO_1000102	B-Cell Prolymphocytic Leukemia	D054403	Leukemia, Prolymphocytic, B-Cell	60048	HP_0000924 | HP_0003011 | HP_0001871 | EFO_0000616 | EFO_0000540 | HP_0001197	abnormality of the skeletal system | abnormality of the musculature | abnormality of blood and blood-forming tissues | neoplasm | immune system disease | abnormality of prenatal development or birth	14	CHEMBL1096882
PRIM1	ENSG00000198056	DNA polymerase (alpha/delta/epsilon)	CHEMBL1096882	DNA polymerase (alpha/delta/epsilon) inhibitor	NEGATIVE MODULATOR	FLUDARABINE PHOSPHATE	1991	2	EFO_1000309	Juvenile Myelomonocytic Leukemia	D054429	Leukemia, Myelomonocytic, Juvenile	60049	HP_0000924 | HP_0003011 | HP_0001871 | EFO_0000616 | EFO_0000540 | HP_0001197 | EFO_1001986	abnormality of the skeletal system | abnormality of the musculature | abnormality of blood and blood-forming tissues | neoplasm | immune system disease | abnormality of prenatal development or birth | connective tissue disease	14	CHEMBL1096882
PRIM1	ENSG00000198056	DNA polymerase (alpha/delta/epsilon)	CHEMBL1096882	DNA polymerase (alpha/delta/epsilon) inhibitor	NEGATIVE MODULATOR	FLUDARABINE PHOSPHATE	1991	2	EFO_1000560	T-Cell Prolymphocytic Leukemia	D015461	Leukemia, Prolymphocytic, T-Cell	60050	HP_0000924 | HP_0003011 | HP_0001871 | EFO_0000616 | EFO_0000540 | HP_0001197	abnormality of the skeletal system | abnormality of the musculature | abnormality of blood and blood-forming tissues | neoplasm | immune system disease | abnormality of prenatal development or birth	14	CHEMBL1096882
PRIM1	ENSG00000198056	DNA polymerase (alpha/delta/epsilon)	CHEMBL1096882	DNA polymerase (alpha/delta/epsilon) inhibitor	NEGATIVE MODULATOR	FLUDARABINE PHOSPHATE	1991	2	EFO_1000690	epidermolysis bullosa	D004820	Epidermolysis Bullosa	60051	EFO_0005741 | EFO_0000540 | HP_0002715 | EFO_0010285	infectious disease | immune system disease | abnormality of the immune system | integumentary system disease	14	CHEMBL1096882
PRIM1	ENSG00000198056	DNA polymerase (alpha/delta/epsilon)	CHEMBL1096882	DNA polymerase (alpha/delta/epsilon) inhibitor	NEGATIVE MODULATOR	FLUDARABINE PHOSPHATE	1991	2	EFO_1000785	Sezary's disease	D012751	Sezary Syndrome	60052	HP_0001871 | EFO_0000616 | HP_0001197 | EFO_0010285	abnormality of blood and blood-forming tissues | neoplasm | abnormality of prenatal development or birth | integumentary system disease	14	CHEMBL1096882
PRIM1	ENSG00000198056	DNA polymerase (alpha/delta/epsilon)	CHEMBL1096882	DNA polymerase (alpha/delta/epsilon) inhibitor	NEGATIVE MODULATOR	FLUDARABINE PHOSPHATE	1991	2	EFO_1001051	mycosis fungoides	D009182	Mycosis Fungoides	60053	HP_0001871 | EFO_0000616 | HP_0001197 | EFO_0010285	abnormality of blood and blood-forming tissues | neoplasm | abnormality of prenatal development or birth | integumentary system disease	14	CHEMBL1096882
PRIM1	ENSG00000198056	DNA polymerase (alpha/delta/epsilon)	CHEMBL1096882	DNA polymerase (alpha/delta/epsilon) inhibitor	NEGATIVE MODULATOR	FLUDARABINE PHOSPHATE	1991	3	EFO_1001257	acute erythroblastic leukemia	D004915	Leukemia, Erythroblastic, Acute	60054	HP_0000924 | HP_0003011 | HP_0001871 | EFO_0000616 | EFO_0000540 | EFO_1001986	abnormality of the skeletal system | abnormality of the musculature | abnormality of blood and blood-forming tissues | neoplasm | immune system disease | connective tissue disease	14	CHEMBL1096882
PRIM1	ENSG00000198056	DNA polymerase (alpha/delta/epsilon)	CHEMBL1096882	DNA polymerase (alpha/delta/epsilon) inhibitor	NEGATIVE MODULATOR	FLUDARABINE PHOSPHATE	1991	3	EFO_1001469	Mantle cell lymphoma	D020522	Lymphoma, Mantle-Cell	60055	EFO_0000616 | EFO_0000540 | HP_0001197 | HP_0001871	neoplasm | immune system disease | abnormality of prenatal development or birth | abnormality of blood and blood-forming tissues	14	CHEMBL1096882
PRIM1	ENSG00000198056	DNA polymerase (alpha/delta/epsilon)	CHEMBL1096882	DNA polymerase (alpha/delta/epsilon) inhibitor	NEGATIVE MODULATOR	FLUDARABINE PHOSPHATE	1991	2	EFO_1001996	Thalassemia	D013789	Thalassemia	60056	HP_0001197 | HP_0001871	abnormality of prenatal development or birth | abnormality of blood and blood-forming tissues	14	CHEMBL1096882
PRIM1	ENSG00000198056	DNA polymerase (alpha/delta/epsilon)	CHEMBL1096882	DNA polymerase (alpha/delta/epsilon) inhibitor	NEGATIVE MODULATOR	FLUDARABINE PHOSPHATE	1991	2	HP_0100727	Histiocytosis	D015614	Histiocytosis	60057	HP_0001871 | HP_0002715	abnormality of blood and blood-forming tissues | abnormality of the immune system	14	CHEMBL1096882
PRIM1	ENSG00000198056	DNA polymerase (alpha/delta/epsilon)	CHEMBL1096882	DNA polymerase (alpha/delta/epsilon) inhibitor	NEGATIVE MODULATOR	FLUDARABINE PHOSPHATE	1991	2	Orphanet_848	Beta-thalassemia	D017086	beta-Thalassemia	60062	HP_0001197 | HP_0000079 | HP_0001871	abnormality of prenatal development or birth | abnormality of the urinary system | abnormality of blood and blood-forming tissues	14	CHEMBL1096882
PRIM1	ENSG00000198056	DNA polymerase (alpha/delta/epsilon)	CHEMBL1096882	DNA polymerase (alpha/delta/epsilon) inhibitor	NEGATIVE MODULATOR	FLUDARABINE PHOSPHATE	1991	1	EFO_0000196	metastatic prostate cancer	D011471	Prostatic Neoplasms	109008	EFO_0000616 | EFO_0000512	neoplasm | reproductive system disease	14	CHEMBL1096882
PRIM1	ENSG00000198056	DNA polymerase (alpha/delta/epsilon)	CHEMBL1096882	DNA polymerase (alpha/delta/epsilon) inhibitor	NEGATIVE MODULATOR	FLUDARABINE PHOSPHATE	1991	1	EFO_0000209	T-cell acute lymphoblastic leukemia	D015456	Leukemia, Biphenotypic, Acute	109009	HP_0000924 | HP_0003011 | HP_0001871 | EFO_0000616 | EFO_0000540 | HP_0001197	abnormality of the skeletal system | abnormality of the musculature | abnormality of blood and blood-forming tissues | neoplasm | immune system disease | abnormality of prenatal development or birth	14	CHEMBL1096882
PRIM1	ENSG00000198056	DNA polymerase (alpha/delta/epsilon)	CHEMBL1096882	DNA polymerase (alpha/delta/epsilon) inhibitor	NEGATIVE MODULATOR	FLUDARABINE PHOSPHATE	1991	2	EFO_0000211	unspecified peripheral T-cell lymphoma	D016411	Lymphoma, T-Cell, Peripheral	109010	EFO_0000616 | HP_0001197 | HP_0001871	neoplasm | abnormality of prenatal development or birth | abnormality of blood and blood-forming tissues	14	CHEMBL1096882
PRIM1	ENSG00000198056	DNA polymerase (alpha/delta/epsilon)	CHEMBL1096882	DNA polymerase (alpha/delta/epsilon) inhibitor	NEGATIVE MODULATOR	FLUDARABINE PHOSPHATE	1991	2	EFO_0000255	angioimmunoblastic T-cell lymphoma	D007119	Immunoblastic Lymphadenopathy	109011	EFO_0000616 | HP_0001197 | HP_0001871	neoplasm | abnormality of prenatal development or birth | abnormality of blood and blood-forming tissues	14	CHEMBL1096882
PRIM1	ENSG00000198056	DNA polymerase (alpha/delta/epsilon)	CHEMBL1096882	DNA polymerase (alpha/delta/epsilon) inhibitor	NEGATIVE MODULATOR	FLUDARABINE PHOSPHATE	1991	2	EFO_0000309	Burkitts lymphoma	D002051	Burkitt Lymphoma	109012	HP_0001871 | EFO_0000616 | EFO_0005741 | EFO_0000540 | HP_0001197	abnormality of blood and blood-forming tissues | neoplasm | infectious disease | immune system disease | abnormality of prenatal development or birth	14	CHEMBL1096882
PRIM1	ENSG00000198056	DNA polymerase (alpha/delta/epsilon)	CHEMBL1096882	DNA polymerase (alpha/delta/epsilon) inhibitor	NEGATIVE MODULATOR	FLUDARABINE PHOSPHATE	1991	2	EFO_0002429	polycythemia vera	D011087	Polycythemia Vera	109015	HP_0000924 | HP_0003011 | HP_0001871 | EFO_0000616 | EFO_0000540 | HP_0001197 | EFO_1001986	abnormality of the skeletal system | abnormality of the musculature | abnormality of blood and blood-forming tissues | neoplasm | immune system disease | abnormality of prenatal development or birth | connective tissue disease	14	CHEMBL1096882
PRIM1	ENSG00000198056	DNA polymerase (alpha/delta/epsilon)	CHEMBL1096882	DNA polymerase (alpha/delta/epsilon) inhibitor	NEGATIVE MODULATOR	FLUDARABINE PHOSPHATE	1991	3	EFO_0003025	acute megakaryoblastic leukaemia	D007947	Leukemia, Megakaryoblastic, Acute	109016	HP_0000924 | HP_0003011 | HP_0001871 | EFO_0000616 | EFO_0000540 | EFO_1001986	abnormality of the skeletal system | abnormality of the musculature | abnormality of blood and blood-forming tissues | neoplasm | immune system disease | connective tissue disease	14	CHEMBL1096882
PRIM1	ENSG00000198056	DNA polymerase (alpha/delta/epsilon)	CHEMBL1096882	DNA polymerase (alpha/delta/epsilon) inhibitor	NEGATIVE MODULATOR	FLUDARABINE PHOSPHATE	1991	2	EFO_0003032	anaplastic large cell lymphoma	D017728	Lymphoma, Large-Cell, Anaplastic	109017	EFO_0000616 | HP_0001197 | HP_0001871	neoplasm | abnormality of prenatal development or birth | abnormality of blood and blood-forming tissues	14	CHEMBL1096882
PRIM1	ENSG00000198056	DNA polymerase (alpha/delta/epsilon)	CHEMBL1096882	DNA polymerase (alpha/delta/epsilon) inhibitor	NEGATIVE MODULATOR	FLUDARABINE PHOSPHATE	1991	1	EFO_0005761	lupus nephritis	D008181	Lupus Nephritis	109019	EFO_0000540 | HP_0000079	immune system disease | abnormality of the urinary system	14	CHEMBL1096882
PRIM1	ENSG00000198056	DNA polymerase (alpha/delta/epsilon)	CHEMBL1096882	DNA polymerase (alpha/delta/epsilon) inhibitor	NEGATIVE MODULATOR	FLUDARABINE PHOSPHATE	1991	1	EFO_0006803	vasculitis	D014657	Vasculitis	109020	EFO_0000319	cardiovascular disease	14	CHEMBL1096882
PRIM1	ENSG00000198056	DNA polymerase (alpha/delta/epsilon)	CHEMBL1096882	DNA polymerase (alpha/delta/epsilon) inhibitor	NEGATIVE MODULATOR	FLUDARABINE PHOSPHATE	1991	3	EFO_0009441	Waldenstrom macroglobulinemia	D008258	Waldenstrom Macroglobulinemia	109021	HP_0001871 | EFO_0000616 | EFO_0000589 | EFO_0000540 | HP_0001197	abnormality of blood and blood-forming tissues | neoplasm | metabolic disease | immune system disease | abnormality of prenatal development or birth	14	CHEMBL1096882
PRIM1	ENSG00000198056	DNA polymerase (alpha/delta/epsilon)	CHEMBL1096882	DNA polymerase (alpha/delta/epsilon) inhibitor	NEGATIVE MODULATOR	FLUDARABINE PHOSPHATE	1991	1	EFO_0009709	metastatic neoplasm	D009362	Neoplasm Metastasis	109022	EFO_0000616	neoplasm	14	CHEMBL1096882
PRIM1	ENSG00000198056	DNA polymerase (alpha/delta/epsilon)	CHEMBL1096882	DNA polymerase (alpha/delta/epsilon) inhibitor	NEGATIVE MODULATOR	FLUDARABINE PHOSPHATE	1991	2	EFO_1000318	Langerhans Cell Histiocytosis	D006646	Histiocytosis, Langerhans-Cell	109024	EFO_0000616 | EFO_0000540 | HP_0001197 | HP_0001871	neoplasm | immune system disease | abnormality of prenatal development or birth | abnormality of blood and blood-forming tissues	14	CHEMBL1096882
PRIM1	ENSG00000198056	DNA polymerase (alpha/delta/epsilon)	CHEMBL1096882	DNA polymerase (alpha/delta/epsilon) inhibitor	NEGATIVE MODULATOR	FLUDARABINE PHOSPHATE	1991	2	EFO_1000956	hairy cell leukemia	D007943	Leukemia, Hairy Cell	109025	HP_0000924 | HP_0003011 | HP_0001871 | EFO_0000616 | EFO_0000540 | HP_0001197	abnormality of the skeletal system | abnormality of the musculature | abnormality of blood and blood-forming tissues | neoplasm | immune system disease | abnormality of prenatal development or birth	14	CHEMBL1096882
PRIM1	ENSG00000198056	DNA polymerase (alpha/delta/epsilon)	CHEMBL1096882	DNA polymerase (alpha/delta/epsilon) inhibitor	NEGATIVE MODULATOR	FLUDARABINE PHOSPHATE	1991	1	EFO_1001465	gliosarcoma	D018316	Gliosarcoma	109027	EFO_0000618 | HP_0000707 | EFO_0000616 | EFO_0000677	nervous system disease | abnormality of the nervous system | neoplasm | mental or behavioural disorder	14	CHEMBL1096882
PRIM1	ENSG00000198056	DNA polymerase (alpha/delta/epsilon)	CHEMBL1096882	DNA polymerase (alpha/delta/epsilon) inhibitor	NEGATIVE MODULATOR	FLUDARABINE PHOSPHATE	1991	3	EFO_1001779	chronic myelomonocytic leukemia	D015477	Leukemia, Myelomonocytic, Chronic	109028	HP_0000924 | HP_0003011 | HP_0001871 | EFO_0000616 | EFO_0000540 | HP_0001197 | EFO_1001986	abnormality of the skeletal system | abnormality of the musculature | abnormality of blood and blood-forming tissues | neoplasm | immune system disease | abnormality of prenatal development or birth | connective tissue disease	14	CHEMBL1096882
PRIM1	ENSG00000198056	DNA polymerase (alpha/delta/epsilon)	CHEMBL1096882	DNA polymerase (alpha/delta/epsilon) inhibitor	NEGATIVE MODULATOR	FLUDARABINE PHOSPHATE	1991	2	EFO_0000191	MALT lymphoma	D018442	Lymphoma, B-Cell, Marginal Zone	118856	HP_0001871 | EFO_0000616 | EFO_0000540 | HP_0001197	abnormality of blood and blood-forming tissues | neoplasm | immune system disease | abnormality of prenatal development or birth	14	CHEMBL1096882
PRIM1	ENSG00000198056	DNA polymerase (alpha/delta/epsilon)	CHEMBL1096882	DNA polymerase (alpha/delta/epsilon) inhibitor	NEGATIVE MODULATOR	FLUDARABINE PHOSPHATE	1991	3	EFO_0000218	acute erythroleukemia	D004915	Leukemia, Erythroblastic, Acute	118857	HP_0000924 | HP_0003011 | HP_0001871 | EFO_0000616 | EFO_0000540 | EFO_1001986	abnormality of the skeletal system | abnormality of the musculature | abnormality of blood and blood-forming tissues | neoplasm | immune system disease | connective tissue disease	14	CHEMBL1096882
PRIM1	ENSG00000198056	DNA polymerase (alpha/delta/epsilon)	CHEMBL1096882	DNA polymerase (alpha/delta/epsilon) inhibitor	NEGATIVE MODULATOR	FLUDARABINE PHOSPHATE	1991	3	EFO_0000221	acute monocytic leukemia	D007948	Leukemia, Monocytic, Acute	118858	EFO_0000616 | HP_0001871	neoplasm | abnormality of blood and blood-forming tissues	14	CHEMBL1096882
PRIM1	ENSG00000198056	DNA polymerase (alpha/delta/epsilon)	CHEMBL1096882	DNA polymerase (alpha/delta/epsilon) inhibitor	NEGATIVE MODULATOR	FLUDARABINE PHOSPHATE	1991	3	EFO_0000223	acute myelomonocytic leukemia	D015479	Leukemia, Myelomonocytic, Acute	118859	HP_0000924 | HP_0003011 | HP_0001871 | EFO_0000616 | EFO_0000540 | EFO_1001986	abnormality of the skeletal system | abnormality of the musculature | abnormality of blood and blood-forming tissues | neoplasm | immune system disease | connective tissue disease	14	CHEMBL1096882
PRIM1	ENSG00000198056	DNA polymerase (alpha/delta/epsilon)	CHEMBL1096882	DNA polymerase (alpha/delta/epsilon) inhibitor	NEGATIVE MODULATOR	FLUDARABINE PHOSPHATE	1991	1	EFO_0000637	osteosarcoma	D012516	Osteosarcoma	118860	HP_0000924 | HP_0003011 | EFO_0000616	abnormality of the skeletal system | abnormality of the musculature | neoplasm	14	CHEMBL1096882
PRIM1	ENSG00000198056	DNA polymerase (alpha/delta/epsilon)	CHEMBL1096882	DNA polymerase (alpha/delta/epsilon) inhibitor	NEGATIVE MODULATOR	FLUDARABINE PHOSPHATE	1991	3	EFO_0002428	chronic myeloproliferative disorder	D009196	Myeloproliferative Disorders	118861	HP_0000924 | HP_0003011 | EFO_0000616 | EFO_0000540 | EFO_1001986 | HP_0001871	abnormality of the skeletal system | abnormality of the musculature | neoplasm | immune system disease | connective tissue disease | abnormality of blood and blood-forming tissues	14	CHEMBL1096882
PRIM1	ENSG00000198056	DNA polymerase (alpha/delta/epsilon)	CHEMBL1096882	DNA polymerase (alpha/delta/epsilon) inhibitor	NEGATIVE MODULATOR	FLUDARABINE PHOSPHATE	1991	1	EFO_0002517	pancreatic ductal adenocarcinoma	D021441	Carcinoma, Pancreatic Ductal	118862	EFO_0000616 | EFO_0000589	neoplasm | metabolic disease	14	CHEMBL1096882
PRIM1	ENSG00000198056	DNA polymerase (alpha/delta/epsilon)	CHEMBL1096882	DNA polymerase (alpha/delta/epsilon) inhibitor	NEGATIVE MODULATOR	FLUDARABINE PHOSPHATE	1991	3	EFO_0003027	acute myeloblastic leukemia without maturation	D015470	Leukemia, Myeloid, Acute	118863	HP_0000924 | HP_0003011 | HP_0001871 | EFO_0000616 | EFO_0000540 | EFO_1001986	abnormality of the skeletal system | abnormality of the musculature | abnormality of blood and blood-forming tissues | neoplasm | immune system disease | connective tissue disease	14	CHEMBL1096882
PRIM1	ENSG00000198056	DNA polymerase (alpha/delta/epsilon)	CHEMBL1096882	DNA polymerase (alpha/delta/epsilon) inhibitor	NEGATIVE MODULATOR	FLUDARABINE PHOSPHATE	1991	3	EFO_0003811	refractory anemia with excess blasts	D000754	Anemia, Refractory, with Excess of Blasts	118864	EFO_0000616 | HP_0001197 | HP_0001871	neoplasm | abnormality of prenatal development or birth | abnormality of blood and blood-forming tissues	14	CHEMBL1096882
PRIM1	ENSG00000198056	DNA polymerase (alpha/delta/epsilon)	CHEMBL1096882	DNA polymerase (alpha/delta/epsilon) inhibitor	NEGATIVE MODULATOR	FLUDARABINE PHOSPHATE	1991	1	EFO_1000131	Blast Phase Chronic Myelogenous Leukemia, BCR-ABL1 Positive	D001752	Blast Crisis	118866	EFO_0000616 | HP_0001871	neoplasm | abnormality of blood and blood-forming tissues	14	CHEMBL1096882
PRIM1	ENSG00000198056	DNA polymerase (alpha/delta/epsilon)	CHEMBL1096882	DNA polymerase (alpha/delta/epsilon) inhibitor	NEGATIVE MODULATOR	FLUDARABINE PHOSPHATE	1991	1	EFO_1000292	Hepatoblastoma	D018197	Hepatoblastoma	118867	EFO_0000616 | EFO_0000589	neoplasm | metabolic disease	14	CHEMBL1096882
PRIM1	ENSG00000198056	DNA polymerase (alpha/delta/epsilon)	CHEMBL1096882	DNA polymerase (alpha/delta/epsilon) inhibitor	NEGATIVE MODULATOR	FLUDARABINE PHOSPHATE	1991	3	MONDO_0000870	childhood acute lymphoblastic leukemia	D054198	Precursor Cell Lymphoblastic Leukemia-Lymphoma	118868	HP_0000924 | HP_0003011 | HP_0001871 | EFO_0000616 | EFO_0000540 | HP_0001197 | EFO_1001986	abnormality of the skeletal system | abnormality of the musculature | abnormality of blood and blood-forming tissues | neoplasm | immune system disease | abnormality of prenatal development or birth | connective tissue disease	14	CHEMBL1096882
PRIM1	ENSG00000198056	DNA polymerase (alpha/delta/epsilon)	CHEMBL1096882	DNA polymerase (alpha/delta/epsilon) inhibitor	NEGATIVE MODULATOR	FLUDARABINE PHOSPHATE	1991	3	MONDO_0000873	lymphoblastic lymphoma	D054198	Precursor Cell Lymphoblastic Leukemia-Lymphoma	118869	EFO_0000616 | HP_0001197 | HP_0001871	neoplasm | abnormality of prenatal development or birth | abnormality of blood and blood-forming tissues	14	CHEMBL1096882
PRIM1	ENSG00000198056	DNA polymerase (alpha/delta/epsilon)	CHEMBL1096882	DNA polymerase (alpha/delta/epsilon) inhibitor	NEGATIVE MODULATOR	FLUDARABINE PHOSPHATE	1991	2	MONDO_0001023	prolymphocytic leukemia	D015463	Leukemia, Prolymphocytic	118870	HP_0000924 | HP_0003011 | HP_0001871 | EFO_0000616 | EFO_0000540 | HP_0001197	abnormality of the skeletal system | abnormality of the musculature | abnormality of blood and blood-forming tissues | neoplasm | immune system disease | abnormality of prenatal development or birth	14	CHEMBL1096882
PRIM1	ENSG00000198056	DNA polymerase (alpha/delta/epsilon)	CHEMBL1096882	DNA polymerase (alpha/delta/epsilon) inhibitor	NEGATIVE MODULATOR	FLUDARABINE PHOSPHATE	1991	2	MONDO_0002087	peritoneum cancer	D010534	Peritoneal Neoplasms	118871	EFO_0000616	neoplasm	14	CHEMBL1096882
PRIM1	ENSG00000198056	DNA polymerase (alpha/delta/epsilon)	CHEMBL1096882	DNA polymerase (alpha/delta/epsilon) inhibitor	NEGATIVE MODULATOR	FLUDARABINE PHOSPHATE	1991	1	MONDO_0002108	thyroid cancer	D013964	Thyroid Neoplasms	118872	EFO_0000616 | EFO_0000589	neoplasm | metabolic disease	14	CHEMBL1096882
PRIM1	ENSG00000198056	DNA polymerase (alpha/delta/epsilon)	CHEMBL1096882	DNA polymerase (alpha/delta/epsilon) inhibitor	NEGATIVE MODULATOR	FLUDARABINE PHOSPHATE	1991	2	MONDO_0002158	fallopian tube cancer	D005185	Fallopian Tube Neoplasms	118873	EFO_0000616 | EFO_0000512	neoplasm | reproductive system disease	14	CHEMBL1096882
PRIM1	ENSG00000198056	DNA polymerase (alpha/delta/epsilon)	CHEMBL1096882	DNA polymerase (alpha/delta/epsilon) inhibitor	NEGATIVE MODULATOR	FLUDARABINE PHOSPHATE	1991	2	MONDO_0002367	kidney cancer	D007680	Kidney Neoplasms	118874	EFO_0000616 | HP_0000079	neoplasm | abnormality of the urinary system	14	CHEMBL1096882
PRIM1	ENSG00000198056	DNA polymerase (alpha/delta/epsilon)	CHEMBL1096882	DNA polymerase (alpha/delta/epsilon) inhibitor	NEGATIVE MODULATOR	FLUDARABINE PHOSPHATE	1991	1	MONDO_0002691	liver cancer	D008113	Liver Neoplasms	118875	EFO_0000616 | EFO_0000589	neoplasm | metabolic disease	14	CHEMBL1096882
PRIM1	ENSG00000198056	DNA polymerase (alpha/delta/epsilon)	CHEMBL1096882	DNA polymerase (alpha/delta/epsilon) inhibitor	NEGATIVE MODULATOR	FLUDARABINE PHOSPHATE	1991	2	MONDO_0007254	breast cancer	D001943	Breast Neoplasms	118876	EFO_0000616	neoplasm	14	CHEMBL1096882
PRIM1	ENSG00000198056	DNA polymerase (alpha/delta/epsilon)	CHEMBL1096882	DNA polymerase (alpha/delta/epsilon) inhibitor	NEGATIVE MODULATOR	FLUDARABINE PHOSPHATE	1991	2	MONDO_0007576	esophageal cancer	D004938	Esophageal Neoplasms	118877	EFO_0000616 | EFO_0000405	neoplasm | digestive system disease	14	CHEMBL1096882
PRIM1	ENSG00000198056	DNA polymerase (alpha/delta/epsilon)	CHEMBL1096882	DNA polymerase (alpha/delta/epsilon) inhibitor	NEGATIVE MODULATOR	FLUDARABINE PHOSPHATE	1991	2	MONDO_0008170	ovarian cancer	D010051	Ovarian Neoplasms	118878	EFO_0005741 | EFO_0000512	infectious disease | reproductive system disease	14	CHEMBL1096882
PRIM1	ENSG00000198056	DNA polymerase (alpha/delta/epsilon)	CHEMBL1096882	DNA polymerase (alpha/delta/epsilon) inhibitor	NEGATIVE MODULATOR	FLUDARABINE PHOSPHATE	1991	1	MONDO_0008315	prostate cancer	D064129	Prostatic Neoplasms, Castration-Resistant	118879	EFO_0000616 | HP_0000078 | HP_0000079	neoplasm | abnormality of the genital system | abnormality of the urinary system	14	CHEMBL1096882
PRIM1	ENSG00000198056	DNA polymerase (alpha/delta/epsilon)	CHEMBL1096882	DNA polymerase (alpha/delta/epsilon) inhibitor	NEGATIVE MODULATOR	FLUDARABINE PHOSPHATE	1991	1	MONDO_0008903	lung cancer	D008175	Lung Neoplasms	118880	EFO_0000616 | EFO_0000684	neoplasm | respiratory system disease	14	CHEMBL1096882
PRIM1	ENSG00000198056	DNA polymerase (alpha/delta/epsilon)	CHEMBL1096882	DNA polymerase (alpha/delta/epsilon) inhibitor	NEGATIVE MODULATOR	FLUDARABINE PHOSPHATE	1991	2	MONDO_0013730	graft versus host disease	D006086	Graft vs Host Disease	118881	EFO_0000540	immune system disease	14	CHEMBL1096882
PRIM1	ENSG00000198056	DNA polymerase (alpha/delta/epsilon)	CHEMBL1096882	DNA polymerase (alpha/delta/epsilon) inhibitor	NEGATIVE MODULATOR	FLUDARABINE PHOSPHATE	1991	2	MONDO_0015760	T-cell non-Hodgkin lymphoma	D016399	Lymphoma, T-Cell	118882	EFO_0000616 | HP_0001197 | HP_0001871	neoplasm | abnormality of prenatal development or birth | abnormality of blood and blood-forming tissues	14	CHEMBL1096882
PRIM1	ENSG00000198056	DNA polymerase (alpha/delta/epsilon)	CHEMBL1096882	DNA polymerase (alpha/delta/epsilon) inhibitor	NEGATIVE MODULATOR	FLUDARABINE PHOSPHATE	1991	3	MONDO_0018906	follicular lymphoma	D008224	Lymphoma, Follicular	118883	EFO_0000616 | EFO_0000540 | HP_0001197 | HP_0001871	neoplasm | immune system disease | abnormality of prenatal development or birth | abnormality of blood and blood-forming tissues	14	CHEMBL1096882
PRIM1	ENSG00000198056	DNA polymerase (alpha/delta/epsilon)	CHEMBL1096882	DNA polymerase (alpha/delta/epsilon) inhibitor	NEGATIVE MODULATOR	FLUDARABINE PHOSPHATE	1991	1	MONDO_0019460	acute leukemia of ambiguous lineage	D015456	Leukemia, Biphenotypic, Acute	118884	HP_0001871 | EFO_0004503 | EFO_0000616 | EFO_0005741 | EFO_0000540 | HP_0002715	abnormality of blood and blood-forming tissues | hematological measurement | neoplasm | infectious disease | immune system disease | abnormality of the immune system	14	CHEMBL1096882
PRIM1	ENSG00000198056	DNA polymerase (alpha/delta/epsilon)	CHEMBL1096882	DNA polymerase (alpha/delta/epsilon) inhibitor	NEGATIVE MODULATOR	FLUDARABINE PHOSPHATE	1991	2	MONDO_0019469	T-cell large granular lymphocyte leukemia	D054066	Leukemia, Large Granular Lymphocytic	118885	HP_0000924 | HP_0003011 | HP_0001871 | EFO_0000616 | EFO_0000540 | HP_0001197	abnormality of the skeletal system | abnormality of the musculature | abnormality of blood and blood-forming tissues | neoplasm | immune system disease | abnormality of prenatal development or birth	14	CHEMBL1096882
PRIM1	ENSG00000198056	DNA polymerase (alpha/delta/epsilon)	CHEMBL1096882	DNA polymerase (alpha/delta/epsilon) inhibitor	NEGATIVE MODULATOR	FLUDARABINE PHOSPHATE	1991	2	MONDO_0019471	adult T-cell leukemia/lymphoma	D015459	Leukemia-Lymphoma, Adult T-Cell	118886	HP_0001871 | EFO_0000616 | EFO_0005741 | EFO_0000540 | HP_0001197 | EFO_1001986 | HP_0000924 | HP_0003011 | EFO_0010285	abnormality of blood and blood-forming tissues | neoplasm | infectious disease | immune system disease | abnormality of prenatal development or birth | connective tissue disease | abnormality of the skeletal system | abnormality of the musculature | integumentary system disease	14	CHEMBL1096882
PRIM1	ENSG00000198056	DNA polymerase (alpha/delta/epsilon)	CHEMBL1096882	DNA polymerase (alpha/delta/epsilon) inhibitor	NEGATIVE MODULATOR	FLUDARABINE PHOSPHATE	1991	2	MONDO_0019472	extranodal nasal NK/T cell lymphoma	D006103	Granuloma, Lethal Midline	118887	HP_0001871 | EFO_0000616 | EFO_0005741 | HP_0001197 | EFO_0010285	abnormality of blood and blood-forming tissues | neoplasm | infectious disease | abnormality of prenatal development or birth | integumentary system disease	14	CHEMBL1096882
PRIM1	ENSG00000198056	DNA polymerase (alpha/delta/epsilon)	CHEMBL1096882	DNA polymerase (alpha/delta/epsilon) inhibitor	NEGATIVE MODULATOR	FLUDARABINE PHOSPHATE	1991	0.5	MONDO_0021193	neuroepithelial neoplasm	D018302	Neoplasms, Neuroepithelial	118888	EFO_0000616 | EFO_0000618	neoplasm | nervous system disease	14	CHEMBL1096882
PRIM1	ENSG00000198056	DNA polymerase (alpha/delta/epsilon)	CHEMBL1096882	DNA polymerase (alpha/delta/epsilon) inhibitor	NEGATIVE MODULATOR	FLUDARABINE PHOSPHATE	1991	2	MONDO_0044881	hematopoietic and lymphoid cell neoplasm	D019337	Hematologic Neoplasms	118889	EFO_0000616 | HP_0001871	neoplasm | abnormality of blood and blood-forming tissues	14	CHEMBL1096882
PRIM1	ENSG00000198056	DNA polymerase (alpha/delta/epsilon)	CHEMBL1096882	DNA polymerase (alpha/delta/epsilon) inhibitor	NEGATIVE MODULATOR	FLUDARABINE PHOSPHATE	1991	2	MONDO_0044903	myelofibrosis	D055728	Primary Myelofibrosis	118890	HP_0000924 | HP_0003011 | EFO_0000540 | HP_0001871	abnormality of the skeletal system | abnormality of the musculature | immune system disease | abnormality of blood and blood-forming tissues	14	CHEMBL1096882
PRIM1	ENSG00000198056	DNA polymerase (alpha/delta/epsilon)	CHEMBL1096882	DNA polymerase (alpha/delta/epsilon) inhibitor	NEGATIVE MODULATOR	FLUDARABINE PHOSPHATE	1991	2	EFO_0000349	clear cell renal carcinoma	D002292	Carcinoma, Renal Cell	127611	EFO_0000616 | HP_0000079	neoplasm | abnormality of the urinary system	14	CHEMBL1096882
PRIM1	ENSG00000198056	DNA polymerase (alpha/delta/epsilon)	CHEMBL1096882	DNA polymerase (alpha/delta/epsilon) inhibitor	NEGATIVE MODULATOR	FLUDARABINE PHOSPHATE	1991	0.5	EFO_0004256	neuromyelitis optica	D009471	Neuromyelitis Optica	127612	EFO_0003966 | EFO_0000540 | EFO_0000618	eye disease | immune system disease | nervous system disease	14	CHEMBL1096882
PRIM1	ENSG00000198056	DNA polymerase (alpha/delta/epsilon)	CHEMBL1096882	DNA polymerase (alpha/delta/epsilon) inhibitor	NEGATIVE MODULATOR	FLUDARABINE PHOSPHATE	1991	1	EFO_0009708	metastasis	D009362	Neoplasm Metastasis	127613	GO_0008150	biological process	14	CHEMBL1096882
PRIM1	ENSG00000198056	DNA polymerase (alpha/delta/epsilon)	CHEMBL1096882	DNA polymerase (alpha/delta/epsilon) inhibitor	NEGATIVE MODULATOR	FLUDARABINE PHOSPHATE	1991	1	EFO_1002048	kidney failure	D051437	Renal Insufficiency	127614	HP_0000079	abnormality of the urinary system	14	CHEMBL1096882
PRIM1	ENSG00000198056	DNA polymerase (alpha/delta/epsilon)	CHEMBL1096882	DNA polymerase (alpha/delta/epsilon) inhibitor	NEGATIVE MODULATOR	FLUDARABINE PHOSPHATE	1991	3	MONDO_0000159	bone marrow failure syndrome	D000080983	Bone Marrow Failure Disorders	127615	EFO_0000616 | HP_0001871	neoplasm | abnormality of blood and blood-forming tissues	14	CHEMBL1096882
PRIM1	ENSG00000198056	DNA polymerase (alpha/delta/epsilon)	CHEMBL1096882	DNA polymerase (alpha/delta/epsilon) inhibitor	NEGATIVE MODULATOR	FLUDARABINE PHOSPHATE	1991	1	MONDO_0001657	brain cancer	D001932	Brain Neoplasms	127616	EFO_0000616 | EFO_0000618 | HP_0000707	neoplasm | nervous system disease | abnormality of the nervous system	14	CHEMBL1096882
PRIM1	ENSG00000198056	DNA polymerase (alpha/delta/epsilon)	CHEMBL1096882	DNA polymerase (alpha/delta/epsilon) inhibitor	NEGATIVE MODULATOR	FLUDARABINE PHOSPHATE	1991	2	HP_0002721	Immunodeficiency	D007153	Immunologic Deficiency Syndromes	134463	HP_0002715	abnormality of the immune system	14	CHEMBL1096882
PRIM1	ENSG00000198056	DNA polymerase (alpha/delta/epsilon)	CHEMBL1096882	DNA polymerase (alpha/delta/epsilon) inhibitor	NEGATIVE MODULATOR	FLUDARABINE PHOSPHATE	1991	2	MONDO_0002334	hematopoietic and lymphoid system neoplasm	D019337	Hematologic Neoplasms	134464	EFO_0000616 | HP_0001871	neoplasm | abnormality of blood and blood-forming tissues	14	CHEMBL1096882
PRIM1	ENSG00000198056	DNA polymerase (alpha/delta/epsilon)	CHEMBL1096882	DNA polymerase (alpha/delta/epsilon) inhibitor	NEGATIVE MODULATOR	FLUDARABINE PHOSPHATE	1991	2	MONDO_0002898	skin cancer	D012878	Skin Neoplasms	134465	EFO_0010285 | EFO_0000616	integumentary system disease | neoplasm	14	CHEMBL1096882
PRIM1	ENSG00000198056	DNA polymerase (alpha/delta/epsilon)	CHEMBL1096882	DNA polymerase (alpha/delta/epsilon) inhibitor	NEGATIVE MODULATOR	FLUDARABINE PHOSPHATE	1991	1	MONDO_0015277	medullary thyroid gland carcinoma	D018276	Carcinoma, Medullary	134466	EFO_0000616 | EFO_0000589	neoplasm | metabolic disease	14	CHEMBL1096882
PRIM1	ENSG00000198056	DNA polymerase (alpha/delta/epsilon)	CHEMBL1096882	DNA polymerase (alpha/delta/epsilon) inhibitor	NEGATIVE MODULATOR	FLUDARABINE PHOSPHATE	1991	2	MONDO_0020077	myelodysplastic/myeloproliferative disease	D054437	Myelodysplastic-Myeloproliferative Diseases	134467	EFO_0000616 | HP_0001871	neoplasm | abnormality of blood and blood-forming tissues	14	CHEMBL1096882
PRIM1	ENSG00000198056	DNA polymerase (alpha/delta/epsilon)	CHEMBL1096882	DNA polymerase (alpha/delta/epsilon) inhibitor	NEGATIVE MODULATOR	FLUDARABINE PHOSPHATE	1991	1	EFO_0000326	central nervous system cancer	D005910	Glioma	138286	EFO_0000616 | EFO_0000618	neoplasm | nervous system disease	14	CHEMBL1096882
PRIM1	ENSG00000198056	DNA polymerase (alpha/delta/epsilon)	CHEMBL1096882	DNA polymerase (alpha/delta/epsilon) inhibitor	NEGATIVE MODULATOR	FLUDARABINE PHOSPHATE	1991	1	EFO_0001061	cervical carcinoma	D002583	Uterine Cervical Neoplasms	138287	EFO_0000616 | EFO_0000512	neoplasm | reproductive system disease	14	CHEMBL1096882
PRIM1	ENSG00000198056	DNA polymerase (alpha/delta/epsilon)	CHEMBL1096882	DNA polymerase (alpha/delta/epsilon) inhibitor	NEGATIVE MODULATOR	FLUDARABINE PHOSPHATE	1991	1	EFO_0003060	non-small cell lung carcinoma	D002289	Carcinoma, Non-Small-Cell Lung	138288	EFO_0000616 | EFO_0000684	neoplasm | respiratory system disease	14	CHEMBL1096882
PRIM1	ENSG00000198056	DNA polymerase (alpha/delta/epsilon)	CHEMBL1096882	DNA polymerase (alpha/delta/epsilon) inhibitor	NEGATIVE MODULATOR	FLUDARABINE PHOSPHATE	1991	2	HP_0012410	Pure red cell aplasia	D012010	Red-Cell Aplasia, Pure	138289	HP_0001871	abnormality of blood and blood-forming tissues	14	CHEMBL1096882
PRIM1	ENSG00000198056	DNA polymerase (alpha/delta/epsilon)	CHEMBL1096882	DNA polymerase (alpha/delta/epsilon) inhibitor	NEGATIVE MODULATOR	FLUDARABINE PHOSPHATE	1991	2	MONDO_0005301	multiple sclerosis	D009103	Multiple Sclerosis	138290	EFO_0000677 | EFO_0000618 | HP_0000707 | EFO_0000540 | HP_0002715 | EFO_0004872	mental or behavioural disorder | nervous system disease | abnormality of the nervous system | immune system disease | abnormality of the immune system | inflammatory biomarker measurement	14	CHEMBL1096882
PRIM1	ENSG00000198056	DNA polymerase (alpha/delta/epsilon)	CHEMBL1096882	DNA polymerase (alpha/delta/epsilon) inhibitor	NEGATIVE MODULATOR	FLUDARABINE PHOSPHATE	1991	3	MONDO_0009348	classic Hodgkin lymphoma	D006689	Hodgkin Disease	138291	EFO_0000616 | EFO_0005741 | HP_0001197 | HP_0001871	neoplasm | infectious disease | abnormality of prenatal development or birth | abnormality of blood and blood-forming tissues	14	CHEMBL1096882
PRIM1	ENSG00000198056	DNA polymerase (alpha/delta/epsilon)	CHEMBL1096882	DNA polymerase (alpha/delta/epsilon) inhibitor	NEGATIVE MODULATOR	FLUDARABINE PHOSPHATE	1991	2	MONDO_0009833	Shwachman-Diamond syndrome	D000081003	Shwachman-Diamond Syndrome	138292	HP_0001197	abnormality of prenatal development or birth	14	CHEMBL1096882
PRIM1	ENSG00000198056	DNA polymerase (alpha/delta/epsilon)	CHEMBL1096882	DNA polymerase (alpha/delta/epsilon) inhibitor	NEGATIVE MODULATOR	FLUDARABINE PHOSPHATE	1991	2	MONDO_0010518	Wiskott-Aldrich syndrome	D014923	Wiskott-Aldrich Syndrome	138293			14	CHEMBL1096882
PRIM1	ENSG00000198056	DNA polymerase (alpha/delta/epsilon)	CHEMBL1096882	DNA polymerase (alpha/delta/epsilon) inhibitor	NEGATIVE MODULATOR	FLUDARABINE PHOSPHATE	1991	3	MONDO_0011382	sickle cell anemia	D000755	Anemia, Sickle Cell	138294	HP_0000924 | HP_0003011 | HP_0000079 | EFO_0000512 | HP_0001871 | EFO_0000589 | HP_0001197	abnormality of the skeletal system | abnormality of the musculature | abnormality of the urinary system | reproductive system disease | abnormality of blood and blood-forming tissues | metabolic disease | abnormality of prenatal development or birth	14	CHEMBL1096882
PRIM1	ENSG00000198056	DNA polymerase (alpha/delta/epsilon)	CHEMBL1096882	DNA polymerase (alpha/delta/epsilon) inhibitor	NEGATIVE MODULATOR	FLUDARABINE PHOSPHATE	1991	2	MONDO_0015253	Diamond-Blackfan anemia	D029503	Anemia, Diamond-Blackfan	138295			14	CHEMBL1096882
PRIM1	ENSG00000198056	DNA polymerase (alpha/delta/epsilon)	CHEMBL1096882	DNA polymerase (alpha/delta/epsilon) inhibitor	NEGATIVE MODULATOR	FLUDARABINE PHOSPHATE	1991	2	MONDO_0015974	severe combined immunodeficiency	D016511	Severe Combined Immunodeficiency	138296	EFO_0000540 | HP_0001197	immune system disease | abnormality of prenatal development or birth	14	CHEMBL1096882
PRIM1	ENSG00000198056	DNA polymerase (alpha/delta/epsilon)	CHEMBL1096882	DNA polymerase (alpha/delta/epsilon) inhibitor	NEGATIVE MODULATOR	FLUDARABINE PHOSPHATE	1991	2	MONDO_0017198	osteopetrosis	D010022	Osteopetrosis	138297	HP_0000924 | HP_0003011 | HP_0001197	abnormality of the skeletal system | abnormality of the musculature | abnormality of prenatal development or birth	14	CHEMBL1096882
PRIM1	ENSG00000198056	DNA polymerase (alpha/delta/epsilon)	CHEMBL1096882	DNA polymerase (alpha/delta/epsilon) inhibitor	NEGATIVE MODULATOR	FLUDARABINE PHOSPHATE	1991	2	MONDO_0018305	chronic granulomatous disease	D006105	Granulomatous Disease, Chronic	138298	EFO_0000540 | HP_0001197 | HP_0001871	immune system disease | abnormality of prenatal development or birth | abnormality of blood and blood-forming tissues	14	CHEMBL1096882
PRIM1	ENSG00000198056	DNA polymerase (alpha/delta/epsilon)	CHEMBL1096882	DNA polymerase (alpha/delta/epsilon) inhibitor	NEGATIVE MODULATOR	FLUDARABINE PHOSPHATE	1991	2	MONDO_0019391	Fanconi anemia	D005199	Fanconi Anemia	138299	HP_0000924 | HP_0003011 | HP_0000079 | HP_0001871 | EFO_0000589 | EFO_0000540 | HP_0001197 | EFO_0010285	abnormality of the skeletal system | abnormality of the musculature | abnormality of the urinary system | abnormality of blood and blood-forming tissues | metabolic disease | immune system disease | abnormality of prenatal development or birth | integumentary system disease	14	CHEMBL1096882
PRIM1	ENSG00000198056	DNA polymerase (alpha/delta/epsilon)	CHEMBL1096882	DNA polymerase (alpha/delta/epsilon) inhibitor	NEGATIVE MODULATOR	FLUDARABINE PHOSPHATE	1991	1	MONDO_0021063	malignant colon neoplasm	D003110	Colonic Neoplasms	138300	EFO_0000616 | EFO_0000405	neoplasm | digestive system disease	14	CHEMBL1096882
PRIM1	ENSG00000198056	DNA polymerase (alpha/delta/epsilon)	CHEMBL1096882	DNA polymerase (alpha/delta/epsilon) inhibitor	NEGATIVE MODULATOR	FLUDARABINE PHOSPHATE	1991	1	EFO_0000571	lung adenocarcinoma	D000077192	Adenocarcinoma of Lung	144953	EFO_0000616 | EFO_0000684	neoplasm | respiratory system disease	14	CHEMBL1096882
PRIM1	ENSG00000198056	DNA polymerase (alpha/delta/epsilon)	CHEMBL1096882	DNA polymerase (alpha/delta/epsilon) inhibitor	NEGATIVE MODULATOR	FLUDARABINE PHOSPHATE	1991	1	EFO_1001938	B-cell non-Hodgkins lymphoma	D016393	Lymphoma, B-Cell	144954	EFO_0000616 | EFO_0000540 | HP_0001197 | HP_0001871	neoplasm | immune system disease | abnormality of prenatal development or birth | abnormality of blood and blood-forming tissues	14	CHEMBL1096882
PRIM1	ENSG00000198056	DNA polymerase (alpha/delta/epsilon)	CHEMBL1096882	DNA polymerase (alpha/delta/epsilon) inhibitor	NEGATIVE MODULATOR	FLUDARABINE PHOSPHATE	1991	2	HP_0001871	Abnormality of blood and blood-forming tissues	D006402	Hematologic Diseases	144955	EFO_0000319 | HP_0001871 | HP_0001197	cardiovascular disease | abnormality of blood and blood-forming tissues | abnormality of prenatal development or birth	14	CHEMBL1096882
PRIM1	ENSG00000198056	DNA polymerase (alpha/delta/epsilon)	CHEMBL1096882	DNA polymerase (alpha/delta/epsilon) inhibitor	NEGATIVE MODULATOR	FLUDARABINE PHOSPHATE	1991	4	MONDO_0004992	cancer	D009369	Neoplasms	144956	EFO_0000616	neoplasm	14	CHEMBL1096882
PRIM1	ENSG00000198056	DNA polymerase (alpha/delta/epsilon)	CHEMBL1096882	DNA polymerase (alpha/delta/epsilon) inhibitor	NEGATIVE MODULATOR	FLUDARABINE PHOSPHATE	1991	2	MONDO_0007915	systemic lupus erythematosus	D008180	Lupus Erythematosus, Systemic	144957	HP_0000079 | EFO_0000540 | HP_0002715 | HP_0000924	abnormality of the urinary system | immune system disease | abnormality of the immune system | abnormality of the skeletal system	14	CHEMBL1096882
PRIM1	ENSG00000198056	DNA polymerase (alpha/delta/epsilon)	CHEMBL1096882	DNA polymerase (alpha/delta/epsilon) inhibitor	NEGATIVE MODULATOR	FLUDARABINE PHOSPHATE	1991	2	MONDO_0018922	cold agglutinin disease	D000744	Anemia, Hemolytic, Autoimmune	144958			14	CHEMBL1096882
PRIM1	ENSG00000198056	DNA polymerase (alpha/delta/epsilon)	CHEMBL1096882	DNA polymerase (alpha/delta/epsilon) inhibitor	NEGATIVE MODULATOR	FLUDARABINE PHOSPHATE	1991	2	MONDO_0100244	paroxysmal nocturnal hemoglobinuria	D006456	Hemoglobinuria	144959	EFO_0000589 | HP_0000079 | HP_0001871	metabolic disease | abnormality of the urinary system | abnormality of blood and blood-forming tissues	14	CHEMBL1096882
PRIM2	ENSG00000146143	DNA polymerase (alpha/delta/epsilon)	CHEMBL1096882	DNA polymerase (alpha/delta/epsilon) inhibitor	NEGATIVE MODULATOR	FLUDARABINE PHOSPHATE	1991	4	EFO_0000095	chronic lymphocytic leukemia	D015451	Leukemia, Lymphocytic, Chronic, B-Cell	25323	HP_0001871 | EFO_0004503	abnormality of blood and blood-forming tissues | hematological measurement	14	CHEMBL1096882
PRIM2	ENSG00000146143	DNA polymerase (alpha/delta/epsilon)	CHEMBL1096882	DNA polymerase (alpha/delta/epsilon) inhibitor	NEGATIVE MODULATOR	FLUDARABINE PHOSPHATE	1991	3	EFO_0000574	lymphoma	D008223	Lymphoma	25324	EFO_0000616 | HP_0001197 | HP_0001871	neoplasm | abnormality of prenatal development or birth | abnormality of blood and blood-forming tissues	14	CHEMBL1096882
PRIM2	ENSG00000146143	DNA polymerase (alpha/delta/epsilon)	CHEMBL1096882	DNA polymerase (alpha/delta/epsilon) inhibitor	NEGATIVE MODULATOR	FLUDARABINE PHOSPHATE	1991	3	EFO_0000222	acute myeloid leukemia	D015470	Leukemia, Myeloid, Acute	26592	HP_0001871 | EFO_0000616 | EFO_0004503	abnormality of blood and blood-forming tissues | neoplasm | hematological measurement	14	CHEMBL1096882
PRIM2	ENSG00000146143	DNA polymerase (alpha/delta/epsilon)	CHEMBL1096882	DNA polymerase (alpha/delta/epsilon) inhibitor	NEGATIVE MODULATOR	FLUDARABINE PHOSPHATE	1991	4	EFO_0000616	neoplasm	D009369	Neoplasms	42529	EFO_0000616	neoplasm	14	CHEMBL1096882
PRIM2	ENSG00000146143	DNA polymerase (alpha/delta/epsilon)	CHEMBL1096882	DNA polymerase (alpha/delta/epsilon) inhibitor	NEGATIVE MODULATOR	FLUDARABINE PHOSPHATE	1991	2	EFO_0000691	sarcoma	D012509	Sarcoma	43542	EFO_0000616	neoplasm	14	CHEMBL1096882
PRIM2	ENSG00000146143	DNA polymerase (alpha/delta/epsilon)	CHEMBL1096882	DNA polymerase (alpha/delta/epsilon) inhibitor	NEGATIVE MODULATOR	FLUDARABINE PHOSPHATE	1991	3	EFO_0000220	acute lymphoblastic leukemia	D054198	Precursor Cell Lymphoblastic Leukemia-Lymphoma	45405	HP_0000924 | HP_0003011 | HP_0001871 | EFO_0000616 | EFO_0000540 | HP_0001197	abnormality of the skeletal system | abnormality of the musculature | abnormality of blood and blood-forming tissues | neoplasm | immune system disease | abnormality of prenatal development or birth	14	CHEMBL1096882
PRIM2	ENSG00000146143	DNA polymerase (alpha/delta/epsilon)	CHEMBL1096882	DNA polymerase (alpha/delta/epsilon) inhibitor	NEGATIVE MODULATOR	FLUDARABINE PHOSPHATE	1991	3	HP_0001915	Aplastic anemia	D000741	Anemia, Aplastic	51928	HP_0001871	abnormality of blood and blood-forming tissues	14	CHEMBL1096882
PRIM2	ENSG00000146143	DNA polymerase (alpha/delta/epsilon)	CHEMBL1096882	DNA polymerase (alpha/delta/epsilon) inhibitor	NEGATIVE MODULATOR	FLUDARABINE PHOSPHATE	1991	2	EFO_0004289	lymphoid leukemia	D007945	Leukemia, Lymphoid	52010	EFO_0000616 | HP_0001871 | EFO_0004503	neoplasm | abnormality of blood and blood-forming tissues | hematological measurement	14	CHEMBL1096882
PRIM2	ENSG00000146143	DNA polymerase (alpha/delta/epsilon)	CHEMBL1096882	DNA polymerase (alpha/delta/epsilon) inhibitor	NEGATIVE MODULATOR	FLUDARABINE PHOSPHATE	1991	2	EFO_0004599	acute graft vs. host disease	D006086	Graft vs Host Disease	52277	EFO_0000616 | HP_0001871 | EFO_0000540 | HP_0002715 | EFO_0004503	neoplasm | abnormality of blood and blood-forming tissues | immune system disease | abnormality of the immune system | hematological measurement	14	CHEMBL1096882
PRIM2	ENSG00000146143	DNA polymerase (alpha/delta/epsilon)	CHEMBL1096882	DNA polymerase (alpha/delta/epsilon) inhibitor	NEGATIVE MODULATOR	FLUDARABINE PHOSPHATE	1991	3	EFO_0000389	cutaneous melanoma	D008545	Melanoma	52454	EFO_0000616 | EFO_0000589 | EFO_0010285	neoplasm | metabolic disease | integumentary system disease	14	CHEMBL1096882
PRIM2	ENSG00000146143	DNA polymerase (alpha/delta/epsilon)	CHEMBL1096882	DNA polymerase (alpha/delta/epsilon) inhibitor	NEGATIVE MODULATOR	FLUDARABINE PHOSPHATE	1991	1	EFO_0000094	B-cell acute lymphoblastic leukemia	D015456	Leukemia, Biphenotypic, Acute	59999	HP_0000924 | HP_0003011 | HP_0001871 | EFO_0000616 | EFO_0000540 | HP_0001197	abnormality of the skeletal system | abnormality of the musculature | abnormality of blood and blood-forming tissues | neoplasm | immune system disease | abnormality of prenatal development or birth	14	CHEMBL1096882
PRIM2	ENSG00000146143	DNA polymerase (alpha/delta/epsilon)	CHEMBL1096882	DNA polymerase (alpha/delta/epsilon) inhibitor	NEGATIVE MODULATOR	FLUDARABINE PHOSPHATE	1991	3	EFO_0000096	neoplasm of mature B-cells	D008224	Lymphoma, Follicular	60000	EFO_0000616 | EFO_0000540 | HP_0001197 | HP_0001871	neoplasm | immune system disease | abnormality of prenatal development or birth | abnormality of blood and blood-forming tissues	14	CHEMBL1096882
PRIM2	ENSG00000146143	DNA polymerase (alpha/delta/epsilon)	CHEMBL1096882	DNA polymerase (alpha/delta/epsilon) inhibitor	NEGATIVE MODULATOR	FLUDARABINE PHOSPHATE	1991	1	EFO_0000174	Ewing sarcoma	D012512	Sarcoma, Ewing	60001	EFO_0000616	neoplasm	14	CHEMBL1096882
PRIM2	ENSG00000146143	DNA polymerase (alpha/delta/epsilon)	CHEMBL1096882	DNA polymerase (alpha/delta/epsilon) inhibitor	NEGATIVE MODULATOR	FLUDARABINE PHOSPHATE	1991	2	EFO_0000182	hepatocellular carcinoma	D006528	Carcinoma, Hepatocellular	60002	EFO_0000616 | EFO_0000589	neoplasm | metabolic disease	14	CHEMBL1096882
PRIM2	ENSG00000146143	DNA polymerase (alpha/delta/epsilon)	CHEMBL1096882	DNA polymerase (alpha/delta/epsilon) inhibitor	NEGATIVE MODULATOR	FLUDARABINE PHOSPHATE	1991	3	EFO_0000183	Hodgkins lymphoma	D006689	Hodgkin Disease	60003	HP_0001871 | EFO_0004503 | EFO_0000616	abnormality of blood and blood-forming tissues | hematological measurement | neoplasm	14	CHEMBL1096882
PRIM2	ENSG00000146143	DNA polymerase (alpha/delta/epsilon)	CHEMBL1096882	DNA polymerase (alpha/delta/epsilon) inhibitor	NEGATIVE MODULATOR	FLUDARABINE PHOSPHATE	1991	3	EFO_0000198	myelodysplastic syndrome	D009190	Myelodysplastic Syndromes	60004	EFO_0000616 | HP_0001871 | HP_0000924 | HP_0001197 | EFO_0004503 | EFO_0005741 | EFO_0000540 | HP_0002715 | EFO_0000677 | EFO_0000618 | HP_0000707	neoplasm | abnormality of blood and blood-forming tissues | abnormality of the skeletal system | abnormality of prenatal development or birth | hematological measurement | infectious disease | immune system disease | abnormality of the immune system | mental or behavioural disorder | nervous system disease | abnormality of the nervous system	14	CHEMBL1096882
PRIM2	ENSG00000146143	DNA polymerase (alpha/delta/epsilon)	CHEMBL1096882	DNA polymerase (alpha/delta/epsilon) inhibitor	NEGATIVE MODULATOR	FLUDARABINE PHOSPHATE	1991	3	EFO_0000339	chronic myelogenous leukemia	D015464	Leukemia, Myelogenous, Chronic, BCR-ABL Positive	60008	HP_0000924 | HP_0003011 | HP_0001871 | EFO_0000616 | EFO_0000540 | HP_0001197 | EFO_1001986	abnormality of the skeletal system | abnormality of the musculature | abnormality of blood and blood-forming tissues | neoplasm | immune system disease | abnormality of prenatal development or birth | connective tissue disease	14	CHEMBL1096882
PRIM2	ENSG00000146143	DNA polymerase (alpha/delta/epsilon)	CHEMBL1096882	DNA polymerase (alpha/delta/epsilon) inhibitor	NEGATIVE MODULATOR	FLUDARABINE PHOSPHATE	1991	2	EFO_0000384	Crohn's disease	D003424	Crohn Disease	60009	EFO_0000405 | EFO_0000540 | HP_0002715 | EFO_0004872 | EFO_1001986	digestive system disease | immune system disease | abnormality of the immune system | inflammatory biomarker measurement | connective tissue disease	14	CHEMBL1096882
PRIM2	ENSG00000146143	DNA polymerase (alpha/delta/epsilon)	CHEMBL1096882	DNA polymerase (alpha/delta/epsilon) inhibitor	NEGATIVE MODULATOR	FLUDARABINE PHOSPHATE	1991	3	EFO_0000403	diffuse large B-cell lymphoma	D016403	Lymphoma, Large B-Cell, Diffuse	60010	EFO_0000616 | EFO_0000540 | HP_0001197 | HP_0001871	neoplasm | immune system disease | abnormality of prenatal development or birth | abnormality of blood and blood-forming tissues	14	CHEMBL1096882
PRIM2	ENSG00000146143	DNA polymerase (alpha/delta/epsilon)	CHEMBL1096882	DNA polymerase (alpha/delta/epsilon) inhibitor	NEGATIVE MODULATOR	FLUDARABINE PHOSPHATE	1991	1	EFO_0000519	glioblastoma multiforme	D005909	Glioblastoma	60012	EFO_0000616 | EFO_0000618 | HP_0000707 | EFO_0000677	neoplasm | nervous system disease | abnormality of the nervous system | mental or behavioural disorder	14	CHEMBL1096882
PRIM2	ENSG00000146143	DNA polymerase (alpha/delta/epsilon)	CHEMBL1096882	DNA polymerase (alpha/delta/epsilon) inhibitor	NEGATIVE MODULATOR	FLUDARABINE PHOSPHATE	1991	2	EFO_0000540	immune system disease	D007154	Immune System Diseases	60013	EFO_0000540 | HP_0002715 | EFO_0004872	immune system disease | abnormality of the immune system | inflammatory biomarker measurement	14	CHEMBL1096882
PRIM2	ENSG00000146143	DNA polymerase (alpha/delta/epsilon)	CHEMBL1096882	DNA polymerase (alpha/delta/epsilon) inhibitor	NEGATIVE MODULATOR	FLUDARABINE PHOSPHATE	1991	3	EFO_0000565	leukemia	D007938	Leukemia	60014	HP_0000924 | HP_0003011 | EFO_0000540 | EFO_0000616 | HP_0001871	abnormality of the skeletal system | abnormality of the musculature | immune system disease | neoplasm | abnormality of blood and blood-forming tissues	14	CHEMBL1096882
PRIM2	ENSG00000146143	DNA polymerase (alpha/delta/epsilon)	CHEMBL1096882	DNA polymerase (alpha/delta/epsilon) inhibitor	NEGATIVE MODULATOR	FLUDARABINE PHOSPHATE	1991	1	EFO_0000588	mesothelioma	D008654	Mesothelioma	60015	EFO_0000616	neoplasm	14	CHEMBL1096882
PRIM2	ENSG00000146143	DNA polymerase (alpha/delta/epsilon)	CHEMBL1096882	DNA polymerase (alpha/delta/epsilon) inhibitor	NEGATIVE MODULATOR	FLUDARABINE PHOSPHATE	1991	2	EFO_0000621	neuroblastoma	D009447	Neuroblastoma	60017	EFO_0000616 | EFO_0000618	neoplasm | nervous system disease	14	CHEMBL1096882
PRIM2	ENSG00000146143	DNA polymerase (alpha/delta/epsilon)	CHEMBL1096882	DNA polymerase (alpha/delta/epsilon) inhibitor	NEGATIVE MODULATOR	FLUDARABINE PHOSPHATE	1991	2	EFO_0000676	psoriasis	D011565	Psoriasis	60018	EFO_0010285 | EFO_0000540 | HP_0002715 | EFO_0004872 | EFO_1001986	integumentary system disease | immune system disease | abnormality of the immune system | inflammatory biomarker measurement | connective tissue disease	14	CHEMBL1096882
PRIM2	ENSG00000146143	DNA polymerase (alpha/delta/epsilon)	CHEMBL1096882	DNA polymerase (alpha/delta/epsilon) inhibitor	NEGATIVE MODULATOR	FLUDARABINE PHOSPHATE	1991	2	EFO_0000681	renal cell carcinoma	D002292	Carcinoma, Renal Cell	60019	EFO_0000616 | HP_0000079	neoplasm | abnormality of the urinary system	14	CHEMBL1096882
PRIM2	ENSG00000146143	DNA polymerase (alpha/delta/epsilon)	CHEMBL1096882	DNA polymerase (alpha/delta/epsilon) inhibitor	NEGATIVE MODULATOR	FLUDARABINE PHOSPHATE	1991	1	EFO_0000685	rheumatoid arthritis	D001172	Arthritis, Rheumatoid	60020	EFO_1001986 | HP_0000924 | EFO_0004872 | EFO_0000540 | HP_0002715	connective tissue disease | abnormality of the skeletal system | inflammatory biomarker measurement | immune system disease | abnormality of the immune system	14	CHEMBL1096882
PRIM2	ENSG00000146143	DNA polymerase (alpha/delta/epsilon)	CHEMBL1096882	DNA polymerase (alpha/delta/epsilon) inhibitor	NEGATIVE MODULATOR	FLUDARABINE PHOSPHATE	1991	1	EFO_0000708	squamous cell lung carcinoma	D002294	Carcinoma, Squamous Cell	60021	EFO_0000616 | EFO_0000684	neoplasm | respiratory system disease	14	CHEMBL1096882
PRIM2	ENSG00000146143	DNA polymerase (alpha/delta/epsilon)	CHEMBL1096882	DNA polymerase (alpha/delta/epsilon) inhibitor	NEGATIVE MODULATOR	FLUDARABINE PHOSPHATE	1991	3	EFO_0000717	systemic scleroderma	D012595	Scleroderma, Systemic	60022	EFO_1001986 | EFO_0010285 | HP_0000079 | EFO_0009690 | EFO_0000540 | HP_0002715 | EFO_0004872	connective tissue disease | integumentary system disease | abnormality of the urinary system | urinary system disease | immune system disease | abnormality of the immune system | inflammatory biomarker measurement	14	CHEMBL1096882
PRIM2	ENSG00000146143	DNA polymerase (alpha/delta/epsilon)	CHEMBL1096882	DNA polymerase (alpha/delta/epsilon) inhibitor	NEGATIVE MODULATOR	FLUDARABINE PHOSPHATE	1991	3	EFO_0000756	melanoma	D008545	Melanoma	60023	EFO_0000616 | EFO_0010285	neoplasm | integumentary system disease	14	CHEMBL1096882
PRIM2	ENSG00000146143	DNA polymerase (alpha/delta/epsilon)	CHEMBL1096882	DNA polymerase (alpha/delta/epsilon) inhibitor	NEGATIVE MODULATOR	FLUDARABINE PHOSPHATE	1991	2	EFO_0001075	ovarian carcinoma	D010051	Ovarian Neoplasms	60024	EFO_0000616 | EFO_0000512 | EFO_0000589	neoplasm | reproductive system disease | metabolic disease	14	CHEMBL1096882
PRIM2	ENSG00000146143	DNA polymerase (alpha/delta/epsilon)	CHEMBL1096882	DNA polymerase (alpha/delta/epsilon) inhibitor	NEGATIVE MODULATOR	FLUDARABINE PHOSPHATE	1991	3	EFO_0001378	multiple myeloma	D009101	Multiple Myeloma	60025	HP_0001871 | EFO_0004503 | EFO_0004872 | EFO_0000540 | HP_0002715 | EFO_0000616	abnormality of blood and blood-forming tissues | hematological measurement | inflammatory biomarker measurement | immune system disease | abnormality of the immune system | neoplasm	14	CHEMBL1096882
PRIM2	ENSG00000146143	DNA polymerase (alpha/delta/epsilon)	CHEMBL1096882	DNA polymerase (alpha/delta/epsilon) inhibitor	NEGATIVE MODULATOR	FLUDARABINE PHOSPHATE	1991	2	EFO_0001642	lymphoid neoplasm	D019337	Hematologic Neoplasms	60026	EFO_0000616 | HP_0001871	neoplasm | abnormality of blood and blood-forming tissues	14	CHEMBL1096882
PRIM2	ENSG00000146143	DNA polymerase (alpha/delta/epsilon)	CHEMBL1096882	DNA polymerase (alpha/delta/epsilon) inhibitor	NEGATIVE MODULATOR	FLUDARABINE PHOSPHATE	1991	2	EFO_0002430	primary myelofibrosis	D055728	Primary Myelofibrosis	60028	HP_0000924 | HP_0003011 | HP_0001871 | EFO_0000616 | EFO_0000540 | HP_0001197 | EFO_1001986	abnormality of the skeletal system | abnormality of the musculature | abnormality of blood and blood-forming tissues | neoplasm | immune system disease | abnormality of prenatal development or birth | connective tissue disease	14	CHEMBL1096882
PRIM2	ENSG00000146143	DNA polymerase (alpha/delta/epsilon)	CHEMBL1096882	DNA polymerase (alpha/delta/epsilon) inhibitor	NEGATIVE MODULATOR	FLUDARABINE PHOSPHATE	1991	3	EFO_0002617	metastatic melanoma	D008545	Melanoma	60030	EFO_0000589 | EFO_0000616	metabolic disease | neoplasm	14	CHEMBL1096882
PRIM2	ENSG00000146143	DNA polymerase (alpha/delta/epsilon)	CHEMBL1096882	DNA polymerase (alpha/delta/epsilon) inhibitor	NEGATIVE MODULATOR	FLUDARABINE PHOSPHATE	1991	2	EFO_0003778	psoriatic arthritis	D015535	Arthritis, Psoriatic	60035	HP_0000924 | HP_0003011 | EFO_0000540 | EFO_1001986	abnormality of the skeletal system | abnormality of the musculature | immune system disease | connective tissue disease	14	CHEMBL1096882
PRIM2	ENSG00000146143	DNA polymerase (alpha/delta/epsilon)	CHEMBL1096882	DNA polymerase (alpha/delta/epsilon) inhibitor	NEGATIVE MODULATOR	FLUDARABINE PHOSPHATE	1991	3	EFO_0003802	refractory anemia	D000753	Anemia, Refractory	60036	EFO_0000616 | HP_0001197 | HP_0001871	neoplasm | abnormality of prenatal development or birth | abnormality of blood and blood-forming tissues	14	CHEMBL1096882
PRIM2	ENSG00000146143	DNA polymerase (alpha/delta/epsilon)	CHEMBL1096882	DNA polymerase (alpha/delta/epsilon) inhibitor	NEGATIVE MODULATOR	FLUDARABINE PHOSPHATE	1991	2	EFO_0003865	kidney neoplasm	D007680	Kidney Neoplasms	60037	EFO_0000616 | HP_0000079	neoplasm | abnormality of the urinary system	14	CHEMBL1096882
PRIM2	ENSG00000146143	DNA polymerase (alpha/delta/epsilon)	CHEMBL1096882	DNA polymerase (alpha/delta/epsilon) inhibitor	NEGATIVE MODULATOR	FLUDARABINE PHOSPHATE	1991	2	EFO_0003869	breast neoplasm	D001943	Breast Neoplasms	60038	EFO_0000616 | EFO_0010285 | EFO_0000512	neoplasm | integumentary system disease | reproductive system disease	14	CHEMBL1096882
PRIM2	ENSG00000146143	DNA polymerase (alpha/delta/epsilon)	CHEMBL1096882	DNA polymerase (alpha/delta/epsilon) inhibitor	NEGATIVE MODULATOR	FLUDARABINE PHOSPHATE	1991	3	EFO_0004251	myeloproliferative disorder	D009196	Myeloproliferative Disorders	60040	EFO_0000616 | HP_0001197 | HP_0001871	neoplasm | abnormality of prenatal development or birth | abnormality of blood and blood-forming tissues	14	CHEMBL1096882
PRIM2	ENSG00000146143	DNA polymerase (alpha/delta/epsilon)	CHEMBL1096882	DNA polymerase (alpha/delta/epsilon) inhibitor	NEGATIVE MODULATOR	FLUDARABINE PHOSPHATE	1991	1	EFO_0004252	nasopharyngeal neoplasm	D009303	Nasopharyngeal Neoplasms	60041	EFO_0000684 | EFO_0000616	respiratory system disease | neoplasm	14	CHEMBL1096882
PRIM2	ENSG00000146143	DNA polymerase (alpha/delta/epsilon)	CHEMBL1096882	DNA polymerase (alpha/delta/epsilon) inhibitor	NEGATIVE MODULATOR	FLUDARABINE PHOSPHATE	1991	3	EFO_0004272	anemia (phenotype)	D000740	Anemia	60042	HP_0001871	abnormality of blood and blood-forming tissues	14	CHEMBL1096882
PRIM2	ENSG00000146143	DNA polymerase (alpha/delta/epsilon)	CHEMBL1096882	DNA polymerase (alpha/delta/epsilon) inhibitor	NEGATIVE MODULATOR	FLUDARABINE PHOSPHATE	1991	2	EFO_0005803	hematologic disease	D006402	Hematologic Diseases	60043	HP_0001871 | EFO_0004503	abnormality of blood and blood-forming tissues | hematological measurement	14	CHEMBL1096882
PRIM2	ENSG00000146143	DNA polymerase (alpha/delta/epsilon)	CHEMBL1096882	DNA polymerase (alpha/delta/epsilon) inhibitor	NEGATIVE MODULATOR	FLUDARABINE PHOSPHATE	1991	3	EFO_0005952	non-Hodgkins lymphoma	D008228	Lymphoma, Non-Hodgkin	60044	EFO_0000616 | HP_0001871 | EFO_0004503	neoplasm | abnormality of blood and blood-forming tissues | hematological measurement	14	CHEMBL1096882
PRIM2	ENSG00000146143	DNA polymerase (alpha/delta/epsilon)	CHEMBL1096882	DNA polymerase (alpha/delta/epsilon) inhibitor	NEGATIVE MODULATOR	FLUDARABINE PHOSPHATE	1991	2	EFO_0006475	plasma cell leukemia	D007952	Leukemia, Plasma Cell	60045	HP_0000924 | HP_0003011 | HP_0001871 | EFO_0000616 | EFO_0000540 | HP_0001197	abnormality of the skeletal system | abnormality of the musculature | abnormality of blood and blood-forming tissues | neoplasm | immune system disease | abnormality of prenatal development or birth	14	CHEMBL1096882
PRIM2	ENSG00000146143	DNA polymerase (alpha/delta/epsilon)	CHEMBL1096882	DNA polymerase (alpha/delta/epsilon) inhibitor	NEGATIVE MODULATOR	FLUDARABINE PHOSPHATE	1991	1	EFO_0006859	head and neck malignant neoplasia	D006258	Head and Neck Neoplasms	60046	EFO_0000616	neoplasm	14	CHEMBL1096882
PRIM2	ENSG00000146143	DNA polymerase (alpha/delta/epsilon)	CHEMBL1096882	DNA polymerase (alpha/delta/epsilon) inhibitor	NEGATIVE MODULATOR	FLUDARABINE PHOSPHATE	1991	3	EFO_0006927	severe aplastic anemia	D000741	Anemia, Aplastic	60047	HP_0001871	abnormality of blood and blood-forming tissues	14	CHEMBL1096882
PRIM2	ENSG00000146143	DNA polymerase (alpha/delta/epsilon)	CHEMBL1096882	DNA polymerase (alpha/delta/epsilon) inhibitor	NEGATIVE MODULATOR	FLUDARABINE PHOSPHATE	1991	2	EFO_1000102	B-Cell Prolymphocytic Leukemia	D054403	Leukemia, Prolymphocytic, B-Cell	60048	HP_0000924 | HP_0003011 | HP_0001871 | EFO_0000616 | EFO_0000540 | HP_0001197	abnormality of the skeletal system | abnormality of the musculature | abnormality of blood and blood-forming tissues | neoplasm | immune system disease | abnormality of prenatal development or birth	14	CHEMBL1096882
PRIM2	ENSG00000146143	DNA polymerase (alpha/delta/epsilon)	CHEMBL1096882	DNA polymerase (alpha/delta/epsilon) inhibitor	NEGATIVE MODULATOR	FLUDARABINE PHOSPHATE	1991	2	EFO_1000309	Juvenile Myelomonocytic Leukemia	D054429	Leukemia, Myelomonocytic, Juvenile	60049	HP_0000924 | HP_0003011 | HP_0001871 | EFO_0000616 | EFO_0000540 | HP_0001197 | EFO_1001986	abnormality of the skeletal system | abnormality of the musculature | abnormality of blood and blood-forming tissues | neoplasm | immune system disease | abnormality of prenatal development or birth | connective tissue disease	14	CHEMBL1096882
PRIM2	ENSG00000146143	DNA polymerase (alpha/delta/epsilon)	CHEMBL1096882	DNA polymerase (alpha/delta/epsilon) inhibitor	NEGATIVE MODULATOR	FLUDARABINE PHOSPHATE	1991	2	EFO_1000560	T-Cell Prolymphocytic Leukemia	D015461	Leukemia, Prolymphocytic, T-Cell	60050	HP_0000924 | HP_0003011 | HP_0001871 | EFO_0000616 | EFO_0000540 | HP_0001197	abnormality of the skeletal system | abnormality of the musculature | abnormality of blood and blood-forming tissues | neoplasm | immune system disease | abnormality of prenatal development or birth	14	CHEMBL1096882
PRIM2	ENSG00000146143	DNA polymerase (alpha/delta/epsilon)	CHEMBL1096882	DNA polymerase (alpha/delta/epsilon) inhibitor	NEGATIVE MODULATOR	FLUDARABINE PHOSPHATE	1991	2	EFO_1000690	epidermolysis bullosa	D004820	Epidermolysis Bullosa	60051	EFO_0005741 | EFO_0000540 | HP_0002715 | EFO_0010285	infectious disease | immune system disease | abnormality of the immune system | integumentary system disease	14	CHEMBL1096882
PRIM2	ENSG00000146143	DNA polymerase (alpha/delta/epsilon)	CHEMBL1096882	DNA polymerase (alpha/delta/epsilon) inhibitor	NEGATIVE MODULATOR	FLUDARABINE PHOSPHATE	1991	2	EFO_1000785	Sezary's disease	D012751	Sezary Syndrome	60052	HP_0001871 | EFO_0000616 | HP_0001197 | EFO_0010285	abnormality of blood and blood-forming tissues | neoplasm | abnormality of prenatal development or birth | integumentary system disease	14	CHEMBL1096882
PRIM2	ENSG00000146143	DNA polymerase (alpha/delta/epsilon)	CHEMBL1096882	DNA polymerase (alpha/delta/epsilon) inhibitor	NEGATIVE MODULATOR	FLUDARABINE PHOSPHATE	1991	2	EFO_1001051	mycosis fungoides	D009182	Mycosis Fungoides	60053	HP_0001871 | EFO_0000616 | HP_0001197 | EFO_0010285	abnormality of blood and blood-forming tissues | neoplasm | abnormality of prenatal development or birth | integumentary system disease	14	CHEMBL1096882
PRIM2	ENSG00000146143	DNA polymerase (alpha/delta/epsilon)	CHEMBL1096882	DNA polymerase (alpha/delta/epsilon) inhibitor	NEGATIVE MODULATOR	FLUDARABINE PHOSPHATE	1991	3	EFO_1001257	acute erythroblastic leukemia	D004915	Leukemia, Erythroblastic, Acute	60054	HP_0000924 | HP_0003011 | HP_0001871 | EFO_0000616 | EFO_0000540 | EFO_1001986	abnormality of the skeletal system | abnormality of the musculature | abnormality of blood and blood-forming tissues | neoplasm | immune system disease | connective tissue disease	14	CHEMBL1096882
PRIM2	ENSG00000146143	DNA polymerase (alpha/delta/epsilon)	CHEMBL1096882	DNA polymerase (alpha/delta/epsilon) inhibitor	NEGATIVE MODULATOR	FLUDARABINE PHOSPHATE	1991	3	EFO_1001469	Mantle cell lymphoma	D020522	Lymphoma, Mantle-Cell	60055	EFO_0000616 | EFO_0000540 | HP_0001197 | HP_0001871	neoplasm | immune system disease | abnormality of prenatal development or birth | abnormality of blood and blood-forming tissues	14	CHEMBL1096882
PRIM2	ENSG00000146143	DNA polymerase (alpha/delta/epsilon)	CHEMBL1096882	DNA polymerase (alpha/delta/epsilon) inhibitor	NEGATIVE MODULATOR	FLUDARABINE PHOSPHATE	1991	2	EFO_1001996	Thalassemia	D013789	Thalassemia	60056	HP_0001197 | HP_0001871	abnormality of prenatal development or birth | abnormality of blood and blood-forming tissues	14	CHEMBL1096882
PRIM2	ENSG00000146143	DNA polymerase (alpha/delta/epsilon)	CHEMBL1096882	DNA polymerase (alpha/delta/epsilon) inhibitor	NEGATIVE MODULATOR	FLUDARABINE PHOSPHATE	1991	2	HP_0100727	Histiocytosis	D015614	Histiocytosis	60057	HP_0001871 | HP_0002715	abnormality of blood and blood-forming tissues | abnormality of the immune system	14	CHEMBL1096882
PRIM2	ENSG00000146143	DNA polymerase (alpha/delta/epsilon)	CHEMBL1096882	DNA polymerase (alpha/delta/epsilon) inhibitor	NEGATIVE MODULATOR	FLUDARABINE PHOSPHATE	1991	2	Orphanet_848	Beta-thalassemia	D017086	beta-Thalassemia	60062	HP_0001197 | HP_0000079 | HP_0001871	abnormality of prenatal development or birth | abnormality of the urinary system | abnormality of blood and blood-forming tissues	14	CHEMBL1096882
PRIM2	ENSG00000146143	DNA polymerase (alpha/delta/epsilon)	CHEMBL1096882	DNA polymerase (alpha/delta/epsilon) inhibitor	NEGATIVE MODULATOR	FLUDARABINE PHOSPHATE	1991	1	EFO_0000196	metastatic prostate cancer	D011471	Prostatic Neoplasms	109008	EFO_0000616 | EFO_0000512	neoplasm | reproductive system disease	14	CHEMBL1096882
PRIM2	ENSG00000146143	DNA polymerase (alpha/delta/epsilon)	CHEMBL1096882	DNA polymerase (alpha/delta/epsilon) inhibitor	NEGATIVE MODULATOR	FLUDARABINE PHOSPHATE	1991	1	EFO_0000209	T-cell acute lymphoblastic leukemia	D015456	Leukemia, Biphenotypic, Acute	109009	HP_0000924 | HP_0003011 | HP_0001871 | EFO_0000616 | EFO_0000540 | HP_0001197	abnormality of the skeletal system | abnormality of the musculature | abnormality of blood and blood-forming tissues | neoplasm | immune system disease | abnormality of prenatal development or birth	14	CHEMBL1096882
PRIM2	ENSG00000146143	DNA polymerase (alpha/delta/epsilon)	CHEMBL1096882	DNA polymerase (alpha/delta/epsilon) inhibitor	NEGATIVE MODULATOR	FLUDARABINE PHOSPHATE	1991	2	EFO_0000211	unspecified peripheral T-cell lymphoma	D016411	Lymphoma, T-Cell, Peripheral	109010	EFO_0000616 | HP_0001197 | HP_0001871	neoplasm | abnormality of prenatal development or birth | abnormality of blood and blood-forming tissues	14	CHEMBL1096882
PRIM2	ENSG00000146143	DNA polymerase (alpha/delta/epsilon)	CHEMBL1096882	DNA polymerase (alpha/delta/epsilon) inhibitor	NEGATIVE MODULATOR	FLUDARABINE PHOSPHATE	1991	2	EFO_0000255	angioimmunoblastic T-cell lymphoma	D007119	Immunoblastic Lymphadenopathy	109011	EFO_0000616 | HP_0001197 | HP_0001871	neoplasm | abnormality of prenatal development or birth | abnormality of blood and blood-forming tissues	14	CHEMBL1096882
PRIM2	ENSG00000146143	DNA polymerase (alpha/delta/epsilon)	CHEMBL1096882	DNA polymerase (alpha/delta/epsilon) inhibitor	NEGATIVE MODULATOR	FLUDARABINE PHOSPHATE	1991	2	EFO_0000309	Burkitts lymphoma	D002051	Burkitt Lymphoma	109012	HP_0001871 | EFO_0000616 | EFO_0005741 | EFO_0000540 | HP_0001197	abnormality of blood and blood-forming tissues | neoplasm | infectious disease | immune system disease | abnormality of prenatal development or birth	14	CHEMBL1096882
PRIM2	ENSG00000146143	DNA polymerase (alpha/delta/epsilon)	CHEMBL1096882	DNA polymerase (alpha/delta/epsilon) inhibitor	NEGATIVE MODULATOR	FLUDARABINE PHOSPHATE	1991	2	EFO_0002429	polycythemia vera	D011087	Polycythemia Vera	109015	HP_0000924 | HP_0003011 | HP_0001871 | EFO_0000616 | EFO_0000540 | HP_0001197 | EFO_1001986	abnormality of the skeletal system | abnormality of the musculature | abnormality of blood and blood-forming tissues | neoplasm | immune system disease | abnormality of prenatal development or birth | connective tissue disease	14	CHEMBL1096882
PRIM2	ENSG00000146143	DNA polymerase (alpha/delta/epsilon)	CHEMBL1096882	DNA polymerase (alpha/delta/epsilon) inhibitor	NEGATIVE MODULATOR	FLUDARABINE PHOSPHATE	1991	3	EFO_0003025	acute megakaryoblastic leukaemia	D007947	Leukemia, Megakaryoblastic, Acute	109016	HP_0000924 | HP_0003011 | HP_0001871 | EFO_0000616 | EFO_0000540 | EFO_1001986	abnormality of the skeletal system | abnormality of the musculature | abnormality of blood and blood-forming tissues | neoplasm | immune system disease | connective tissue disease	14	CHEMBL1096882
PRIM2	ENSG00000146143	DNA polymerase (alpha/delta/epsilon)	CHEMBL1096882	DNA polymerase (alpha/delta/epsilon) inhibitor	NEGATIVE MODULATOR	FLUDARABINE PHOSPHATE	1991	2	EFO_0003032	anaplastic large cell lymphoma	D017728	Lymphoma, Large-Cell, Anaplastic	109017	EFO_0000616 | HP_0001197 | HP_0001871	neoplasm | abnormality of prenatal development or birth | abnormality of blood and blood-forming tissues	14	CHEMBL1096882
PRIM2	ENSG00000146143	DNA polymerase (alpha/delta/epsilon)	CHEMBL1096882	DNA polymerase (alpha/delta/epsilon) inhibitor	NEGATIVE MODULATOR	FLUDARABINE PHOSPHATE	1991	1	EFO_0005761	lupus nephritis	D008181	Lupus Nephritis	109019	EFO_0000540 | HP_0000079	immune system disease | abnormality of the urinary system	14	CHEMBL1096882
PRIM2	ENSG00000146143	DNA polymerase (alpha/delta/epsilon)	CHEMBL1096882	DNA polymerase (alpha/delta/epsilon) inhibitor	NEGATIVE MODULATOR	FLUDARABINE PHOSPHATE	1991	1	EFO_0006803	vasculitis	D014657	Vasculitis	109020	EFO_0000319	cardiovascular disease	14	CHEMBL1096882
PRIM2	ENSG00000146143	DNA polymerase (alpha/delta/epsilon)	CHEMBL1096882	DNA polymerase (alpha/delta/epsilon) inhibitor	NEGATIVE MODULATOR	FLUDARABINE PHOSPHATE	1991	3	EFO_0009441	Waldenstrom macroglobulinemia	D008258	Waldenstrom Macroglobulinemia	109021	HP_0001871 | EFO_0000616 | EFO_0000589 | EFO_0000540 | HP_0001197	abnormality of blood and blood-forming tissues | neoplasm | metabolic disease | immune system disease | abnormality of prenatal development or birth	14	CHEMBL1096882
PRIM2	ENSG00000146143	DNA polymerase (alpha/delta/epsilon)	CHEMBL1096882	DNA polymerase (alpha/delta/epsilon) inhibitor	NEGATIVE MODULATOR	FLUDARABINE PHOSPHATE	1991	1	EFO_0009709	metastatic neoplasm	D009362	Neoplasm Metastasis	109022	EFO_0000616	neoplasm	14	CHEMBL1096882
PRIM2	ENSG00000146143	DNA polymerase (alpha/delta/epsilon)	CHEMBL1096882	DNA polymerase (alpha/delta/epsilon) inhibitor	NEGATIVE MODULATOR	FLUDARABINE PHOSPHATE	1991	2	EFO_1000318	Langerhans Cell Histiocytosis	D006646	Histiocytosis, Langerhans-Cell	109024	EFO_0000616 | EFO_0000540 | HP_0001197 | HP_0001871	neoplasm | immune system disease | abnormality of prenatal development or birth | abnormality of blood and blood-forming tissues	14	CHEMBL1096882
PRIM2	ENSG00000146143	DNA polymerase (alpha/delta/epsilon)	CHEMBL1096882	DNA polymerase (alpha/delta/epsilon) inhibitor	NEGATIVE MODULATOR	FLUDARABINE PHOSPHATE	1991	2	EFO_1000956	hairy cell leukemia	D007943	Leukemia, Hairy Cell	109025	HP_0000924 | HP_0003011 | HP_0001871 | EFO_0000616 | EFO_0000540 | HP_0001197	abnormality of the skeletal system | abnormality of the musculature | abnormality of blood and blood-forming tissues | neoplasm | immune system disease | abnormality of prenatal development or birth	14	CHEMBL1096882
PRIM2	ENSG00000146143	DNA polymerase (alpha/delta/epsilon)	CHEMBL1096882	DNA polymerase (alpha/delta/epsilon) inhibitor	NEGATIVE MODULATOR	FLUDARABINE PHOSPHATE	1991	1	EFO_1001465	gliosarcoma	D018316	Gliosarcoma	109027	EFO_0000618 | HP_0000707 | EFO_0000616 | EFO_0000677	nervous system disease | abnormality of the nervous system | neoplasm | mental or behavioural disorder	14	CHEMBL1096882
PRIM2	ENSG00000146143	DNA polymerase (alpha/delta/epsilon)	CHEMBL1096882	DNA polymerase (alpha/delta/epsilon) inhibitor	NEGATIVE MODULATOR	FLUDARABINE PHOSPHATE	1991	3	EFO_1001779	chronic myelomonocytic leukemia	D015477	Leukemia, Myelomonocytic, Chronic	109028	HP_0000924 | HP_0003011 | HP_0001871 | EFO_0000616 | EFO_0000540 | HP_0001197 | EFO_1001986	abnormality of the skeletal system | abnormality of the musculature | abnormality of blood and blood-forming tissues | neoplasm | immune system disease | abnormality of prenatal development or birth | connective tissue disease	14	CHEMBL1096882
PRIM2	ENSG00000146143	DNA polymerase (alpha/delta/epsilon)	CHEMBL1096882	DNA polymerase (alpha/delta/epsilon) inhibitor	NEGATIVE MODULATOR	FLUDARABINE PHOSPHATE	1991	2	EFO_0000191	MALT lymphoma	D018442	Lymphoma, B-Cell, Marginal Zone	118856	HP_0001871 | EFO_0000616 | EFO_0000540 | HP_0001197	abnormality of blood and blood-forming tissues | neoplasm | immune system disease | abnormality of prenatal development or birth	14	CHEMBL1096882
PRIM2	ENSG00000146143	DNA polymerase (alpha/delta/epsilon)	CHEMBL1096882	DNA polymerase (alpha/delta/epsilon) inhibitor	NEGATIVE MODULATOR	FLUDARABINE PHOSPHATE	1991	3	EFO_0000218	acute erythroleukemia	D004915	Leukemia, Erythroblastic, Acute	118857	HP_0000924 | HP_0003011 | HP_0001871 | EFO_0000616 | EFO_0000540 | EFO_1001986	abnormality of the skeletal system | abnormality of the musculature | abnormality of blood and blood-forming tissues | neoplasm | immune system disease | connective tissue disease	14	CHEMBL1096882
PRIM2	ENSG00000146143	DNA polymerase (alpha/delta/epsilon)	CHEMBL1096882	DNA polymerase (alpha/delta/epsilon) inhibitor	NEGATIVE MODULATOR	FLUDARABINE PHOSPHATE	1991	3	EFO_0000221	acute monocytic leukemia	D007948	Leukemia, Monocytic, Acute	118858	EFO_0000616 | HP_0001871	neoplasm | abnormality of blood and blood-forming tissues	14	CHEMBL1096882
PRIM2	ENSG00000146143	DNA polymerase (alpha/delta/epsilon)	CHEMBL1096882	DNA polymerase (alpha/delta/epsilon) inhibitor	NEGATIVE MODULATOR	FLUDARABINE PHOSPHATE	1991	3	EFO_0000223	acute myelomonocytic leukemia	D015479	Leukemia, Myelomonocytic, Acute	118859	HP_0000924 | HP_0003011 | HP_0001871 | EFO_0000616 | EFO_0000540 | EFO_1001986	abnormality of the skeletal system | abnormality of the musculature | abnormality of blood and blood-forming tissues | neoplasm | immune system disease | connective tissue disease	14	CHEMBL1096882
PRIM2	ENSG00000146143	DNA polymerase (alpha/delta/epsilon)	CHEMBL1096882	DNA polymerase (alpha/delta/epsilon) inhibitor	NEGATIVE MODULATOR	FLUDARABINE PHOSPHATE	1991	1	EFO_0000637	osteosarcoma	D012516	Osteosarcoma	118860	HP_0000924 | HP_0003011 | EFO_0000616	abnormality of the skeletal system | abnormality of the musculature | neoplasm	14	CHEMBL1096882
PRIM2	ENSG00000146143	DNA polymerase (alpha/delta/epsilon)	CHEMBL1096882	DNA polymerase (alpha/delta/epsilon) inhibitor	NEGATIVE MODULATOR	FLUDARABINE PHOSPHATE	1991	3	EFO_0002428	chronic myeloproliferative disorder	D009196	Myeloproliferative Disorders	118861	HP_0000924 | HP_0003011 | EFO_0000616 | EFO_0000540 | EFO_1001986 | HP_0001871	abnormality of the skeletal system | abnormality of the musculature | neoplasm | immune system disease | connective tissue disease | abnormality of blood and blood-forming tissues	14	CHEMBL1096882
PRIM2	ENSG00000146143	DNA polymerase (alpha/delta/epsilon)	CHEMBL1096882	DNA polymerase (alpha/delta/epsilon) inhibitor	NEGATIVE MODULATOR	FLUDARABINE PHOSPHATE	1991	1	EFO_0002517	pancreatic ductal adenocarcinoma	D021441	Carcinoma, Pancreatic Ductal	118862	EFO_0000616 | EFO_0000589	neoplasm | metabolic disease	14	CHEMBL1096882
PRIM2	ENSG00000146143	DNA polymerase (alpha/delta/epsilon)	CHEMBL1096882	DNA polymerase (alpha/delta/epsilon) inhibitor	NEGATIVE MODULATOR	FLUDARABINE PHOSPHATE	1991	3	EFO_0003027	acute myeloblastic leukemia without maturation	D015470	Leukemia, Myeloid, Acute	118863	HP_0000924 | HP_0003011 | HP_0001871 | EFO_0000616 | EFO_0000540 | EFO_1001986	abnormality of the skeletal system | abnormality of the musculature | abnormality of blood and blood-forming tissues | neoplasm | immune system disease | connective tissue disease	14	CHEMBL1096882
PRIM2	ENSG00000146143	DNA polymerase (alpha/delta/epsilon)	CHEMBL1096882	DNA polymerase (alpha/delta/epsilon) inhibitor	NEGATIVE MODULATOR	FLUDARABINE PHOSPHATE	1991	3	EFO_0003811	refractory anemia with excess blasts	D000754	Anemia, Refractory, with Excess of Blasts	118864	EFO_0000616 | HP_0001197 | HP_0001871	neoplasm | abnormality of prenatal development or birth | abnormality of blood and blood-forming tissues	14	CHEMBL1096882
PRIM2	ENSG00000146143	DNA polymerase (alpha/delta/epsilon)	CHEMBL1096882	DNA polymerase (alpha/delta/epsilon) inhibitor	NEGATIVE MODULATOR	FLUDARABINE PHOSPHATE	1991	1	EFO_1000131	Blast Phase Chronic Myelogenous Leukemia, BCR-ABL1 Positive	D001752	Blast Crisis	118866	EFO_0000616 | HP_0001871	neoplasm | abnormality of blood and blood-forming tissues	14	CHEMBL1096882
PRIM2	ENSG00000146143	DNA polymerase (alpha/delta/epsilon)	CHEMBL1096882	DNA polymerase (alpha/delta/epsilon) inhibitor	NEGATIVE MODULATOR	FLUDARABINE PHOSPHATE	1991	1	EFO_1000292	Hepatoblastoma	D018197	Hepatoblastoma	118867	EFO_0000616 | EFO_0000589	neoplasm | metabolic disease	14	CHEMBL1096882
PRIM2	ENSG00000146143	DNA polymerase (alpha/delta/epsilon)	CHEMBL1096882	DNA polymerase (alpha/delta/epsilon) inhibitor	NEGATIVE MODULATOR	FLUDARABINE PHOSPHATE	1991	3	MONDO_0000870	childhood acute lymphoblastic leukemia	D054198	Precursor Cell Lymphoblastic Leukemia-Lymphoma	118868	HP_0000924 | HP_0003011 | HP_0001871 | EFO_0000616 | EFO_0000540 | HP_0001197 | EFO_1001986	abnormality of the skeletal system | abnormality of the musculature | abnormality of blood and blood-forming tissues | neoplasm | immune system disease | abnormality of prenatal development or birth | connective tissue disease	14	CHEMBL1096882
PRIM2	ENSG00000146143	DNA polymerase (alpha/delta/epsilon)	CHEMBL1096882	DNA polymerase (alpha/delta/epsilon) inhibitor	NEGATIVE MODULATOR	FLUDARABINE PHOSPHATE	1991	3	MONDO_0000873	lymphoblastic lymphoma	D054198	Precursor Cell Lymphoblastic Leukemia-Lymphoma	118869	EFO_0000616 | HP_0001197 | HP_0001871	neoplasm | abnormality of prenatal development or birth | abnormality of blood and blood-forming tissues	14	CHEMBL1096882
PRIM2	ENSG00000146143	DNA polymerase (alpha/delta/epsilon)	CHEMBL1096882	DNA polymerase (alpha/delta/epsilon) inhibitor	NEGATIVE MODULATOR	FLUDARABINE PHOSPHATE	1991	2	MONDO_0001023	prolymphocytic leukemia	D015463	Leukemia, Prolymphocytic	118870	HP_0000924 | HP_0003011 | HP_0001871 | EFO_0000616 | EFO_0000540 | HP_0001197	abnormality of the skeletal system | abnormality of the musculature | abnormality of blood and blood-forming tissues | neoplasm | immune system disease | abnormality of prenatal development or birth	14	CHEMBL1096882
PRIM2	ENSG00000146143	DNA polymerase (alpha/delta/epsilon)	CHEMBL1096882	DNA polymerase (alpha/delta/epsilon) inhibitor	NEGATIVE MODULATOR	FLUDARABINE PHOSPHATE	1991	2	MONDO_0002087	peritoneum cancer	D010534	Peritoneal Neoplasms	118871	EFO_0000616	neoplasm	14	CHEMBL1096882
PRIM2	ENSG00000146143	DNA polymerase (alpha/delta/epsilon)	CHEMBL1096882	DNA polymerase (alpha/delta/epsilon) inhibitor	NEGATIVE MODULATOR	FLUDARABINE PHOSPHATE	1991	1	MONDO_0002108	thyroid cancer	D013964	Thyroid Neoplasms	118872	EFO_0000616 | EFO_0000589	neoplasm | metabolic disease	14	CHEMBL1096882
PRIM2	ENSG00000146143	DNA polymerase (alpha/delta/epsilon)	CHEMBL1096882	DNA polymerase (alpha/delta/epsilon) inhibitor	NEGATIVE MODULATOR	FLUDARABINE PHOSPHATE	1991	2	MONDO_0002158	fallopian tube cancer	D005185	Fallopian Tube Neoplasms	118873	EFO_0000616 | EFO_0000512	neoplasm | reproductive system disease	14	CHEMBL1096882
PRIM2	ENSG00000146143	DNA polymerase (alpha/delta/epsilon)	CHEMBL1096882	DNA polymerase (alpha/delta/epsilon) inhibitor	NEGATIVE MODULATOR	FLUDARABINE PHOSPHATE	1991	2	MONDO_0002367	kidney cancer	D007680	Kidney Neoplasms	118874	EFO_0000616 | HP_0000079	neoplasm | abnormality of the urinary system	14	CHEMBL1096882
PRIM2	ENSG00000146143	DNA polymerase (alpha/delta/epsilon)	CHEMBL1096882	DNA polymerase (alpha/delta/epsilon) inhibitor	NEGATIVE MODULATOR	FLUDARABINE PHOSPHATE	1991	1	MONDO_0002691	liver cancer	D008113	Liver Neoplasms	118875	EFO_0000616 | EFO_0000589	neoplasm | metabolic disease	14	CHEMBL1096882
PRIM2	ENSG00000146143	DNA polymerase (alpha/delta/epsilon)	CHEMBL1096882	DNA polymerase (alpha/delta/epsilon) inhibitor	NEGATIVE MODULATOR	FLUDARABINE PHOSPHATE	1991	2	MONDO_0007254	breast cancer	D001943	Breast Neoplasms	118876	EFO_0000616	neoplasm	14	CHEMBL1096882
PRIM2	ENSG00000146143	DNA polymerase (alpha/delta/epsilon)	CHEMBL1096882	DNA polymerase (alpha/delta/epsilon) inhibitor	NEGATIVE MODULATOR	FLUDARABINE PHOSPHATE	1991	2	MONDO_0007576	esophageal cancer	D004938	Esophageal Neoplasms	118877	EFO_0000616 | EFO_0000405	neoplasm | digestive system disease	14	CHEMBL1096882
PRIM2	ENSG00000146143	DNA polymerase (alpha/delta/epsilon)	CHEMBL1096882	DNA polymerase (alpha/delta/epsilon) inhibitor	NEGATIVE MODULATOR	FLUDARABINE PHOSPHATE	1991	2	MONDO_0008170	ovarian cancer	D010051	Ovarian Neoplasms	118878	EFO_0005741 | EFO_0000512	infectious disease | reproductive system disease	14	CHEMBL1096882
PRIM2	ENSG00000146143	DNA polymerase (alpha/delta/epsilon)	CHEMBL1096882	DNA polymerase (alpha/delta/epsilon) inhibitor	NEGATIVE MODULATOR	FLUDARABINE PHOSPHATE	1991	1	MONDO_0008315	prostate cancer	D064129	Prostatic Neoplasms, Castration-Resistant	118879	EFO_0000616 | HP_0000078 | HP_0000079	neoplasm | abnormality of the genital system | abnormality of the urinary system	14	CHEMBL1096882
PRIM2	ENSG00000146143	DNA polymerase (alpha/delta/epsilon)	CHEMBL1096882	DNA polymerase (alpha/delta/epsilon) inhibitor	NEGATIVE MODULATOR	FLUDARABINE PHOSPHATE	1991	1	MONDO_0008903	lung cancer	D008175	Lung Neoplasms	118880	EFO_0000616 | EFO_0000684	neoplasm | respiratory system disease	14	CHEMBL1096882
PRIM2	ENSG00000146143	DNA polymerase (alpha/delta/epsilon)	CHEMBL1096882	DNA polymerase (alpha/delta/epsilon) inhibitor	NEGATIVE MODULATOR	FLUDARABINE PHOSPHATE	1991	2	MONDO_0013730	graft versus host disease	D006086	Graft vs Host Disease	118881	EFO_0000540	immune system disease	14	CHEMBL1096882
PRIM2	ENSG00000146143	DNA polymerase (alpha/delta/epsilon)	CHEMBL1096882	DNA polymerase (alpha/delta/epsilon) inhibitor	NEGATIVE MODULATOR	FLUDARABINE PHOSPHATE	1991	2	MONDO_0015760	T-cell non-Hodgkin lymphoma	D016399	Lymphoma, T-Cell	118882	EFO_0000616 | HP_0001197 | HP_0001871	neoplasm | abnormality of prenatal development or birth | abnormality of blood and blood-forming tissues	14	CHEMBL1096882
PRIM2	ENSG00000146143	DNA polymerase (alpha/delta/epsilon)	CHEMBL1096882	DNA polymerase (alpha/delta/epsilon) inhibitor	NEGATIVE MODULATOR	FLUDARABINE PHOSPHATE	1991	3	MONDO_0018906	follicular lymphoma	D008224	Lymphoma, Follicular	118883	EFO_0000616 | EFO_0000540 | HP_0001197 | HP_0001871	neoplasm | immune system disease | abnormality of prenatal development or birth | abnormality of blood and blood-forming tissues	14	CHEMBL1096882
PRIM2	ENSG00000146143	DNA polymerase (alpha/delta/epsilon)	CHEMBL1096882	DNA polymerase (alpha/delta/epsilon) inhibitor	NEGATIVE MODULATOR	FLUDARABINE PHOSPHATE	1991	1	MONDO_0019460	acute leukemia of ambiguous lineage	D015456	Leukemia, Biphenotypic, Acute	118884	HP_0001871 | EFO_0004503 | EFO_0000616 | EFO_0005741 | EFO_0000540 | HP_0002715	abnormality of blood and blood-forming tissues | hematological measurement | neoplasm | infectious disease | immune system disease | abnormality of the immune system	14	CHEMBL1096882
PRIM2	ENSG00000146143	DNA polymerase (alpha/delta/epsilon)	CHEMBL1096882	DNA polymerase (alpha/delta/epsilon) inhibitor	NEGATIVE MODULATOR	FLUDARABINE PHOSPHATE	1991	2	MONDO_0019469	T-cell large granular lymphocyte leukemia	D054066	Leukemia, Large Granular Lymphocytic	118885	HP_0000924 | HP_0003011 | HP_0001871 | EFO_0000616 | EFO_0000540 | HP_0001197	abnormality of the skeletal system | abnormality of the musculature | abnormality of blood and blood-forming tissues | neoplasm | immune system disease | abnormality of prenatal development or birth	14	CHEMBL1096882
PRIM2	ENSG00000146143	DNA polymerase (alpha/delta/epsilon)	CHEMBL1096882	DNA polymerase (alpha/delta/epsilon) inhibitor	NEGATIVE MODULATOR	FLUDARABINE PHOSPHATE	1991	2	MONDO_0019471	adult T-cell leukemia/lymphoma	D015459	Leukemia-Lymphoma, Adult T-Cell	118886	HP_0001871 | EFO_0000616 | EFO_0005741 | EFO_0000540 | HP_0001197 | EFO_1001986 | HP_0000924 | HP_0003011 | EFO_0010285	abnormality of blood and blood-forming tissues | neoplasm | infectious disease | immune system disease | abnormality of prenatal development or birth | connective tissue disease | abnormality of the skeletal system | abnormality of the musculature | integumentary system disease	14	CHEMBL1096882
PRIM2	ENSG00000146143	DNA polymerase (alpha/delta/epsilon)	CHEMBL1096882	DNA polymerase (alpha/delta/epsilon) inhibitor	NEGATIVE MODULATOR	FLUDARABINE PHOSPHATE	1991	2	MONDO_0019472	extranodal nasal NK/T cell lymphoma	D006103	Granuloma, Lethal Midline	118887	HP_0001871 | EFO_0000616 | EFO_0005741 | HP_0001197 | EFO_0010285	abnormality of blood and blood-forming tissues | neoplasm | infectious disease | abnormality of prenatal development or birth | integumentary system disease	14	CHEMBL1096882
PRIM2	ENSG00000146143	DNA polymerase (alpha/delta/epsilon)	CHEMBL1096882	DNA polymerase (alpha/delta/epsilon) inhibitor	NEGATIVE MODULATOR	FLUDARABINE PHOSPHATE	1991	0.5	MONDO_0021193	neuroepithelial neoplasm	D018302	Neoplasms, Neuroepithelial	118888	EFO_0000616 | EFO_0000618	neoplasm | nervous system disease	14	CHEMBL1096882
PRIM2	ENSG00000146143	DNA polymerase (alpha/delta/epsilon)	CHEMBL1096882	DNA polymerase (alpha/delta/epsilon) inhibitor	NEGATIVE MODULATOR	FLUDARABINE PHOSPHATE	1991	2	MONDO_0044881	hematopoietic and lymphoid cell neoplasm	D019337	Hematologic Neoplasms	118889	EFO_0000616 | HP_0001871	neoplasm | abnormality of blood and blood-forming tissues	14	CHEMBL1096882
PRIM2	ENSG00000146143	DNA polymerase (alpha/delta/epsilon)	CHEMBL1096882	DNA polymerase (alpha/delta/epsilon) inhibitor	NEGATIVE MODULATOR	FLUDARABINE PHOSPHATE	1991	2	MONDO_0044903	myelofibrosis	D055728	Primary Myelofibrosis	118890	HP_0000924 | HP_0003011 | EFO_0000540 | HP_0001871	abnormality of the skeletal system | abnormality of the musculature | immune system disease | abnormality of blood and blood-forming tissues	14	CHEMBL1096882
PRIM2	ENSG00000146143	DNA polymerase (alpha/delta/epsilon)	CHEMBL1096882	DNA polymerase (alpha/delta/epsilon) inhibitor	NEGATIVE MODULATOR	FLUDARABINE PHOSPHATE	1991	2	EFO_0000349	clear cell renal carcinoma	D002292	Carcinoma, Renal Cell	127611	EFO_0000616 | HP_0000079	neoplasm | abnormality of the urinary system	14	CHEMBL1096882
PRIM2	ENSG00000146143	DNA polymerase (alpha/delta/epsilon)	CHEMBL1096882	DNA polymerase (alpha/delta/epsilon) inhibitor	NEGATIVE MODULATOR	FLUDARABINE PHOSPHATE	1991	0.5	EFO_0004256	neuromyelitis optica	D009471	Neuromyelitis Optica	127612	EFO_0003966 | EFO_0000540 | EFO_0000618	eye disease | immune system disease | nervous system disease	14	CHEMBL1096882
PRIM2	ENSG00000146143	DNA polymerase (alpha/delta/epsilon)	CHEMBL1096882	DNA polymerase (alpha/delta/epsilon) inhibitor	NEGATIVE MODULATOR	FLUDARABINE PHOSPHATE	1991	1	EFO_0009708	metastasis	D009362	Neoplasm Metastasis	127613	GO_0008150	biological process	14	CHEMBL1096882
PRIM2	ENSG00000146143	DNA polymerase (alpha/delta/epsilon)	CHEMBL1096882	DNA polymerase (alpha/delta/epsilon) inhibitor	NEGATIVE MODULATOR	FLUDARABINE PHOSPHATE	1991	1	EFO_1002048	kidney failure	D051437	Renal Insufficiency	127614	HP_0000079	abnormality of the urinary system	14	CHEMBL1096882
PRIM2	ENSG00000146143	DNA polymerase (alpha/delta/epsilon)	CHEMBL1096882	DNA polymerase (alpha/delta/epsilon) inhibitor	NEGATIVE MODULATOR	FLUDARABINE PHOSPHATE	1991	3	MONDO_0000159	bone marrow failure syndrome	D000080983	Bone Marrow Failure Disorders	127615	EFO_0000616 | HP_0001871	neoplasm | abnormality of blood and blood-forming tissues	14	CHEMBL1096882
PRIM2	ENSG00000146143	DNA polymerase (alpha/delta/epsilon)	CHEMBL1096882	DNA polymerase (alpha/delta/epsilon) inhibitor	NEGATIVE MODULATOR	FLUDARABINE PHOSPHATE	1991	1	MONDO_0001657	brain cancer	D001932	Brain Neoplasms	127616	EFO_0000616 | EFO_0000618 | HP_0000707	neoplasm | nervous system disease | abnormality of the nervous system	14	CHEMBL1096882
PRIM2	ENSG00000146143	DNA polymerase (alpha/delta/epsilon)	CHEMBL1096882	DNA polymerase (alpha/delta/epsilon) inhibitor	NEGATIVE MODULATOR	FLUDARABINE PHOSPHATE	1991	2	HP_0002721	Immunodeficiency	D007153	Immunologic Deficiency Syndromes	134463	HP_0002715	abnormality of the immune system	14	CHEMBL1096882
PRIM2	ENSG00000146143	DNA polymerase (alpha/delta/epsilon)	CHEMBL1096882	DNA polymerase (alpha/delta/epsilon) inhibitor	NEGATIVE MODULATOR	FLUDARABINE PHOSPHATE	1991	2	MONDO_0002334	hematopoietic and lymphoid system neoplasm	D019337	Hematologic Neoplasms	134464	EFO_0000616 | HP_0001871	neoplasm | abnormality of blood and blood-forming tissues	14	CHEMBL1096882
PRIM2	ENSG00000146143	DNA polymerase (alpha/delta/epsilon)	CHEMBL1096882	DNA polymerase (alpha/delta/epsilon) inhibitor	NEGATIVE MODULATOR	FLUDARABINE PHOSPHATE	1991	2	MONDO_0002898	skin cancer	D012878	Skin Neoplasms	134465	EFO_0010285 | EFO_0000616	integumentary system disease | neoplasm	14	CHEMBL1096882
PRIM2	ENSG00000146143	DNA polymerase (alpha/delta/epsilon)	CHEMBL1096882	DNA polymerase (alpha/delta/epsilon) inhibitor	NEGATIVE MODULATOR	FLUDARABINE PHOSPHATE	1991	1	MONDO_0015277	medullary thyroid gland carcinoma	D018276	Carcinoma, Medullary	134466	EFO_0000616 | EFO_0000589	neoplasm | metabolic disease	14	CHEMBL1096882
PRIM2	ENSG00000146143	DNA polymerase (alpha/delta/epsilon)	CHEMBL1096882	DNA polymerase (alpha/delta/epsilon) inhibitor	NEGATIVE MODULATOR	FLUDARABINE PHOSPHATE	1991	2	MONDO_0020077	myelodysplastic/myeloproliferative disease	D054437	Myelodysplastic-Myeloproliferative Diseases	134467	EFO_0000616 | HP_0001871	neoplasm | abnormality of blood and blood-forming tissues	14	CHEMBL1096882
PRIM2	ENSG00000146143	DNA polymerase (alpha/delta/epsilon)	CHEMBL1096882	DNA polymerase (alpha/delta/epsilon) inhibitor	NEGATIVE MODULATOR	FLUDARABINE PHOSPHATE	1991	1	EFO_0000326	central nervous system cancer	D005910	Glioma	138286	EFO_0000616 | EFO_0000618	neoplasm | nervous system disease	14	CHEMBL1096882
PRIM2	ENSG00000146143	DNA polymerase (alpha/delta/epsilon)	CHEMBL1096882	DNA polymerase (alpha/delta/epsilon) inhibitor	NEGATIVE MODULATOR	FLUDARABINE PHOSPHATE	1991	1	EFO_0001061	cervical carcinoma	D002583	Uterine Cervical Neoplasms	138287	EFO_0000616 | EFO_0000512	neoplasm | reproductive system disease	14	CHEMBL1096882
PRIM2	ENSG00000146143	DNA polymerase (alpha/delta/epsilon)	CHEMBL1096882	DNA polymerase (alpha/delta/epsilon) inhibitor	NEGATIVE MODULATOR	FLUDARABINE PHOSPHATE	1991	1	EFO_0003060	non-small cell lung carcinoma	D002289	Carcinoma, Non-Small-Cell Lung	138288	EFO_0000616 | EFO_0000684	neoplasm | respiratory system disease	14	CHEMBL1096882
PRIM2	ENSG00000146143	DNA polymerase (alpha/delta/epsilon)	CHEMBL1096882	DNA polymerase (alpha/delta/epsilon) inhibitor	NEGATIVE MODULATOR	FLUDARABINE PHOSPHATE	1991	2	HP_0012410	Pure red cell aplasia	D012010	Red-Cell Aplasia, Pure	138289	HP_0001871	abnormality of blood and blood-forming tissues	14	CHEMBL1096882
PRIM2	ENSG00000146143	DNA polymerase (alpha/delta/epsilon)	CHEMBL1096882	DNA polymerase (alpha/delta/epsilon) inhibitor	NEGATIVE MODULATOR	FLUDARABINE PHOSPHATE	1991	2	MONDO_0005301	multiple sclerosis	D009103	Multiple Sclerosis	138290	EFO_0000677 | EFO_0000618 | HP_0000707 | EFO_0000540 | HP_0002715 | EFO_0004872	mental or behavioural disorder | nervous system disease | abnormality of the nervous system | immune system disease | abnormality of the immune system | inflammatory biomarker measurement	14	CHEMBL1096882
PRIM2	ENSG00000146143	DNA polymerase (alpha/delta/epsilon)	CHEMBL1096882	DNA polymerase (alpha/delta/epsilon) inhibitor	NEGATIVE MODULATOR	FLUDARABINE PHOSPHATE	1991	3	MONDO_0009348	classic Hodgkin lymphoma	D006689	Hodgkin Disease	138291	EFO_0000616 | EFO_0005741 | HP_0001197 | HP_0001871	neoplasm | infectious disease | abnormality of prenatal development or birth | abnormality of blood and blood-forming tissues	14	CHEMBL1096882
PRIM2	ENSG00000146143	DNA polymerase (alpha/delta/epsilon)	CHEMBL1096882	DNA polymerase (alpha/delta/epsilon) inhibitor	NEGATIVE MODULATOR	FLUDARABINE PHOSPHATE	1991	2	MONDO_0009833	Shwachman-Diamond syndrome	D000081003	Shwachman-Diamond Syndrome	138292	HP_0001197	abnormality of prenatal development or birth	14	CHEMBL1096882
PRIM2	ENSG00000146143	DNA polymerase (alpha/delta/epsilon)	CHEMBL1096882	DNA polymerase (alpha/delta/epsilon) inhibitor	NEGATIVE MODULATOR	FLUDARABINE PHOSPHATE	1991	2	MONDO_0010518	Wiskott-Aldrich syndrome	D014923	Wiskott-Aldrich Syndrome	138293			14	CHEMBL1096882
PRIM2	ENSG00000146143	DNA polymerase (alpha/delta/epsilon)	CHEMBL1096882	DNA polymerase (alpha/delta/epsilon) inhibitor	NEGATIVE MODULATOR	FLUDARABINE PHOSPHATE	1991	3	MONDO_0011382	sickle cell anemia	D000755	Anemia, Sickle Cell	138294	HP_0000924 | HP_0003011 | HP_0000079 | EFO_0000512 | HP_0001871 | EFO_0000589 | HP_0001197	abnormality of the skeletal system | abnormality of the musculature | abnormality of the urinary system | reproductive system disease | abnormality of blood and blood-forming tissues | metabolic disease | abnormality of prenatal development or birth	14	CHEMBL1096882
PRIM2	ENSG00000146143	DNA polymerase (alpha/delta/epsilon)	CHEMBL1096882	DNA polymerase (alpha/delta/epsilon) inhibitor	NEGATIVE MODULATOR	FLUDARABINE PHOSPHATE	1991	2	MONDO_0015253	Diamond-Blackfan anemia	D029503	Anemia, Diamond-Blackfan	138295			14	CHEMBL1096882
PRIM2	ENSG00000146143	DNA polymerase (alpha/delta/epsilon)	CHEMBL1096882	DNA polymerase (alpha/delta/epsilon) inhibitor	NEGATIVE MODULATOR	FLUDARABINE PHOSPHATE	1991	2	MONDO_0015974	severe combined immunodeficiency	D016511	Severe Combined Immunodeficiency	138296	EFO_0000540 | HP_0001197	immune system disease | abnormality of prenatal development or birth	14	CHEMBL1096882
PRIM2	ENSG00000146143	DNA polymerase (alpha/delta/epsilon)	CHEMBL1096882	DNA polymerase (alpha/delta/epsilon) inhibitor	NEGATIVE MODULATOR	FLUDARABINE PHOSPHATE	1991	2	MONDO_0017198	osteopetrosis	D010022	Osteopetrosis	138297	HP_0000924 | HP_0003011 | HP_0001197	abnormality of the skeletal system | abnormality of the musculature | abnormality of prenatal development or birth	14	CHEMBL1096882
PRIM2	ENSG00000146143	DNA polymerase (alpha/delta/epsilon)	CHEMBL1096882	DNA polymerase (alpha/delta/epsilon) inhibitor	NEGATIVE MODULATOR	FLUDARABINE PHOSPHATE	1991	2	MONDO_0018305	chronic granulomatous disease	D006105	Granulomatous Disease, Chronic	138298	EFO_0000540 | HP_0001197 | HP_0001871	immune system disease | abnormality of prenatal development or birth | abnormality of blood and blood-forming tissues	14	CHEMBL1096882
PRIM2	ENSG00000146143	DNA polymerase (alpha/delta/epsilon)	CHEMBL1096882	DNA polymerase (alpha/delta/epsilon) inhibitor	NEGATIVE MODULATOR	FLUDARABINE PHOSPHATE	1991	2	MONDO_0019391	Fanconi anemia	D005199	Fanconi Anemia	138299	HP_0000924 | HP_0003011 | HP_0000079 | HP_0001871 | EFO_0000589 | EFO_0000540 | HP_0001197 | EFO_0010285	abnormality of the skeletal system | abnormality of the musculature | abnormality of the urinary system | abnormality of blood and blood-forming tissues | metabolic disease | immune system disease | abnormality of prenatal development or birth | integumentary system disease	14	CHEMBL1096882
PRIM2	ENSG00000146143	DNA polymerase (alpha/delta/epsilon)	CHEMBL1096882	DNA polymerase (alpha/delta/epsilon) inhibitor	NEGATIVE MODULATOR	FLUDARABINE PHOSPHATE	1991	1	MONDO_0021063	malignant colon neoplasm	D003110	Colonic Neoplasms	138300	EFO_0000616 | EFO_0000405	neoplasm | digestive system disease	14	CHEMBL1096882
PRIM2	ENSG00000146143	DNA polymerase (alpha/delta/epsilon)	CHEMBL1096882	DNA polymerase (alpha/delta/epsilon) inhibitor	NEGATIVE MODULATOR	FLUDARABINE PHOSPHATE	1991	1	EFO_0000571	lung adenocarcinoma	D000077192	Adenocarcinoma of Lung	144953	EFO_0000616 | EFO_0000684	neoplasm | respiratory system disease	14	CHEMBL1096882
PRIM2	ENSG00000146143	DNA polymerase (alpha/delta/epsilon)	CHEMBL1096882	DNA polymerase (alpha/delta/epsilon) inhibitor	NEGATIVE MODULATOR	FLUDARABINE PHOSPHATE	1991	1	EFO_1001938	B-cell non-Hodgkins lymphoma	D016393	Lymphoma, B-Cell	144954	EFO_0000616 | EFO_0000540 | HP_0001197 | HP_0001871	neoplasm | immune system disease | abnormality of prenatal development or birth | abnormality of blood and blood-forming tissues	14	CHEMBL1096882
PRIM2	ENSG00000146143	DNA polymerase (alpha/delta/epsilon)	CHEMBL1096882	DNA polymerase (alpha/delta/epsilon) inhibitor	NEGATIVE MODULATOR	FLUDARABINE PHOSPHATE	1991	2	HP_0001871	Abnormality of blood and blood-forming tissues	D006402	Hematologic Diseases	144955	EFO_0000319 | HP_0001871 | HP_0001197	cardiovascular disease | abnormality of blood and blood-forming tissues | abnormality of prenatal development or birth	14	CHEMBL1096882
PRIM2	ENSG00000146143	DNA polymerase (alpha/delta/epsilon)	CHEMBL1096882	DNA polymerase (alpha/delta/epsilon) inhibitor	NEGATIVE MODULATOR	FLUDARABINE PHOSPHATE	1991	4	MONDO_0004992	cancer	D009369	Neoplasms	144956	EFO_0000616	neoplasm	14	CHEMBL1096882
PRIM2	ENSG00000146143	DNA polymerase (alpha/delta/epsilon)	CHEMBL1096882	DNA polymerase (alpha/delta/epsilon) inhibitor	NEGATIVE MODULATOR	FLUDARABINE PHOSPHATE	1991	2	MONDO_0007915	systemic lupus erythematosus	D008180	Lupus Erythematosus, Systemic	144957	HP_0000079 | EFO_0000540 | HP_0002715 | HP_0000924	abnormality of the urinary system | immune system disease | abnormality of the immune system | abnormality of the skeletal system	14	CHEMBL1096882
PRIM2	ENSG00000146143	DNA polymerase (alpha/delta/epsilon)	CHEMBL1096882	DNA polymerase (alpha/delta/epsilon) inhibitor	NEGATIVE MODULATOR	FLUDARABINE PHOSPHATE	1991	2	MONDO_0018922	cold agglutinin disease	D000744	Anemia, Hemolytic, Autoimmune	144958			14	CHEMBL1096882
PRIM2	ENSG00000146143	DNA polymerase (alpha/delta/epsilon)	CHEMBL1096882	DNA polymerase (alpha/delta/epsilon) inhibitor	NEGATIVE MODULATOR	FLUDARABINE PHOSPHATE	1991	2	MONDO_0100244	paroxysmal nocturnal hemoglobinuria	D006456	Hemoglobinuria	144959	EFO_0000589 | HP_0000079 | HP_0001871	metabolic disease | abnormality of the urinary system | abnormality of blood and blood-forming tissues	14	CHEMBL1096882
POLE2	ENSG00000100479	DNA polymerase (alpha/delta/epsilon)	CHEMBL1096882	DNA polymerase (alpha/delta/epsilon) inhibitor	NEGATIVE MODULATOR	FLUDARABINE PHOSPHATE	1991	4	EFO_0000095	chronic lymphocytic leukemia	D015451	Leukemia, Lymphocytic, Chronic, B-Cell	25323	HP_0001871 | EFO_0004503	abnormality of blood and blood-forming tissues | hematological measurement	14	CHEMBL1096882
POLE2	ENSG00000100479	DNA polymerase (alpha/delta/epsilon)	CHEMBL1096882	DNA polymerase (alpha/delta/epsilon) inhibitor	NEGATIVE MODULATOR	FLUDARABINE PHOSPHATE	1991	3	EFO_0000574	lymphoma	D008223	Lymphoma	25324	EFO_0000616 | HP_0001197 | HP_0001871	neoplasm | abnormality of prenatal development or birth | abnormality of blood and blood-forming tissues	14	CHEMBL1096882
POLE2	ENSG00000100479	DNA polymerase (alpha/delta/epsilon)	CHEMBL1096882	DNA polymerase (alpha/delta/epsilon) inhibitor	NEGATIVE MODULATOR	FLUDARABINE PHOSPHATE	1991	3	EFO_0000222	acute myeloid leukemia	D015470	Leukemia, Myeloid, Acute	26592	HP_0001871 | EFO_0000616 | EFO_0004503	abnormality of blood and blood-forming tissues | neoplasm | hematological measurement	14	CHEMBL1096882
POLE2	ENSG00000100479	DNA polymerase (alpha/delta/epsilon)	CHEMBL1096882	DNA polymerase (alpha/delta/epsilon) inhibitor	NEGATIVE MODULATOR	FLUDARABINE PHOSPHATE	1991	4	EFO_0000616	neoplasm	D009369	Neoplasms	42529	EFO_0000616	neoplasm	14	CHEMBL1096882
POLE2	ENSG00000100479	DNA polymerase (alpha/delta/epsilon)	CHEMBL1096882	DNA polymerase (alpha/delta/epsilon) inhibitor	NEGATIVE MODULATOR	FLUDARABINE PHOSPHATE	1991	2	EFO_0000691	sarcoma	D012509	Sarcoma	43542	EFO_0000616	neoplasm	14	CHEMBL1096882
POLE2	ENSG00000100479	DNA polymerase (alpha/delta/epsilon)	CHEMBL1096882	DNA polymerase (alpha/delta/epsilon) inhibitor	NEGATIVE MODULATOR	FLUDARABINE PHOSPHATE	1991	3	EFO_0000220	acute lymphoblastic leukemia	D054198	Precursor Cell Lymphoblastic Leukemia-Lymphoma	45405	HP_0000924 | HP_0003011 | HP_0001871 | EFO_0000616 | EFO_0000540 | HP_0001197	abnormality of the skeletal system | abnormality of the musculature | abnormality of blood and blood-forming tissues | neoplasm | immune system disease | abnormality of prenatal development or birth	14	CHEMBL1096882
POLE2	ENSG00000100479	DNA polymerase (alpha/delta/epsilon)	CHEMBL1096882	DNA polymerase (alpha/delta/epsilon) inhibitor	NEGATIVE MODULATOR	FLUDARABINE PHOSPHATE	1991	3	HP_0001915	Aplastic anemia	D000741	Anemia, Aplastic	51928	HP_0001871	abnormality of blood and blood-forming tissues	14	CHEMBL1096882
POLE2	ENSG00000100479	DNA polymerase (alpha/delta/epsilon)	CHEMBL1096882	DNA polymerase (alpha/delta/epsilon) inhibitor	NEGATIVE MODULATOR	FLUDARABINE PHOSPHATE	1991	2	EFO_0004289	lymphoid leukemia	D007945	Leukemia, Lymphoid	52010	EFO_0000616 | HP_0001871 | EFO_0004503	neoplasm | abnormality of blood and blood-forming tissues | hematological measurement	14	CHEMBL1096882
POLE2	ENSG00000100479	DNA polymerase (alpha/delta/epsilon)	CHEMBL1096882	DNA polymerase (alpha/delta/epsilon) inhibitor	NEGATIVE MODULATOR	FLUDARABINE PHOSPHATE	1991	2	EFO_0004599	acute graft vs. host disease	D006086	Graft vs Host Disease	52277	EFO_0000616 | HP_0001871 | EFO_0000540 | HP_0002715 | EFO_0004503	neoplasm | abnormality of blood and blood-forming tissues | immune system disease | abnormality of the immune system | hematological measurement	14	CHEMBL1096882
POLE2	ENSG00000100479	DNA polymerase (alpha/delta/epsilon)	CHEMBL1096882	DNA polymerase (alpha/delta/epsilon) inhibitor	NEGATIVE MODULATOR	FLUDARABINE PHOSPHATE	1991	3	EFO_0000389	cutaneous melanoma	D008545	Melanoma	52454	EFO_0000616 | EFO_0000589 | EFO_0010285	neoplasm | metabolic disease | integumentary system disease	14	CHEMBL1096882
POLE2	ENSG00000100479	DNA polymerase (alpha/delta/epsilon)	CHEMBL1096882	DNA polymerase (alpha/delta/epsilon) inhibitor	NEGATIVE MODULATOR	FLUDARABINE PHOSPHATE	1991	1	EFO_0000094	B-cell acute lymphoblastic leukemia	D015456	Leukemia, Biphenotypic, Acute	59999	HP_0000924 | HP_0003011 | HP_0001871 | EFO_0000616 | EFO_0000540 | HP_0001197	abnormality of the skeletal system | abnormality of the musculature | abnormality of blood and blood-forming tissues | neoplasm | immune system disease | abnormality of prenatal development or birth	14	CHEMBL1096882
POLE2	ENSG00000100479	DNA polymerase (alpha/delta/epsilon)	CHEMBL1096882	DNA polymerase (alpha/delta/epsilon) inhibitor	NEGATIVE MODULATOR	FLUDARABINE PHOSPHATE	1991	3	EFO_0000096	neoplasm of mature B-cells	D008224	Lymphoma, Follicular	60000	EFO_0000616 | EFO_0000540 | HP_0001197 | HP_0001871	neoplasm | immune system disease | abnormality of prenatal development or birth | abnormality of blood and blood-forming tissues	14	CHEMBL1096882
POLE2	ENSG00000100479	DNA polymerase (alpha/delta/epsilon)	CHEMBL1096882	DNA polymerase (alpha/delta/epsilon) inhibitor	NEGATIVE MODULATOR	FLUDARABINE PHOSPHATE	1991	1	EFO_0000174	Ewing sarcoma	D012512	Sarcoma, Ewing	60001	EFO_0000616	neoplasm	14	CHEMBL1096882
POLE2	ENSG00000100479	DNA polymerase (alpha/delta/epsilon)	CHEMBL1096882	DNA polymerase (alpha/delta/epsilon) inhibitor	NEGATIVE MODULATOR	FLUDARABINE PHOSPHATE	1991	2	EFO_0000182	hepatocellular carcinoma	D006528	Carcinoma, Hepatocellular	60002	EFO_0000616 | EFO_0000589	neoplasm | metabolic disease	14	CHEMBL1096882
POLE2	ENSG00000100479	DNA polymerase (alpha/delta/epsilon)	CHEMBL1096882	DNA polymerase (alpha/delta/epsilon) inhibitor	NEGATIVE MODULATOR	FLUDARABINE PHOSPHATE	1991	3	EFO_0000183	Hodgkins lymphoma	D006689	Hodgkin Disease	60003	HP_0001871 | EFO_0004503 | EFO_0000616	abnormality of blood and blood-forming tissues | hematological measurement | neoplasm	14	CHEMBL1096882
POLE2	ENSG00000100479	DNA polymerase (alpha/delta/epsilon)	CHEMBL1096882	DNA polymerase (alpha/delta/epsilon) inhibitor	NEGATIVE MODULATOR	FLUDARABINE PHOSPHATE	1991	3	EFO_0000198	myelodysplastic syndrome	D009190	Myelodysplastic Syndromes	60004	EFO_0000616 | HP_0001871 | HP_0000924 | HP_0001197 | EFO_0004503 | EFO_0005741 | EFO_0000540 | HP_0002715 | EFO_0000677 | EFO_0000618 | HP_0000707	neoplasm | abnormality of blood and blood-forming tissues | abnormality of the skeletal system | abnormality of prenatal development or birth | hematological measurement | infectious disease | immune system disease | abnormality of the immune system | mental or behavioural disorder | nervous system disease | abnormality of the nervous system	14	CHEMBL1096882
POLE2	ENSG00000100479	DNA polymerase (alpha/delta/epsilon)	CHEMBL1096882	DNA polymerase (alpha/delta/epsilon) inhibitor	NEGATIVE MODULATOR	FLUDARABINE PHOSPHATE	1991	3	EFO_0000339	chronic myelogenous leukemia	D015464	Leukemia, Myelogenous, Chronic, BCR-ABL Positive	60008	HP_0000924 | HP_0003011 | HP_0001871 | EFO_0000616 | EFO_0000540 | HP_0001197 | EFO_1001986	abnormality of the skeletal system | abnormality of the musculature | abnormality of blood and blood-forming tissues | neoplasm | immune system disease | abnormality of prenatal development or birth | connective tissue disease	14	CHEMBL1096882
POLE2	ENSG00000100479	DNA polymerase (alpha/delta/epsilon)	CHEMBL1096882	DNA polymerase (alpha/delta/epsilon) inhibitor	NEGATIVE MODULATOR	FLUDARABINE PHOSPHATE	1991	2	EFO_0000384	Crohn's disease	D003424	Crohn Disease	60009	EFO_0000405 | EFO_0000540 | HP_0002715 | EFO_0004872 | EFO_1001986	digestive system disease | immune system disease | abnormality of the immune system | inflammatory biomarker measurement | connective tissue disease	14	CHEMBL1096882
POLE2	ENSG00000100479	DNA polymerase (alpha/delta/epsilon)	CHEMBL1096882	DNA polymerase (alpha/delta/epsilon) inhibitor	NEGATIVE MODULATOR	FLUDARABINE PHOSPHATE	1991	3	EFO_0000403	diffuse large B-cell lymphoma	D016403	Lymphoma, Large B-Cell, Diffuse	60010	EFO_0000616 | EFO_0000540 | HP_0001197 | HP_0001871	neoplasm | immune system disease | abnormality of prenatal development or birth | abnormality of blood and blood-forming tissues	14	CHEMBL1096882
POLE2	ENSG00000100479	DNA polymerase (alpha/delta/epsilon)	CHEMBL1096882	DNA polymerase (alpha/delta/epsilon) inhibitor	NEGATIVE MODULATOR	FLUDARABINE PHOSPHATE	1991	1	EFO_0000519	glioblastoma multiforme	D005909	Glioblastoma	60012	EFO_0000616 | EFO_0000618 | HP_0000707 | EFO_0000677	neoplasm | nervous system disease | abnormality of the nervous system | mental or behavioural disorder	14	CHEMBL1096882
POLE2	ENSG00000100479	DNA polymerase (alpha/delta/epsilon)	CHEMBL1096882	DNA polymerase (alpha/delta/epsilon) inhibitor	NEGATIVE MODULATOR	FLUDARABINE PHOSPHATE	1991	2	EFO_0000540	immune system disease	D007154	Immune System Diseases	60013	EFO_0000540 | HP_0002715 | EFO_0004872	immune system disease | abnormality of the immune system | inflammatory biomarker measurement	14	CHEMBL1096882
POLE2	ENSG00000100479	DNA polymerase (alpha/delta/epsilon)	CHEMBL1096882	DNA polymerase (alpha/delta/epsilon) inhibitor	NEGATIVE MODULATOR	FLUDARABINE PHOSPHATE	1991	3	EFO_0000565	leukemia	D007938	Leukemia	60014	HP_0000924 | HP_0003011 | EFO_0000540 | EFO_0000616 | HP_0001871	abnormality of the skeletal system | abnormality of the musculature | immune system disease | neoplasm | abnormality of blood and blood-forming tissues	14	CHEMBL1096882
POLE2	ENSG00000100479	DNA polymerase (alpha/delta/epsilon)	CHEMBL1096882	DNA polymerase (alpha/delta/epsilon) inhibitor	NEGATIVE MODULATOR	FLUDARABINE PHOSPHATE	1991	1	EFO_0000588	mesothelioma	D008654	Mesothelioma	60015	EFO_0000616	neoplasm	14	CHEMBL1096882
POLE2	ENSG00000100479	DNA polymerase (alpha/delta/epsilon)	CHEMBL1096882	DNA polymerase (alpha/delta/epsilon) inhibitor	NEGATIVE MODULATOR	FLUDARABINE PHOSPHATE	1991	2	EFO_0000621	neuroblastoma	D009447	Neuroblastoma	60017	EFO_0000616 | EFO_0000618	neoplasm | nervous system disease	14	CHEMBL1096882
POLE2	ENSG00000100479	DNA polymerase (alpha/delta/epsilon)	CHEMBL1096882	DNA polymerase (alpha/delta/epsilon) inhibitor	NEGATIVE MODULATOR	FLUDARABINE PHOSPHATE	1991	2	EFO_0000676	psoriasis	D011565	Psoriasis	60018	EFO_0010285 | EFO_0000540 | HP_0002715 | EFO_0004872 | EFO_1001986	integumentary system disease | immune system disease | abnormality of the immune system | inflammatory biomarker measurement | connective tissue disease	14	CHEMBL1096882
POLE2	ENSG00000100479	DNA polymerase (alpha/delta/epsilon)	CHEMBL1096882	DNA polymerase (alpha/delta/epsilon) inhibitor	NEGATIVE MODULATOR	FLUDARABINE PHOSPHATE	1991	2	EFO_0000681	renal cell carcinoma	D002292	Carcinoma, Renal Cell	60019	EFO_0000616 | HP_0000079	neoplasm | abnormality of the urinary system	14	CHEMBL1096882
POLE2	ENSG00000100479	DNA polymerase (alpha/delta/epsilon)	CHEMBL1096882	DNA polymerase (alpha/delta/epsilon) inhibitor	NEGATIVE MODULATOR	FLUDARABINE PHOSPHATE	1991	1	EFO_0000685	rheumatoid arthritis	D001172	Arthritis, Rheumatoid	60020	EFO_1001986 | HP_0000924 | EFO_0004872 | EFO_0000540 | HP_0002715	connective tissue disease | abnormality of the skeletal system | inflammatory biomarker measurement | immune system disease | abnormality of the immune system	14	CHEMBL1096882
POLE2	ENSG00000100479	DNA polymerase (alpha/delta/epsilon)	CHEMBL1096882	DNA polymerase (alpha/delta/epsilon) inhibitor	NEGATIVE MODULATOR	FLUDARABINE PHOSPHATE	1991	1	EFO_0000708	squamous cell lung carcinoma	D002294	Carcinoma, Squamous Cell	60021	EFO_0000616 | EFO_0000684	neoplasm | respiratory system disease	14	CHEMBL1096882
POLE2	ENSG00000100479	DNA polymerase (alpha/delta/epsilon)	CHEMBL1096882	DNA polymerase (alpha/delta/epsilon) inhibitor	NEGATIVE MODULATOR	FLUDARABINE PHOSPHATE	1991	3	EFO_0000717	systemic scleroderma	D012595	Scleroderma, Systemic	60022	EFO_1001986 | EFO_0010285 | HP_0000079 | EFO_0009690 | EFO_0000540 | HP_0002715 | EFO_0004872	connective tissue disease | integumentary system disease | abnormality of the urinary system | urinary system disease | immune system disease | abnormality of the immune system | inflammatory biomarker measurement	14	CHEMBL1096882
POLE2	ENSG00000100479	DNA polymerase (alpha/delta/epsilon)	CHEMBL1096882	DNA polymerase (alpha/delta/epsilon) inhibitor	NEGATIVE MODULATOR	FLUDARABINE PHOSPHATE	1991	3	EFO_0000756	melanoma	D008545	Melanoma	60023	EFO_0000616 | EFO_0010285	neoplasm | integumentary system disease	14	CHEMBL1096882
POLE2	ENSG00000100479	DNA polymerase (alpha/delta/epsilon)	CHEMBL1096882	DNA polymerase (alpha/delta/epsilon) inhibitor	NEGATIVE MODULATOR	FLUDARABINE PHOSPHATE	1991	2	EFO_0001075	ovarian carcinoma	D010051	Ovarian Neoplasms	60024	EFO_0000616 | EFO_0000512 | EFO_0000589	neoplasm | reproductive system disease | metabolic disease	14	CHEMBL1096882
POLE2	ENSG00000100479	DNA polymerase (alpha/delta/epsilon)	CHEMBL1096882	DNA polymerase (alpha/delta/epsilon) inhibitor	NEGATIVE MODULATOR	FLUDARABINE PHOSPHATE	1991	3	EFO_0001378	multiple myeloma	D009101	Multiple Myeloma	60025	HP_0001871 | EFO_0004503 | EFO_0004872 | EFO_0000540 | HP_0002715 | EFO_0000616	abnormality of blood and blood-forming tissues | hematological measurement | inflammatory biomarker measurement | immune system disease | abnormality of the immune system | neoplasm	14	CHEMBL1096882
POLE2	ENSG00000100479	DNA polymerase (alpha/delta/epsilon)	CHEMBL1096882	DNA polymerase (alpha/delta/epsilon) inhibitor	NEGATIVE MODULATOR	FLUDARABINE PHOSPHATE	1991	2	EFO_0001642	lymphoid neoplasm	D019337	Hematologic Neoplasms	60026	EFO_0000616 | HP_0001871	neoplasm | abnormality of blood and blood-forming tissues	14	CHEMBL1096882
POLE2	ENSG00000100479	DNA polymerase (alpha/delta/epsilon)	CHEMBL1096882	DNA polymerase (alpha/delta/epsilon) inhibitor	NEGATIVE MODULATOR	FLUDARABINE PHOSPHATE	1991	2	EFO_0002430	primary myelofibrosis	D055728	Primary Myelofibrosis	60028	HP_0000924 | HP_0003011 | HP_0001871 | EFO_0000616 | EFO_0000540 | HP_0001197 | EFO_1001986	abnormality of the skeletal system | abnormality of the musculature | abnormality of blood and blood-forming tissues | neoplasm | immune system disease | abnormality of prenatal development or birth | connective tissue disease	14	CHEMBL1096882
POLE2	ENSG00000100479	DNA polymerase (alpha/delta/epsilon)	CHEMBL1096882	DNA polymerase (alpha/delta/epsilon) inhibitor	NEGATIVE MODULATOR	FLUDARABINE PHOSPHATE	1991	3	EFO_0002617	metastatic melanoma	D008545	Melanoma	60030	EFO_0000589 | EFO_0000616	metabolic disease | neoplasm	14	CHEMBL1096882
POLE2	ENSG00000100479	DNA polymerase (alpha/delta/epsilon)	CHEMBL1096882	DNA polymerase (alpha/delta/epsilon) inhibitor	NEGATIVE MODULATOR	FLUDARABINE PHOSPHATE	1991	2	EFO_0003778	psoriatic arthritis	D015535	Arthritis, Psoriatic	60035	HP_0000924 | HP_0003011 | EFO_0000540 | EFO_1001986	abnormality of the skeletal system | abnormality of the musculature | immune system disease | connective tissue disease	14	CHEMBL1096882
POLE2	ENSG00000100479	DNA polymerase (alpha/delta/epsilon)	CHEMBL1096882	DNA polymerase (alpha/delta/epsilon) inhibitor	NEGATIVE MODULATOR	FLUDARABINE PHOSPHATE	1991	3	EFO_0003802	refractory anemia	D000753	Anemia, Refractory	60036	EFO_0000616 | HP_0001197 | HP_0001871	neoplasm | abnormality of prenatal development or birth | abnormality of blood and blood-forming tissues	14	CHEMBL1096882
POLE2	ENSG00000100479	DNA polymerase (alpha/delta/epsilon)	CHEMBL1096882	DNA polymerase (alpha/delta/epsilon) inhibitor	NEGATIVE MODULATOR	FLUDARABINE PHOSPHATE	1991	2	EFO_0003865	kidney neoplasm	D007680	Kidney Neoplasms	60037	EFO_0000616 | HP_0000079	neoplasm | abnormality of the urinary system	14	CHEMBL1096882
POLE2	ENSG00000100479	DNA polymerase (alpha/delta/epsilon)	CHEMBL1096882	DNA polymerase (alpha/delta/epsilon) inhibitor	NEGATIVE MODULATOR	FLUDARABINE PHOSPHATE	1991	2	EFO_0003869	breast neoplasm	D001943	Breast Neoplasms	60038	EFO_0000616 | EFO_0010285 | EFO_0000512	neoplasm | integumentary system disease | reproductive system disease	14	CHEMBL1096882
POLE2	ENSG00000100479	DNA polymerase (alpha/delta/epsilon)	CHEMBL1096882	DNA polymerase (alpha/delta/epsilon) inhibitor	NEGATIVE MODULATOR	FLUDARABINE PHOSPHATE	1991	3	EFO_0004251	myeloproliferative disorder	D009196	Myeloproliferative Disorders	60040	EFO_0000616 | HP_0001197 | HP_0001871	neoplasm | abnormality of prenatal development or birth | abnormality of blood and blood-forming tissues	14	CHEMBL1096882
POLE2	ENSG00000100479	DNA polymerase (alpha/delta/epsilon)	CHEMBL1096882	DNA polymerase (alpha/delta/epsilon) inhibitor	NEGATIVE MODULATOR	FLUDARABINE PHOSPHATE	1991	1	EFO_0004252	nasopharyngeal neoplasm	D009303	Nasopharyngeal Neoplasms	60041	EFO_0000684 | EFO_0000616	respiratory system disease | neoplasm	14	CHEMBL1096882
POLE2	ENSG00000100479	DNA polymerase (alpha/delta/epsilon)	CHEMBL1096882	DNA polymerase (alpha/delta/epsilon) inhibitor	NEGATIVE MODULATOR	FLUDARABINE PHOSPHATE	1991	3	EFO_0004272	anemia (phenotype)	D000740	Anemia	60042	HP_0001871	abnormality of blood and blood-forming tissues	14	CHEMBL1096882
POLE2	ENSG00000100479	DNA polymerase (alpha/delta/epsilon)	CHEMBL1096882	DNA polymerase (alpha/delta/epsilon) inhibitor	NEGATIVE MODULATOR	FLUDARABINE PHOSPHATE	1991	2	EFO_0005803	hematologic disease	D006402	Hematologic Diseases	60043	HP_0001871 | EFO_0004503	abnormality of blood and blood-forming tissues | hematological measurement	14	CHEMBL1096882
POLE2	ENSG00000100479	DNA polymerase (alpha/delta/epsilon)	CHEMBL1096882	DNA polymerase (alpha/delta/epsilon) inhibitor	NEGATIVE MODULATOR	FLUDARABINE PHOSPHATE	1991	3	EFO_0005952	non-Hodgkins lymphoma	D008228	Lymphoma, Non-Hodgkin	60044	EFO_0000616 | HP_0001871 | EFO_0004503	neoplasm | abnormality of blood and blood-forming tissues | hematological measurement	14	CHEMBL1096882
POLE2	ENSG00000100479	DNA polymerase (alpha/delta/epsilon)	CHEMBL1096882	DNA polymerase (alpha/delta/epsilon) inhibitor	NEGATIVE MODULATOR	FLUDARABINE PHOSPHATE	1991	2	EFO_0006475	plasma cell leukemia	D007952	Leukemia, Plasma Cell	60045	HP_0000924 | HP_0003011 | HP_0001871 | EFO_0000616 | EFO_0000540 | HP_0001197	abnormality of the skeletal system | abnormality of the musculature | abnormality of blood and blood-forming tissues | neoplasm | immune system disease | abnormality of prenatal development or birth	14	CHEMBL1096882
POLE2	ENSG00000100479	DNA polymerase (alpha/delta/epsilon)	CHEMBL1096882	DNA polymerase (alpha/delta/epsilon) inhibitor	NEGATIVE MODULATOR	FLUDARABINE PHOSPHATE	1991	1	EFO_0006859	head and neck malignant neoplasia	D006258	Head and Neck Neoplasms	60046	EFO_0000616	neoplasm	14	CHEMBL1096882
POLE2	ENSG00000100479	DNA polymerase (alpha/delta/epsilon)	CHEMBL1096882	DNA polymerase (alpha/delta/epsilon) inhibitor	NEGATIVE MODULATOR	FLUDARABINE PHOSPHATE	1991	3	EFO_0006927	severe aplastic anemia	D000741	Anemia, Aplastic	60047	HP_0001871	abnormality of blood and blood-forming tissues	14	CHEMBL1096882
POLE2	ENSG00000100479	DNA polymerase (alpha/delta/epsilon)	CHEMBL1096882	DNA polymerase (alpha/delta/epsilon) inhibitor	NEGATIVE MODULATOR	FLUDARABINE PHOSPHATE	1991	2	EFO_1000102	B-Cell Prolymphocytic Leukemia	D054403	Leukemia, Prolymphocytic, B-Cell	60048	HP_0000924 | HP_0003011 | HP_0001871 | EFO_0000616 | EFO_0000540 | HP_0001197	abnormality of the skeletal system | abnormality of the musculature | abnormality of blood and blood-forming tissues | neoplasm | immune system disease | abnormality of prenatal development or birth	14	CHEMBL1096882
POLE2	ENSG00000100479	DNA polymerase (alpha/delta/epsilon)	CHEMBL1096882	DNA polymerase (alpha/delta/epsilon) inhibitor	NEGATIVE MODULATOR	FLUDARABINE PHOSPHATE	1991	2	EFO_1000309	Juvenile Myelomonocytic Leukemia	D054429	Leukemia, Myelomonocytic, Juvenile	60049	HP_0000924 | HP_0003011 | HP_0001871 | EFO_0000616 | EFO_0000540 | HP_0001197 | EFO_1001986	abnormality of the skeletal system | abnormality of the musculature | abnormality of blood and blood-forming tissues | neoplasm | immune system disease | abnormality of prenatal development or birth | connective tissue disease	14	CHEMBL1096882
POLE2	ENSG00000100479	DNA polymerase (alpha/delta/epsilon)	CHEMBL1096882	DNA polymerase (alpha/delta/epsilon) inhibitor	NEGATIVE MODULATOR	FLUDARABINE PHOSPHATE	1991	2	EFO_1000560	T-Cell Prolymphocytic Leukemia	D015461	Leukemia, Prolymphocytic, T-Cell	60050	HP_0000924 | HP_0003011 | HP_0001871 | EFO_0000616 | EFO_0000540 | HP_0001197	abnormality of the skeletal system | abnormality of the musculature | abnormality of blood and blood-forming tissues | neoplasm | immune system disease | abnormality of prenatal development or birth	14	CHEMBL1096882
POLE2	ENSG00000100479	DNA polymerase (alpha/delta/epsilon)	CHEMBL1096882	DNA polymerase (alpha/delta/epsilon) inhibitor	NEGATIVE MODULATOR	FLUDARABINE PHOSPHATE	1991	2	EFO_1000690	epidermolysis bullosa	D004820	Epidermolysis Bullosa	60051	EFO_0005741 | EFO_0000540 | HP_0002715 | EFO_0010285	infectious disease | immune system disease | abnormality of the immune system | integumentary system disease	14	CHEMBL1096882
POLE2	ENSG00000100479	DNA polymerase (alpha/delta/epsilon)	CHEMBL1096882	DNA polymerase (alpha/delta/epsilon) inhibitor	NEGATIVE MODULATOR	FLUDARABINE PHOSPHATE	1991	2	EFO_1000785	Sezary's disease	D012751	Sezary Syndrome	60052	HP_0001871 | EFO_0000616 | HP_0001197 | EFO_0010285	abnormality of blood and blood-forming tissues | neoplasm | abnormality of prenatal development or birth | integumentary system disease	14	CHEMBL1096882
POLE2	ENSG00000100479	DNA polymerase (alpha/delta/epsilon)	CHEMBL1096882	DNA polymerase (alpha/delta/epsilon) inhibitor	NEGATIVE MODULATOR	FLUDARABINE PHOSPHATE	1991	2	EFO_1001051	mycosis fungoides	D009182	Mycosis Fungoides	60053	HP_0001871 | EFO_0000616 | HP_0001197 | EFO_0010285	abnormality of blood and blood-forming tissues | neoplasm | abnormality of prenatal development or birth | integumentary system disease	14	CHEMBL1096882
POLE2	ENSG00000100479	DNA polymerase (alpha/delta/epsilon)	CHEMBL1096882	DNA polymerase (alpha/delta/epsilon) inhibitor	NEGATIVE MODULATOR	FLUDARABINE PHOSPHATE	1991	3	EFO_1001257	acute erythroblastic leukemia	D004915	Leukemia, Erythroblastic, Acute	60054	HP_0000924 | HP_0003011 | HP_0001871 | EFO_0000616 | EFO_0000540 | EFO_1001986	abnormality of the skeletal system | abnormality of the musculature | abnormality of blood and blood-forming tissues | neoplasm | immune system disease | connective tissue disease	14	CHEMBL1096882
POLE2	ENSG00000100479	DNA polymerase (alpha/delta/epsilon)	CHEMBL1096882	DNA polymerase (alpha/delta/epsilon) inhibitor	NEGATIVE MODULATOR	FLUDARABINE PHOSPHATE	1991	3	EFO_1001469	Mantle cell lymphoma	D020522	Lymphoma, Mantle-Cell	60055	EFO_0000616 | EFO_0000540 | HP_0001197 | HP_0001871	neoplasm | immune system disease | abnormality of prenatal development or birth | abnormality of blood and blood-forming tissues	14	CHEMBL1096882
POLE2	ENSG00000100479	DNA polymerase (alpha/delta/epsilon)	CHEMBL1096882	DNA polymerase (alpha/delta/epsilon) inhibitor	NEGATIVE MODULATOR	FLUDARABINE PHOSPHATE	1991	2	EFO_1001996	Thalassemia	D013789	Thalassemia	60056	HP_0001197 | HP_0001871	abnormality of prenatal development or birth | abnormality of blood and blood-forming tissues	14	CHEMBL1096882
POLE2	ENSG00000100479	DNA polymerase (alpha/delta/epsilon)	CHEMBL1096882	DNA polymerase (alpha/delta/epsilon) inhibitor	NEGATIVE MODULATOR	FLUDARABINE PHOSPHATE	1991	2	HP_0100727	Histiocytosis	D015614	Histiocytosis	60057	HP_0001871 | HP_0002715	abnormality of blood and blood-forming tissues | abnormality of the immune system	14	CHEMBL1096882
POLE2	ENSG00000100479	DNA polymerase (alpha/delta/epsilon)	CHEMBL1096882	DNA polymerase (alpha/delta/epsilon) inhibitor	NEGATIVE MODULATOR	FLUDARABINE PHOSPHATE	1991	2	Orphanet_848	Beta-thalassemia	D017086	beta-Thalassemia	60062	HP_0001197 | HP_0000079 | HP_0001871	abnormality of prenatal development or birth | abnormality of the urinary system | abnormality of blood and blood-forming tissues	14	CHEMBL1096882
POLE2	ENSG00000100479	DNA polymerase (alpha/delta/epsilon)	CHEMBL1096882	DNA polymerase (alpha/delta/epsilon) inhibitor	NEGATIVE MODULATOR	FLUDARABINE PHOSPHATE	1991	1	EFO_0000196	metastatic prostate cancer	D011471	Prostatic Neoplasms	109008	EFO_0000616 | EFO_0000512	neoplasm | reproductive system disease	14	CHEMBL1096882
POLE2	ENSG00000100479	DNA polymerase (alpha/delta/epsilon)	CHEMBL1096882	DNA polymerase (alpha/delta/epsilon) inhibitor	NEGATIVE MODULATOR	FLUDARABINE PHOSPHATE	1991	1	EFO_0000209	T-cell acute lymphoblastic leukemia	D015456	Leukemia, Biphenotypic, Acute	109009	HP_0000924 | HP_0003011 | HP_0001871 | EFO_0000616 | EFO_0000540 | HP_0001197	abnormality of the skeletal system | abnormality of the musculature | abnormality of blood and blood-forming tissues | neoplasm | immune system disease | abnormality of prenatal development or birth	14	CHEMBL1096882
POLE2	ENSG00000100479	DNA polymerase (alpha/delta/epsilon)	CHEMBL1096882	DNA polymerase (alpha/delta/epsilon) inhibitor	NEGATIVE MODULATOR	FLUDARABINE PHOSPHATE	1991	2	EFO_0000211	unspecified peripheral T-cell lymphoma	D016411	Lymphoma, T-Cell, Peripheral	109010	EFO_0000616 | HP_0001197 | HP_0001871	neoplasm | abnormality of prenatal development or birth | abnormality of blood and blood-forming tissues	14	CHEMBL1096882
POLE2	ENSG00000100479	DNA polymerase (alpha/delta/epsilon)	CHEMBL1096882	DNA polymerase (alpha/delta/epsilon) inhibitor	NEGATIVE MODULATOR	FLUDARABINE PHOSPHATE	1991	2	EFO_0000255	angioimmunoblastic T-cell lymphoma	D007119	Immunoblastic Lymphadenopathy	109011	EFO_0000616 | HP_0001197 | HP_0001871	neoplasm | abnormality of prenatal development or birth | abnormality of blood and blood-forming tissues	14	CHEMBL1096882
POLE2	ENSG00000100479	DNA polymerase (alpha/delta/epsilon)	CHEMBL1096882	DNA polymerase (alpha/delta/epsilon) inhibitor	NEGATIVE MODULATOR	FLUDARABINE PHOSPHATE	1991	2	EFO_0000309	Burkitts lymphoma	D002051	Burkitt Lymphoma	109012	HP_0001871 | EFO_0000616 | EFO_0005741 | EFO_0000540 | HP_0001197	abnormality of blood and blood-forming tissues | neoplasm | infectious disease | immune system disease | abnormality of prenatal development or birth	14	CHEMBL1096882
POLE2	ENSG00000100479	DNA polymerase (alpha/delta/epsilon)	CHEMBL1096882	DNA polymerase (alpha/delta/epsilon) inhibitor	NEGATIVE MODULATOR	FLUDARABINE PHOSPHATE	1991	2	EFO_0002429	polycythemia vera	D011087	Polycythemia Vera	109015	HP_0000924 | HP_0003011 | HP_0001871 | EFO_0000616 | EFO_0000540 | HP_0001197 | EFO_1001986	abnormality of the skeletal system | abnormality of the musculature | abnormality of blood and blood-forming tissues | neoplasm | immune system disease | abnormality of prenatal development or birth | connective tissue disease	14	CHEMBL1096882
POLE2	ENSG00000100479	DNA polymerase (alpha/delta/epsilon)	CHEMBL1096882	DNA polymerase (alpha/delta/epsilon) inhibitor	NEGATIVE MODULATOR	FLUDARABINE PHOSPHATE	1991	3	EFO_0003025	acute megakaryoblastic leukaemia	D007947	Leukemia, Megakaryoblastic, Acute	109016	HP_0000924 | HP_0003011 | HP_0001871 | EFO_0000616 | EFO_0000540 | EFO_1001986	abnormality of the skeletal system | abnormality of the musculature | abnormality of blood and blood-forming tissues | neoplasm | immune system disease | connective tissue disease	14	CHEMBL1096882
POLE2	ENSG00000100479	DNA polymerase (alpha/delta/epsilon)	CHEMBL1096882	DNA polymerase (alpha/delta/epsilon) inhibitor	NEGATIVE MODULATOR	FLUDARABINE PHOSPHATE	1991	2	EFO_0003032	anaplastic large cell lymphoma	D017728	Lymphoma, Large-Cell, Anaplastic	109017	EFO_0000616 | HP_0001197 | HP_0001871	neoplasm | abnormality of prenatal development or birth | abnormality of blood and blood-forming tissues	14	CHEMBL1096882
POLE2	ENSG00000100479	DNA polymerase (alpha/delta/epsilon)	CHEMBL1096882	DNA polymerase (alpha/delta/epsilon) inhibitor	NEGATIVE MODULATOR	FLUDARABINE PHOSPHATE	1991	1	EFO_0005761	lupus nephritis	D008181	Lupus Nephritis	109019	EFO_0000540 | HP_0000079	immune system disease | abnormality of the urinary system	14	CHEMBL1096882
POLE2	ENSG00000100479	DNA polymerase (alpha/delta/epsilon)	CHEMBL1096882	DNA polymerase (alpha/delta/epsilon) inhibitor	NEGATIVE MODULATOR	FLUDARABINE PHOSPHATE	1991	1	EFO_0006803	vasculitis	D014657	Vasculitis	109020	EFO_0000319	cardiovascular disease	14	CHEMBL1096882
POLE2	ENSG00000100479	DNA polymerase (alpha/delta/epsilon)	CHEMBL1096882	DNA polymerase (alpha/delta/epsilon) inhibitor	NEGATIVE MODULATOR	FLUDARABINE PHOSPHATE	1991	3	EFO_0009441	Waldenstrom macroglobulinemia	D008258	Waldenstrom Macroglobulinemia	109021	HP_0001871 | EFO_0000616 | EFO_0000589 | EFO_0000540 | HP_0001197	abnormality of blood and blood-forming tissues | neoplasm | metabolic disease | immune system disease | abnormality of prenatal development or birth	14	CHEMBL1096882
POLE2	ENSG00000100479	DNA polymerase (alpha/delta/epsilon)	CHEMBL1096882	DNA polymerase (alpha/delta/epsilon) inhibitor	NEGATIVE MODULATOR	FLUDARABINE PHOSPHATE	1991	1	EFO_0009709	metastatic neoplasm	D009362	Neoplasm Metastasis	109022	EFO_0000616	neoplasm	14	CHEMBL1096882
POLE2	ENSG00000100479	DNA polymerase (alpha/delta/epsilon)	CHEMBL1096882	DNA polymerase (alpha/delta/epsilon) inhibitor	NEGATIVE MODULATOR	FLUDARABINE PHOSPHATE	1991	2	EFO_1000318	Langerhans Cell Histiocytosis	D006646	Histiocytosis, Langerhans-Cell	109024	EFO_0000616 | EFO_0000540 | HP_0001197 | HP_0001871	neoplasm | immune system disease | abnormality of prenatal development or birth | abnormality of blood and blood-forming tissues	14	CHEMBL1096882
POLE2	ENSG00000100479	DNA polymerase (alpha/delta/epsilon)	CHEMBL1096882	DNA polymerase (alpha/delta/epsilon) inhibitor	NEGATIVE MODULATOR	FLUDARABINE PHOSPHATE	1991	2	EFO_1000956	hairy cell leukemia	D007943	Leukemia, Hairy Cell	109025	HP_0000924 | HP_0003011 | HP_0001871 | EFO_0000616 | EFO_0000540 | HP_0001197	abnormality of the skeletal system | abnormality of the musculature | abnormality of blood and blood-forming tissues | neoplasm | immune system disease | abnormality of prenatal development or birth	14	CHEMBL1096882
POLE2	ENSG00000100479	DNA polymerase (alpha/delta/epsilon)	CHEMBL1096882	DNA polymerase (alpha/delta/epsilon) inhibitor	NEGATIVE MODULATOR	FLUDARABINE PHOSPHATE	1991	1	EFO_1001465	gliosarcoma	D018316	Gliosarcoma	109027	EFO_0000618 | HP_0000707 | EFO_0000616 | EFO_0000677	nervous system disease | abnormality of the nervous system | neoplasm | mental or behavioural disorder	14	CHEMBL1096882
POLE2	ENSG00000100479	DNA polymerase (alpha/delta/epsilon)	CHEMBL1096882	DNA polymerase (alpha/delta/epsilon) inhibitor	NEGATIVE MODULATOR	FLUDARABINE PHOSPHATE	1991	3	EFO_1001779	chronic myelomonocytic leukemia	D015477	Leukemia, Myelomonocytic, Chronic	109028	HP_0000924 | HP_0003011 | HP_0001871 | EFO_0000616 | EFO_0000540 | HP_0001197 | EFO_1001986	abnormality of the skeletal system | abnormality of the musculature | abnormality of blood and blood-forming tissues | neoplasm | immune system disease | abnormality of prenatal development or birth | connective tissue disease	14	CHEMBL1096882
POLE2	ENSG00000100479	DNA polymerase (alpha/delta/epsilon)	CHEMBL1096882	DNA polymerase (alpha/delta/epsilon) inhibitor	NEGATIVE MODULATOR	FLUDARABINE PHOSPHATE	1991	2	EFO_0000191	MALT lymphoma	D018442	Lymphoma, B-Cell, Marginal Zone	118856	HP_0001871 | EFO_0000616 | EFO_0000540 | HP_0001197	abnormality of blood and blood-forming tissues | neoplasm | immune system disease | abnormality of prenatal development or birth	14	CHEMBL1096882
POLE2	ENSG00000100479	DNA polymerase (alpha/delta/epsilon)	CHEMBL1096882	DNA polymerase (alpha/delta/epsilon) inhibitor	NEGATIVE MODULATOR	FLUDARABINE PHOSPHATE	1991	3	EFO_0000218	acute erythroleukemia	D004915	Leukemia, Erythroblastic, Acute	118857	HP_0000924 | HP_0003011 | HP_0001871 | EFO_0000616 | EFO_0000540 | EFO_1001986	abnormality of the skeletal system | abnormality of the musculature | abnormality of blood and blood-forming tissues | neoplasm | immune system disease | connective tissue disease	14	CHEMBL1096882
POLE2	ENSG00000100479	DNA polymerase (alpha/delta/epsilon)	CHEMBL1096882	DNA polymerase (alpha/delta/epsilon) inhibitor	NEGATIVE MODULATOR	FLUDARABINE PHOSPHATE	1991	3	EFO_0000221	acute monocytic leukemia	D007948	Leukemia, Monocytic, Acute	118858	EFO_0000616 | HP_0001871	neoplasm | abnormality of blood and blood-forming tissues	14	CHEMBL1096882
POLE2	ENSG00000100479	DNA polymerase (alpha/delta/epsilon)	CHEMBL1096882	DNA polymerase (alpha/delta/epsilon) inhibitor	NEGATIVE MODULATOR	FLUDARABINE PHOSPHATE	1991	3	EFO_0000223	acute myelomonocytic leukemia	D015479	Leukemia, Myelomonocytic, Acute	118859	HP_0000924 | HP_0003011 | HP_0001871 | EFO_0000616 | EFO_0000540 | EFO_1001986	abnormality of the skeletal system | abnormality of the musculature | abnormality of blood and blood-forming tissues | neoplasm | immune system disease | connective tissue disease	14	CHEMBL1096882
POLE2	ENSG00000100479	DNA polymerase (alpha/delta/epsilon)	CHEMBL1096882	DNA polymerase (alpha/delta/epsilon) inhibitor	NEGATIVE MODULATOR	FLUDARABINE PHOSPHATE	1991	1	EFO_0000637	osteosarcoma	D012516	Osteosarcoma	118860	HP_0000924 | HP_0003011 | EFO_0000616	abnormality of the skeletal system | abnormality of the musculature | neoplasm	14	CHEMBL1096882
POLE2	ENSG00000100479	DNA polymerase (alpha/delta/epsilon)	CHEMBL1096882	DNA polymerase (alpha/delta/epsilon) inhibitor	NEGATIVE MODULATOR	FLUDARABINE PHOSPHATE	1991	3	EFO_0002428	chronic myeloproliferative disorder	D009196	Myeloproliferative Disorders	118861	HP_0000924 | HP_0003011 | EFO_0000616 | EFO_0000540 | EFO_1001986 | HP_0001871	abnormality of the skeletal system | abnormality of the musculature | neoplasm | immune system disease | connective tissue disease | abnormality of blood and blood-forming tissues	14	CHEMBL1096882
POLE2	ENSG00000100479	DNA polymerase (alpha/delta/epsilon)	CHEMBL1096882	DNA polymerase (alpha/delta/epsilon) inhibitor	NEGATIVE MODULATOR	FLUDARABINE PHOSPHATE	1991	1	EFO_0002517	pancreatic ductal adenocarcinoma	D021441	Carcinoma, Pancreatic Ductal	118862	EFO_0000616 | EFO_0000589	neoplasm | metabolic disease	14	CHEMBL1096882
POLE2	ENSG00000100479	DNA polymerase (alpha/delta/epsilon)	CHEMBL1096882	DNA polymerase (alpha/delta/epsilon) inhibitor	NEGATIVE MODULATOR	FLUDARABINE PHOSPHATE	1991	3	EFO_0003027	acute myeloblastic leukemia without maturation	D015470	Leukemia, Myeloid, Acute	118863	HP_0000924 | HP_0003011 | HP_0001871 | EFO_0000616 | EFO_0000540 | EFO_1001986	abnormality of the skeletal system | abnormality of the musculature | abnormality of blood and blood-forming tissues | neoplasm | immune system disease | connective tissue disease	14	CHEMBL1096882
POLE2	ENSG00000100479	DNA polymerase (alpha/delta/epsilon)	CHEMBL1096882	DNA polymerase (alpha/delta/epsilon) inhibitor	NEGATIVE MODULATOR	FLUDARABINE PHOSPHATE	1991	3	EFO_0003811	refractory anemia with excess blasts	D000754	Anemia, Refractory, with Excess of Blasts	118864	EFO_0000616 | HP_0001197 | HP_0001871	neoplasm | abnormality of prenatal development or birth | abnormality of blood and blood-forming tissues	14	CHEMBL1096882
POLE2	ENSG00000100479	DNA polymerase (alpha/delta/epsilon)	CHEMBL1096882	DNA polymerase (alpha/delta/epsilon) inhibitor	NEGATIVE MODULATOR	FLUDARABINE PHOSPHATE	1991	1	EFO_1000131	Blast Phase Chronic Myelogenous Leukemia, BCR-ABL1 Positive	D001752	Blast Crisis	118866	EFO_0000616 | HP_0001871	neoplasm | abnormality of blood and blood-forming tissues	14	CHEMBL1096882
POLE2	ENSG00000100479	DNA polymerase (alpha/delta/epsilon)	CHEMBL1096882	DNA polymerase (alpha/delta/epsilon) inhibitor	NEGATIVE MODULATOR	FLUDARABINE PHOSPHATE	1991	1	EFO_1000292	Hepatoblastoma	D018197	Hepatoblastoma	118867	EFO_0000616 | EFO_0000589	neoplasm | metabolic disease	14	CHEMBL1096882
POLE2	ENSG00000100479	DNA polymerase (alpha/delta/epsilon)	CHEMBL1096882	DNA polymerase (alpha/delta/epsilon) inhibitor	NEGATIVE MODULATOR	FLUDARABINE PHOSPHATE	1991	3	MONDO_0000870	childhood acute lymphoblastic leukemia	D054198	Precursor Cell Lymphoblastic Leukemia-Lymphoma	118868	HP_0000924 | HP_0003011 | HP_0001871 | EFO_0000616 | EFO_0000540 | HP_0001197 | EFO_1001986	abnormality of the skeletal system | abnormality of the musculature | abnormality of blood and blood-forming tissues | neoplasm | immune system disease | abnormality of prenatal development or birth | connective tissue disease	14	CHEMBL1096882
POLE2	ENSG00000100479	DNA polymerase (alpha/delta/epsilon)	CHEMBL1096882	DNA polymerase (alpha/delta/epsilon) inhibitor	NEGATIVE MODULATOR	FLUDARABINE PHOSPHATE	1991	3	MONDO_0000873	lymphoblastic lymphoma	D054198	Precursor Cell Lymphoblastic Leukemia-Lymphoma	118869	EFO_0000616 | HP_0001197 | HP_0001871	neoplasm | abnormality of prenatal development or birth | abnormality of blood and blood-forming tissues	14	CHEMBL1096882
POLE2	ENSG00000100479	DNA polymerase (alpha/delta/epsilon)	CHEMBL1096882	DNA polymerase (alpha/delta/epsilon) inhibitor	NEGATIVE MODULATOR	FLUDARABINE PHOSPHATE	1991	2	MONDO_0001023	prolymphocytic leukemia	D015463	Leukemia, Prolymphocytic	118870	HP_0000924 | HP_0003011 | HP_0001871 | EFO_0000616 | EFO_0000540 | HP_0001197	abnormality of the skeletal system | abnormality of the musculature | abnormality of blood and blood-forming tissues | neoplasm | immune system disease | abnormality of prenatal development or birth	14	CHEMBL1096882
POLE2	ENSG00000100479	DNA polymerase (alpha/delta/epsilon)	CHEMBL1096882	DNA polymerase (alpha/delta/epsilon) inhibitor	NEGATIVE MODULATOR	FLUDARABINE PHOSPHATE	1991	2	MONDO_0002087	peritoneum cancer	D010534	Peritoneal Neoplasms	118871	EFO_0000616	neoplasm	14	CHEMBL1096882
POLE2	ENSG00000100479	DNA polymerase (alpha/delta/epsilon)	CHEMBL1096882	DNA polymerase (alpha/delta/epsilon) inhibitor	NEGATIVE MODULATOR	FLUDARABINE PHOSPHATE	1991	1	MONDO_0002108	thyroid cancer	D013964	Thyroid Neoplasms	118872	EFO_0000616 | EFO_0000589	neoplasm | metabolic disease	14	CHEMBL1096882
POLE2	ENSG00000100479	DNA polymerase (alpha/delta/epsilon)	CHEMBL1096882	DNA polymerase (alpha/delta/epsilon) inhibitor	NEGATIVE MODULATOR	FLUDARABINE PHOSPHATE	1991	2	MONDO_0002158	fallopian tube cancer	D005185	Fallopian Tube Neoplasms	118873	EFO_0000616 | EFO_0000512	neoplasm | reproductive system disease	14	CHEMBL1096882
POLE2	ENSG00000100479	DNA polymerase (alpha/delta/epsilon)	CHEMBL1096882	DNA polymerase (alpha/delta/epsilon) inhibitor	NEGATIVE MODULATOR	FLUDARABINE PHOSPHATE	1991	2	MONDO_0002367	kidney cancer	D007680	Kidney Neoplasms	118874	EFO_0000616 | HP_0000079	neoplasm | abnormality of the urinary system	14	CHEMBL1096882
POLE2	ENSG00000100479	DNA polymerase (alpha/delta/epsilon)	CHEMBL1096882	DNA polymerase (alpha/delta/epsilon) inhibitor	NEGATIVE MODULATOR	FLUDARABINE PHOSPHATE	1991	1	MONDO_0002691	liver cancer	D008113	Liver Neoplasms	118875	EFO_0000616 | EFO_0000589	neoplasm | metabolic disease	14	CHEMBL1096882
POLE2	ENSG00000100479	DNA polymerase (alpha/delta/epsilon)	CHEMBL1096882	DNA polymerase (alpha/delta/epsilon) inhibitor	NEGATIVE MODULATOR	FLUDARABINE PHOSPHATE	1991	2	MONDO_0007254	breast cancer	D001943	Breast Neoplasms	118876	EFO_0000616	neoplasm	14	CHEMBL1096882
POLE2	ENSG00000100479	DNA polymerase (alpha/delta/epsilon)	CHEMBL1096882	DNA polymerase (alpha/delta/epsilon) inhibitor	NEGATIVE MODULATOR	FLUDARABINE PHOSPHATE	1991	2	MONDO_0007576	esophageal cancer	D004938	Esophageal Neoplasms	118877	EFO_0000616 | EFO_0000405	neoplasm | digestive system disease	14	CHEMBL1096882
POLE2	ENSG00000100479	DNA polymerase (alpha/delta/epsilon)	CHEMBL1096882	DNA polymerase (alpha/delta/epsilon) inhibitor	NEGATIVE MODULATOR	FLUDARABINE PHOSPHATE	1991	2	MONDO_0008170	ovarian cancer	D010051	Ovarian Neoplasms	118878	EFO_0005741 | EFO_0000512	infectious disease | reproductive system disease	14	CHEMBL1096882
POLE2	ENSG00000100479	DNA polymerase (alpha/delta/epsilon)	CHEMBL1096882	DNA polymerase (alpha/delta/epsilon) inhibitor	NEGATIVE MODULATOR	FLUDARABINE PHOSPHATE	1991	1	MONDO_0008315	prostate cancer	D064129	Prostatic Neoplasms, Castration-Resistant	118879	EFO_0000616 | HP_0000078 | HP_0000079	neoplasm | abnormality of the genital system | abnormality of the urinary system	14	CHEMBL1096882
POLE2	ENSG00000100479	DNA polymerase (alpha/delta/epsilon)	CHEMBL1096882	DNA polymerase (alpha/delta/epsilon) inhibitor	NEGATIVE MODULATOR	FLUDARABINE PHOSPHATE	1991	1	MONDO_0008903	lung cancer	D008175	Lung Neoplasms	118880	EFO_0000616 | EFO_0000684	neoplasm | respiratory system disease	14	CHEMBL1096882
POLE2	ENSG00000100479	DNA polymerase (alpha/delta/epsilon)	CHEMBL1096882	DNA polymerase (alpha/delta/epsilon) inhibitor	NEGATIVE MODULATOR	FLUDARABINE PHOSPHATE	1991	2	MONDO_0013730	graft versus host disease	D006086	Graft vs Host Disease	118881	EFO_0000540	immune system disease	14	CHEMBL1096882
POLE2	ENSG00000100479	DNA polymerase (alpha/delta/epsilon)	CHEMBL1096882	DNA polymerase (alpha/delta/epsilon) inhibitor	NEGATIVE MODULATOR	FLUDARABINE PHOSPHATE	1991	2	MONDO_0015760	T-cell non-Hodgkin lymphoma	D016399	Lymphoma, T-Cell	118882	EFO_0000616 | HP_0001197 | HP_0001871	neoplasm | abnormality of prenatal development or birth | abnormality of blood and blood-forming tissues	14	CHEMBL1096882
POLE2	ENSG00000100479	DNA polymerase (alpha/delta/epsilon)	CHEMBL1096882	DNA polymerase (alpha/delta/epsilon) inhibitor	NEGATIVE MODULATOR	FLUDARABINE PHOSPHATE	1991	3	MONDO_0018906	follicular lymphoma	D008224	Lymphoma, Follicular	118883	EFO_0000616 | EFO_0000540 | HP_0001197 | HP_0001871	neoplasm | immune system disease | abnormality of prenatal development or birth | abnormality of blood and blood-forming tissues	14	CHEMBL1096882
POLE2	ENSG00000100479	DNA polymerase (alpha/delta/epsilon)	CHEMBL1096882	DNA polymerase (alpha/delta/epsilon) inhibitor	NEGATIVE MODULATOR	FLUDARABINE PHOSPHATE	1991	1	MONDO_0019460	acute leukemia of ambiguous lineage	D015456	Leukemia, Biphenotypic, Acute	118884	HP_0001871 | EFO_0004503 | EFO_0000616 | EFO_0005741 | EFO_0000540 | HP_0002715	abnormality of blood and blood-forming tissues | hematological measurement | neoplasm | infectious disease | immune system disease | abnormality of the immune system	14	CHEMBL1096882
POLE2	ENSG00000100479	DNA polymerase (alpha/delta/epsilon)	CHEMBL1096882	DNA polymerase (alpha/delta/epsilon) inhibitor	NEGATIVE MODULATOR	FLUDARABINE PHOSPHATE	1991	2	MONDO_0019469	T-cell large granular lymphocyte leukemia	D054066	Leukemia, Large Granular Lymphocytic	118885	HP_0000924 | HP_0003011 | HP_0001871 | EFO_0000616 | EFO_0000540 | HP_0001197	abnormality of the skeletal system | abnormality of the musculature | abnormality of blood and blood-forming tissues | neoplasm | immune system disease | abnormality of prenatal development or birth	14	CHEMBL1096882
POLE2	ENSG00000100479	DNA polymerase (alpha/delta/epsilon)	CHEMBL1096882	DNA polymerase (alpha/delta/epsilon) inhibitor	NEGATIVE MODULATOR	FLUDARABINE PHOSPHATE	1991	2	MONDO_0019471	adult T-cell leukemia/lymphoma	D015459	Leukemia-Lymphoma, Adult T-Cell	118886	HP_0001871 | EFO_0000616 | EFO_0005741 | EFO_0000540 | HP_0001197 | EFO_1001986 | HP_0000924 | HP_0003011 | EFO_0010285	abnormality of blood and blood-forming tissues | neoplasm | infectious disease | immune system disease | abnormality of prenatal development or birth | connective tissue disease | abnormality of the skeletal system | abnormality of the musculature | integumentary system disease	14	CHEMBL1096882
POLE2	ENSG00000100479	DNA polymerase (alpha/delta/epsilon)	CHEMBL1096882	DNA polymerase (alpha/delta/epsilon) inhibitor	NEGATIVE MODULATOR	FLUDARABINE PHOSPHATE	1991	2	MONDO_0019472	extranodal nasal NK/T cell lymphoma	D006103	Granuloma, Lethal Midline	118887	HP_0001871 | EFO_0000616 | EFO_0005741 | HP_0001197 | EFO_0010285	abnormality of blood and blood-forming tissues | neoplasm | infectious disease | abnormality of prenatal development or birth | integumentary system disease	14	CHEMBL1096882
POLE2	ENSG00000100479	DNA polymerase (alpha/delta/epsilon)	CHEMBL1096882	DNA polymerase (alpha/delta/epsilon) inhibitor	NEGATIVE MODULATOR	FLUDARABINE PHOSPHATE	1991	0.5	MONDO_0021193	neuroepithelial neoplasm	D018302	Neoplasms, Neuroepithelial	118888	EFO_0000616 | EFO_0000618	neoplasm | nervous system disease	14	CHEMBL1096882
POLE2	ENSG00000100479	DNA polymerase (alpha/delta/epsilon)	CHEMBL1096882	DNA polymerase (alpha/delta/epsilon) inhibitor	NEGATIVE MODULATOR	FLUDARABINE PHOSPHATE	1991	2	MONDO_0044881	hematopoietic and lymphoid cell neoplasm	D019337	Hematologic Neoplasms	118889	EFO_0000616 | HP_0001871	neoplasm | abnormality of blood and blood-forming tissues	14	CHEMBL1096882
POLE2	ENSG00000100479	DNA polymerase (alpha/delta/epsilon)	CHEMBL1096882	DNA polymerase (alpha/delta/epsilon) inhibitor	NEGATIVE MODULATOR	FLUDARABINE PHOSPHATE	1991	2	MONDO_0044903	myelofibrosis	D055728	Primary Myelofibrosis	118890	HP_0000924 | HP_0003011 | EFO_0000540 | HP_0001871	abnormality of the skeletal system | abnormality of the musculature | immune system disease | abnormality of blood and blood-forming tissues	14	CHEMBL1096882
POLE2	ENSG00000100479	DNA polymerase (alpha/delta/epsilon)	CHEMBL1096882	DNA polymerase (alpha/delta/epsilon) inhibitor	NEGATIVE MODULATOR	FLUDARABINE PHOSPHATE	1991	2	EFO_0000349	clear cell renal carcinoma	D002292	Carcinoma, Renal Cell	127611	EFO_0000616 | HP_0000079	neoplasm | abnormality of the urinary system	14	CHEMBL1096882
POLE2	ENSG00000100479	DNA polymerase (alpha/delta/epsilon)	CHEMBL1096882	DNA polymerase (alpha/delta/epsilon) inhibitor	NEGATIVE MODULATOR	FLUDARABINE PHOSPHATE	1991	0.5	EFO_0004256	neuromyelitis optica	D009471	Neuromyelitis Optica	127612	EFO_0003966 | EFO_0000540 | EFO_0000618	eye disease | immune system disease | nervous system disease	14	CHEMBL1096882
POLE2	ENSG00000100479	DNA polymerase (alpha/delta/epsilon)	CHEMBL1096882	DNA polymerase (alpha/delta/epsilon) inhibitor	NEGATIVE MODULATOR	FLUDARABINE PHOSPHATE	1991	1	EFO_0009708	metastasis	D009362	Neoplasm Metastasis	127613	GO_0008150	biological process	14	CHEMBL1096882
POLE2	ENSG00000100479	DNA polymerase (alpha/delta/epsilon)	CHEMBL1096882	DNA polymerase (alpha/delta/epsilon) inhibitor	NEGATIVE MODULATOR	FLUDARABINE PHOSPHATE	1991	1	EFO_1002048	kidney failure	D051437	Renal Insufficiency	127614	HP_0000079	abnormality of the urinary system	14	CHEMBL1096882
POLE2	ENSG00000100479	DNA polymerase (alpha/delta/epsilon)	CHEMBL1096882	DNA polymerase (alpha/delta/epsilon) inhibitor	NEGATIVE MODULATOR	FLUDARABINE PHOSPHATE	1991	3	MONDO_0000159	bone marrow failure syndrome	D000080983	Bone Marrow Failure Disorders	127615	EFO_0000616 | HP_0001871	neoplasm | abnormality of blood and blood-forming tissues	14	CHEMBL1096882
POLE2	ENSG00000100479	DNA polymerase (alpha/delta/epsilon)	CHEMBL1096882	DNA polymerase (alpha/delta/epsilon) inhibitor	NEGATIVE MODULATOR	FLUDARABINE PHOSPHATE	1991	1	MONDO_0001657	brain cancer	D001932	Brain Neoplasms	127616	EFO_0000616 | EFO_0000618 | HP_0000707	neoplasm | nervous system disease | abnormality of the nervous system	14	CHEMBL1096882
POLE2	ENSG00000100479	DNA polymerase (alpha/delta/epsilon)	CHEMBL1096882	DNA polymerase (alpha/delta/epsilon) inhibitor	NEGATIVE MODULATOR	FLUDARABINE PHOSPHATE	1991	2	HP_0002721	Immunodeficiency	D007153	Immunologic Deficiency Syndromes	134463	HP_0002715	abnormality of the immune system	14	CHEMBL1096882
POLE2	ENSG00000100479	DNA polymerase (alpha/delta/epsilon)	CHEMBL1096882	DNA polymerase (alpha/delta/epsilon) inhibitor	NEGATIVE MODULATOR	FLUDARABINE PHOSPHATE	1991	2	MONDO_0002334	hematopoietic and lymphoid system neoplasm	D019337	Hematologic Neoplasms	134464	EFO_0000616 | HP_0001871	neoplasm | abnormality of blood and blood-forming tissues	14	CHEMBL1096882
POLE2	ENSG00000100479	DNA polymerase (alpha/delta/epsilon)	CHEMBL1096882	DNA polymerase (alpha/delta/epsilon) inhibitor	NEGATIVE MODULATOR	FLUDARABINE PHOSPHATE	1991	2	MONDO_0002898	skin cancer	D012878	Skin Neoplasms	134465	EFO_0010285 | EFO_0000616	integumentary system disease | neoplasm	14	CHEMBL1096882
POLE2	ENSG00000100479	DNA polymerase (alpha/delta/epsilon)	CHEMBL1096882	DNA polymerase (alpha/delta/epsilon) inhibitor	NEGATIVE MODULATOR	FLUDARABINE PHOSPHATE	1991	1	MONDO_0015277	medullary thyroid gland carcinoma	D018276	Carcinoma, Medullary	134466	EFO_0000616 | EFO_0000589	neoplasm | metabolic disease	14	CHEMBL1096882
POLE2	ENSG00000100479	DNA polymerase (alpha/delta/epsilon)	CHEMBL1096882	DNA polymerase (alpha/delta/epsilon) inhibitor	NEGATIVE MODULATOR	FLUDARABINE PHOSPHATE	1991	2	MONDO_0020077	myelodysplastic/myeloproliferative disease	D054437	Myelodysplastic-Myeloproliferative Diseases	134467	EFO_0000616 | HP_0001871	neoplasm | abnormality of blood and blood-forming tissues	14	CHEMBL1096882
POLE2	ENSG00000100479	DNA polymerase (alpha/delta/epsilon)	CHEMBL1096882	DNA polymerase (alpha/delta/epsilon) inhibitor	NEGATIVE MODULATOR	FLUDARABINE PHOSPHATE	1991	1	EFO_0000326	central nervous system cancer	D005910	Glioma	138286	EFO_0000616 | EFO_0000618	neoplasm | nervous system disease	14	CHEMBL1096882
POLE2	ENSG00000100479	DNA polymerase (alpha/delta/epsilon)	CHEMBL1096882	DNA polymerase (alpha/delta/epsilon) inhibitor	NEGATIVE MODULATOR	FLUDARABINE PHOSPHATE	1991	1	EFO_0001061	cervical carcinoma	D002583	Uterine Cervical Neoplasms	138287	EFO_0000616 | EFO_0000512	neoplasm | reproductive system disease	14	CHEMBL1096882
POLE2	ENSG00000100479	DNA polymerase (alpha/delta/epsilon)	CHEMBL1096882	DNA polymerase (alpha/delta/epsilon) inhibitor	NEGATIVE MODULATOR	FLUDARABINE PHOSPHATE	1991	1	EFO_0003060	non-small cell lung carcinoma	D002289	Carcinoma, Non-Small-Cell Lung	138288	EFO_0000616 | EFO_0000684	neoplasm | respiratory system disease	14	CHEMBL1096882
POLE2	ENSG00000100479	DNA polymerase (alpha/delta/epsilon)	CHEMBL1096882	DNA polymerase (alpha/delta/epsilon) inhibitor	NEGATIVE MODULATOR	FLUDARABINE PHOSPHATE	1991	2	HP_0012410	Pure red cell aplasia	D012010	Red-Cell Aplasia, Pure	138289	HP_0001871	abnormality of blood and blood-forming tissues	14	CHEMBL1096882
POLE2	ENSG00000100479	DNA polymerase (alpha/delta/epsilon)	CHEMBL1096882	DNA polymerase (alpha/delta/epsilon) inhibitor	NEGATIVE MODULATOR	FLUDARABINE PHOSPHATE	1991	2	MONDO_0005301	multiple sclerosis	D009103	Multiple Sclerosis	138290	EFO_0000677 | EFO_0000618 | HP_0000707 | EFO_0000540 | HP_0002715 | EFO_0004872	mental or behavioural disorder | nervous system disease | abnormality of the nervous system | immune system disease | abnormality of the immune system | inflammatory biomarker measurement	14	CHEMBL1096882
POLE2	ENSG00000100479	DNA polymerase (alpha/delta/epsilon)	CHEMBL1096882	DNA polymerase (alpha/delta/epsilon) inhibitor	NEGATIVE MODULATOR	FLUDARABINE PHOSPHATE	1991	3	MONDO_0009348	classic Hodgkin lymphoma	D006689	Hodgkin Disease	138291	EFO_0000616 | EFO_0005741 | HP_0001197 | HP_0001871	neoplasm | infectious disease | abnormality of prenatal development or birth | abnormality of blood and blood-forming tissues	14	CHEMBL1096882
POLE2	ENSG00000100479	DNA polymerase (alpha/delta/epsilon)	CHEMBL1096882	DNA polymerase (alpha/delta/epsilon) inhibitor	NEGATIVE MODULATOR	FLUDARABINE PHOSPHATE	1991	2	MONDO_0009833	Shwachman-Diamond syndrome	D000081003	Shwachman-Diamond Syndrome	138292	HP_0001197	abnormality of prenatal development or birth	14	CHEMBL1096882
POLE2	ENSG00000100479	DNA polymerase (alpha/delta/epsilon)	CHEMBL1096882	DNA polymerase (alpha/delta/epsilon) inhibitor	NEGATIVE MODULATOR	FLUDARABINE PHOSPHATE	1991	2	MONDO_0010518	Wiskott-Aldrich syndrome	D014923	Wiskott-Aldrich Syndrome	138293			14	CHEMBL1096882
POLE2	ENSG00000100479	DNA polymerase (alpha/delta/epsilon)	CHEMBL1096882	DNA polymerase (alpha/delta/epsilon) inhibitor	NEGATIVE MODULATOR	FLUDARABINE PHOSPHATE	1991	3	MONDO_0011382	sickle cell anemia	D000755	Anemia, Sickle Cell	138294	HP_0000924 | HP_0003011 | HP_0000079 | EFO_0000512 | HP_0001871 | EFO_0000589 | HP_0001197	abnormality of the skeletal system | abnormality of the musculature | abnormality of the urinary system | reproductive system disease | abnormality of blood and blood-forming tissues | metabolic disease | abnormality of prenatal development or birth	14	CHEMBL1096882
POLE2	ENSG00000100479	DNA polymerase (alpha/delta/epsilon)	CHEMBL1096882	DNA polymerase (alpha/delta/epsilon) inhibitor	NEGATIVE MODULATOR	FLUDARABINE PHOSPHATE	1991	2	MONDO_0015253	Diamond-Blackfan anemia	D029503	Anemia, Diamond-Blackfan	138295			14	CHEMBL1096882
POLE2	ENSG00000100479	DNA polymerase (alpha/delta/epsilon)	CHEMBL1096882	DNA polymerase (alpha/delta/epsilon) inhibitor	NEGATIVE MODULATOR	FLUDARABINE PHOSPHATE	1991	2	MONDO_0015974	severe combined immunodeficiency	D016511	Severe Combined Immunodeficiency	138296	EFO_0000540 | HP_0001197	immune system disease | abnormality of prenatal development or birth	14	CHEMBL1096882
POLE2	ENSG00000100479	DNA polymerase (alpha/delta/epsilon)	CHEMBL1096882	DNA polymerase (alpha/delta/epsilon) inhibitor	NEGATIVE MODULATOR	FLUDARABINE PHOSPHATE	1991	2	MONDO_0017198	osteopetrosis	D010022	Osteopetrosis	138297	HP_0000924 | HP_0003011 | HP_0001197	abnormality of the skeletal system | abnormality of the musculature | abnormality of prenatal development or birth	14	CHEMBL1096882
POLE2	ENSG00000100479	DNA polymerase (alpha/delta/epsilon)	CHEMBL1096882	DNA polymerase (alpha/delta/epsilon) inhibitor	NEGATIVE MODULATOR	FLUDARABINE PHOSPHATE	1991	2	MONDO_0018305	chronic granulomatous disease	D006105	Granulomatous Disease, Chronic	138298	EFO_0000540 | HP_0001197 | HP_0001871	immune system disease | abnormality of prenatal development or birth | abnormality of blood and blood-forming tissues	14	CHEMBL1096882
POLE2	ENSG00000100479	DNA polymerase (alpha/delta/epsilon)	CHEMBL1096882	DNA polymerase (alpha/delta/epsilon) inhibitor	NEGATIVE MODULATOR	FLUDARABINE PHOSPHATE	1991	2	MONDO_0019391	Fanconi anemia	D005199	Fanconi Anemia	138299	HP_0000924 | HP_0003011 | HP_0000079 | HP_0001871 | EFO_0000589 | EFO_0000540 | HP_0001197 | EFO_0010285	abnormality of the skeletal system | abnormality of the musculature | abnormality of the urinary system | abnormality of blood and blood-forming tissues | metabolic disease | immune system disease | abnormality of prenatal development or birth | integumentary system disease	14	CHEMBL1096882
POLE2	ENSG00000100479	DNA polymerase (alpha/delta/epsilon)	CHEMBL1096882	DNA polymerase (alpha/delta/epsilon) inhibitor	NEGATIVE MODULATOR	FLUDARABINE PHOSPHATE	1991	1	MONDO_0021063	malignant colon neoplasm	D003110	Colonic Neoplasms	138300	EFO_0000616 | EFO_0000405	neoplasm | digestive system disease	14	CHEMBL1096882
POLE2	ENSG00000100479	DNA polymerase (alpha/delta/epsilon)	CHEMBL1096882	DNA polymerase (alpha/delta/epsilon) inhibitor	NEGATIVE MODULATOR	FLUDARABINE PHOSPHATE	1991	1	EFO_0000571	lung adenocarcinoma	D000077192	Adenocarcinoma of Lung	144953	EFO_0000616 | EFO_0000684	neoplasm | respiratory system disease	14	CHEMBL1096882
POLE2	ENSG00000100479	DNA polymerase (alpha/delta/epsilon)	CHEMBL1096882	DNA polymerase (alpha/delta/epsilon) inhibitor	NEGATIVE MODULATOR	FLUDARABINE PHOSPHATE	1991	1	EFO_1001938	B-cell non-Hodgkins lymphoma	D016393	Lymphoma, B-Cell	144954	EFO_0000616 | EFO_0000540 | HP_0001197 | HP_0001871	neoplasm | immune system disease | abnormality of prenatal development or birth | abnormality of blood and blood-forming tissues	14	CHEMBL1096882
POLE2	ENSG00000100479	DNA polymerase (alpha/delta/epsilon)	CHEMBL1096882	DNA polymerase (alpha/delta/epsilon) inhibitor	NEGATIVE MODULATOR	FLUDARABINE PHOSPHATE	1991	2	HP_0001871	Abnormality of blood and blood-forming tissues	D006402	Hematologic Diseases	144955	EFO_0000319 | HP_0001871 | HP_0001197	cardiovascular disease | abnormality of blood and blood-forming tissues | abnormality of prenatal development or birth	14	CHEMBL1096882
POLE2	ENSG00000100479	DNA polymerase (alpha/delta/epsilon)	CHEMBL1096882	DNA polymerase (alpha/delta/epsilon) inhibitor	NEGATIVE MODULATOR	FLUDARABINE PHOSPHATE	1991	4	MONDO_0004992	cancer	D009369	Neoplasms	144956	EFO_0000616	neoplasm	14	CHEMBL1096882
POLE2	ENSG00000100479	DNA polymerase (alpha/delta/epsilon)	CHEMBL1096882	DNA polymerase (alpha/delta/epsilon) inhibitor	NEGATIVE MODULATOR	FLUDARABINE PHOSPHATE	1991	2	MONDO_0007915	systemic lupus erythematosus	D008180	Lupus Erythematosus, Systemic	144957	HP_0000079 | EFO_0000540 | HP_0002715 | HP_0000924	abnormality of the urinary system | immune system disease | abnormality of the immune system | abnormality of the skeletal system	14	CHEMBL1096882
POLE2	ENSG00000100479	DNA polymerase (alpha/delta/epsilon)	CHEMBL1096882	DNA polymerase (alpha/delta/epsilon) inhibitor	NEGATIVE MODULATOR	FLUDARABINE PHOSPHATE	1991	2	MONDO_0018922	cold agglutinin disease	D000744	Anemia, Hemolytic, Autoimmune	144958			14	CHEMBL1096882
POLE2	ENSG00000100479	DNA polymerase (alpha/delta/epsilon)	CHEMBL1096882	DNA polymerase (alpha/delta/epsilon) inhibitor	NEGATIVE MODULATOR	FLUDARABINE PHOSPHATE	1991	2	MONDO_0100244	paroxysmal nocturnal hemoglobinuria	D006456	Hemoglobinuria	144959	EFO_0000589 | HP_0000079 | HP_0001871	metabolic disease | abnormality of the urinary system | abnormality of blood and blood-forming tissues	14	CHEMBL1096882
POLE3	ENSG00000148229	DNA polymerase (alpha/delta/epsilon)	CHEMBL1096882	DNA polymerase (alpha/delta/epsilon) inhibitor	NEGATIVE MODULATOR	FLUDARABINE PHOSPHATE	1991	4	EFO_0000095	chronic lymphocytic leukemia	D015451	Leukemia, Lymphocytic, Chronic, B-Cell	25323	HP_0001871 | EFO_0004503	abnormality of blood and blood-forming tissues | hematological measurement	14	CHEMBL1096882
POLE3	ENSG00000148229	DNA polymerase (alpha/delta/epsilon)	CHEMBL1096882	DNA polymerase (alpha/delta/epsilon) inhibitor	NEGATIVE MODULATOR	FLUDARABINE PHOSPHATE	1991	3	EFO_0000574	lymphoma	D008223	Lymphoma	25324	EFO_0000616 | HP_0001197 | HP_0001871	neoplasm | abnormality of prenatal development or birth | abnormality of blood and blood-forming tissues	14	CHEMBL1096882
POLE3	ENSG00000148229	DNA polymerase (alpha/delta/epsilon)	CHEMBL1096882	DNA polymerase (alpha/delta/epsilon) inhibitor	NEGATIVE MODULATOR	FLUDARABINE PHOSPHATE	1991	3	EFO_0000222	acute myeloid leukemia	D015470	Leukemia, Myeloid, Acute	26592	HP_0001871 | EFO_0000616 | EFO_0004503	abnormality of blood and blood-forming tissues | neoplasm | hematological measurement	14	CHEMBL1096882
POLE3	ENSG00000148229	DNA polymerase (alpha/delta/epsilon)	CHEMBL1096882	DNA polymerase (alpha/delta/epsilon) inhibitor	NEGATIVE MODULATOR	FLUDARABINE PHOSPHATE	1991	4	EFO_0000616	neoplasm	D009369	Neoplasms	42529	EFO_0000616	neoplasm	14	CHEMBL1096882
POLE3	ENSG00000148229	DNA polymerase (alpha/delta/epsilon)	CHEMBL1096882	DNA polymerase (alpha/delta/epsilon) inhibitor	NEGATIVE MODULATOR	FLUDARABINE PHOSPHATE	1991	2	EFO_0000691	sarcoma	D012509	Sarcoma	43542	EFO_0000616	neoplasm	14	CHEMBL1096882
POLE3	ENSG00000148229	DNA polymerase (alpha/delta/epsilon)	CHEMBL1096882	DNA polymerase (alpha/delta/epsilon) inhibitor	NEGATIVE MODULATOR	FLUDARABINE PHOSPHATE	1991	3	EFO_0000220	acute lymphoblastic leukemia	D054198	Precursor Cell Lymphoblastic Leukemia-Lymphoma	45405	HP_0000924 | HP_0003011 | HP_0001871 | EFO_0000616 | EFO_0000540 | HP_0001197	abnormality of the skeletal system | abnormality of the musculature | abnormality of blood and blood-forming tissues | neoplasm | immune system disease | abnormality of prenatal development or birth	14	CHEMBL1096882
POLE3	ENSG00000148229	DNA polymerase (alpha/delta/epsilon)	CHEMBL1096882	DNA polymerase (alpha/delta/epsilon) inhibitor	NEGATIVE MODULATOR	FLUDARABINE PHOSPHATE	1991	3	HP_0001915	Aplastic anemia	D000741	Anemia, Aplastic	51928	HP_0001871	abnormality of blood and blood-forming tissues	14	CHEMBL1096882
POLE3	ENSG00000148229	DNA polymerase (alpha/delta/epsilon)	CHEMBL1096882	DNA polymerase (alpha/delta/epsilon) inhibitor	NEGATIVE MODULATOR	FLUDARABINE PHOSPHATE	1991	2	EFO_0004289	lymphoid leukemia	D007945	Leukemia, Lymphoid	52010	EFO_0000616 | HP_0001871 | EFO_0004503	neoplasm | abnormality of blood and blood-forming tissues | hematological measurement	14	CHEMBL1096882
POLE3	ENSG00000148229	DNA polymerase (alpha/delta/epsilon)	CHEMBL1096882	DNA polymerase (alpha/delta/epsilon) inhibitor	NEGATIVE MODULATOR	FLUDARABINE PHOSPHATE	1991	2	EFO_0004599	acute graft vs. host disease	D006086	Graft vs Host Disease	52277	EFO_0000616 | HP_0001871 | EFO_0000540 | HP_0002715 | EFO_0004503	neoplasm | abnormality of blood and blood-forming tissues | immune system disease | abnormality of the immune system | hematological measurement	14	CHEMBL1096882
POLE3	ENSG00000148229	DNA polymerase (alpha/delta/epsilon)	CHEMBL1096882	DNA polymerase (alpha/delta/epsilon) inhibitor	NEGATIVE MODULATOR	FLUDARABINE PHOSPHATE	1991	3	EFO_0000389	cutaneous melanoma	D008545	Melanoma	52454	EFO_0000616 | EFO_0000589 | EFO_0010285	neoplasm | metabolic disease | integumentary system disease	14	CHEMBL1096882
POLE3	ENSG00000148229	DNA polymerase (alpha/delta/epsilon)	CHEMBL1096882	DNA polymerase (alpha/delta/epsilon) inhibitor	NEGATIVE MODULATOR	FLUDARABINE PHOSPHATE	1991	1	EFO_0000094	B-cell acute lymphoblastic leukemia	D015456	Leukemia, Biphenotypic, Acute	59999	HP_0000924 | HP_0003011 | HP_0001871 | EFO_0000616 | EFO_0000540 | HP_0001197	abnormality of the skeletal system | abnormality of the musculature | abnormality of blood and blood-forming tissues | neoplasm | immune system disease | abnormality of prenatal development or birth	14	CHEMBL1096882
POLE3	ENSG00000148229	DNA polymerase (alpha/delta/epsilon)	CHEMBL1096882	DNA polymerase (alpha/delta/epsilon) inhibitor	NEGATIVE MODULATOR	FLUDARABINE PHOSPHATE	1991	3	EFO_0000096	neoplasm of mature B-cells	D008224	Lymphoma, Follicular	60000	EFO_0000616 | EFO_0000540 | HP_0001197 | HP_0001871	neoplasm | immune system disease | abnormality of prenatal development or birth | abnormality of blood and blood-forming tissues	14	CHEMBL1096882
POLE3	ENSG00000148229	DNA polymerase (alpha/delta/epsilon)	CHEMBL1096882	DNA polymerase (alpha/delta/epsilon) inhibitor	NEGATIVE MODULATOR	FLUDARABINE PHOSPHATE	1991	1	EFO_0000174	Ewing sarcoma	D012512	Sarcoma, Ewing	60001	EFO_0000616	neoplasm	14	CHEMBL1096882
POLE3	ENSG00000148229	DNA polymerase (alpha/delta/epsilon)	CHEMBL1096882	DNA polymerase (alpha/delta/epsilon) inhibitor	NEGATIVE MODULATOR	FLUDARABINE PHOSPHATE	1991	2	EFO_0000182	hepatocellular carcinoma	D006528	Carcinoma, Hepatocellular	60002	EFO_0000616 | EFO_0000589	neoplasm | metabolic disease	14	CHEMBL1096882
POLE3	ENSG00000148229	DNA polymerase (alpha/delta/epsilon)	CHEMBL1096882	DNA polymerase (alpha/delta/epsilon) inhibitor	NEGATIVE MODULATOR	FLUDARABINE PHOSPHATE	1991	3	EFO_0000183	Hodgkins lymphoma	D006689	Hodgkin Disease	60003	HP_0001871 | EFO_0004503 | EFO_0000616	abnormality of blood and blood-forming tissues | hematological measurement | neoplasm	14	CHEMBL1096882
POLE3	ENSG00000148229	DNA polymerase (alpha/delta/epsilon)	CHEMBL1096882	DNA polymerase (alpha/delta/epsilon) inhibitor	NEGATIVE MODULATOR	FLUDARABINE PHOSPHATE	1991	3	EFO_0000198	myelodysplastic syndrome	D009190	Myelodysplastic Syndromes	60004	EFO_0000616 | HP_0001871 | HP_0000924 | HP_0001197 | EFO_0004503 | EFO_0005741 | EFO_0000540 | HP_0002715 | EFO_0000677 | EFO_0000618 | HP_0000707	neoplasm | abnormality of blood and blood-forming tissues | abnormality of the skeletal system | abnormality of prenatal development or birth | hematological measurement | infectious disease | immune system disease | abnormality of the immune system | mental or behavioural disorder | nervous system disease | abnormality of the nervous system	14	CHEMBL1096882
POLE3	ENSG00000148229	DNA polymerase (alpha/delta/epsilon)	CHEMBL1096882	DNA polymerase (alpha/delta/epsilon) inhibitor	NEGATIVE MODULATOR	FLUDARABINE PHOSPHATE	1991	3	EFO_0000339	chronic myelogenous leukemia	D015464	Leukemia, Myelogenous, Chronic, BCR-ABL Positive	60008	HP_0000924 | HP_0003011 | HP_0001871 | EFO_0000616 | EFO_0000540 | HP_0001197 | EFO_1001986	abnormality of the skeletal system | abnormality of the musculature | abnormality of blood and blood-forming tissues | neoplasm | immune system disease | abnormality of prenatal development or birth | connective tissue disease	14	CHEMBL1096882
POLE3	ENSG00000148229	DNA polymerase (alpha/delta/epsilon)	CHEMBL1096882	DNA polymerase (alpha/delta/epsilon) inhibitor	NEGATIVE MODULATOR	FLUDARABINE PHOSPHATE	1991	2	EFO_0000384	Crohn's disease	D003424	Crohn Disease	60009	EFO_0000405 | EFO_0000540 | HP_0002715 | EFO_0004872 | EFO_1001986	digestive system disease | immune system disease | abnormality of the immune system | inflammatory biomarker measurement | connective tissue disease	14	CHEMBL1096882
POLE3	ENSG00000148229	DNA polymerase (alpha/delta/epsilon)	CHEMBL1096882	DNA polymerase (alpha/delta/epsilon) inhibitor	NEGATIVE MODULATOR	FLUDARABINE PHOSPHATE	1991	3	EFO_0000403	diffuse large B-cell lymphoma	D016403	Lymphoma, Large B-Cell, Diffuse	60010	EFO_0000616 | EFO_0000540 | HP_0001197 | HP_0001871	neoplasm | immune system disease | abnormality of prenatal development or birth | abnormality of blood and blood-forming tissues	14	CHEMBL1096882
POLE3	ENSG00000148229	DNA polymerase (alpha/delta/epsilon)	CHEMBL1096882	DNA polymerase (alpha/delta/epsilon) inhibitor	NEGATIVE MODULATOR	FLUDARABINE PHOSPHATE	1991	1	EFO_0000519	glioblastoma multiforme	D005909	Glioblastoma	60012	EFO_0000616 | EFO_0000618 | HP_0000707 | EFO_0000677	neoplasm | nervous system disease | abnormality of the nervous system | mental or behavioural disorder	14	CHEMBL1096882
POLE3	ENSG00000148229	DNA polymerase (alpha/delta/epsilon)	CHEMBL1096882	DNA polymerase (alpha/delta/epsilon) inhibitor	NEGATIVE MODULATOR	FLUDARABINE PHOSPHATE	1991	2	EFO_0000540	immune system disease	D007154	Immune System Diseases	60013	EFO_0000540 | HP_0002715 | EFO_0004872	immune system disease | abnormality of the immune system | inflammatory biomarker measurement	14	CHEMBL1096882
POLE3	ENSG00000148229	DNA polymerase (alpha/delta/epsilon)	CHEMBL1096882	DNA polymerase (alpha/delta/epsilon) inhibitor	NEGATIVE MODULATOR	FLUDARABINE PHOSPHATE	1991	3	EFO_0000565	leukemia	D007938	Leukemia	60014	HP_0000924 | HP_0003011 | EFO_0000540 | EFO_0000616 | HP_0001871	abnormality of the skeletal system | abnormality of the musculature | immune system disease | neoplasm | abnormality of blood and blood-forming tissues	14	CHEMBL1096882
POLE3	ENSG00000148229	DNA polymerase (alpha/delta/epsilon)	CHEMBL1096882	DNA polymerase (alpha/delta/epsilon) inhibitor	NEGATIVE MODULATOR	FLUDARABINE PHOSPHATE	1991	1	EFO_0000588	mesothelioma	D008654	Mesothelioma	60015	EFO_0000616	neoplasm	14	CHEMBL1096882
POLE3	ENSG00000148229	DNA polymerase (alpha/delta/epsilon)	CHEMBL1096882	DNA polymerase (alpha/delta/epsilon) inhibitor	NEGATIVE MODULATOR	FLUDARABINE PHOSPHATE	1991	2	EFO_0000621	neuroblastoma	D009447	Neuroblastoma	60017	EFO_0000616 | EFO_0000618	neoplasm | nervous system disease	14	CHEMBL1096882
POLE3	ENSG00000148229	DNA polymerase (alpha/delta/epsilon)	CHEMBL1096882	DNA polymerase (alpha/delta/epsilon) inhibitor	NEGATIVE MODULATOR	FLUDARABINE PHOSPHATE	1991	2	EFO_0000676	psoriasis	D011565	Psoriasis	60018	EFO_0010285 | EFO_0000540 | HP_0002715 | EFO_0004872 | EFO_1001986	integumentary system disease | immune system disease | abnormality of the immune system | inflammatory biomarker measurement | connective tissue disease	14	CHEMBL1096882
POLE3	ENSG00000148229	DNA polymerase (alpha/delta/epsilon)	CHEMBL1096882	DNA polymerase (alpha/delta/epsilon) inhibitor	NEGATIVE MODULATOR	FLUDARABINE PHOSPHATE	1991	2	EFO_0000681	renal cell carcinoma	D002292	Carcinoma, Renal Cell	60019	EFO_0000616 | HP_0000079	neoplasm | abnormality of the urinary system	14	CHEMBL1096882
POLE3	ENSG00000148229	DNA polymerase (alpha/delta/epsilon)	CHEMBL1096882	DNA polymerase (alpha/delta/epsilon) inhibitor	NEGATIVE MODULATOR	FLUDARABINE PHOSPHATE	1991	1	EFO_0000685	rheumatoid arthritis	D001172	Arthritis, Rheumatoid	60020	EFO_1001986 | HP_0000924 | EFO_0004872 | EFO_0000540 | HP_0002715	connective tissue disease | abnormality of the skeletal system | inflammatory biomarker measurement | immune system disease | abnormality of the immune system	14	CHEMBL1096882
POLE3	ENSG00000148229	DNA polymerase (alpha/delta/epsilon)	CHEMBL1096882	DNA polymerase (alpha/delta/epsilon) inhibitor	NEGATIVE MODULATOR	FLUDARABINE PHOSPHATE	1991	1	EFO_0000708	squamous cell lung carcinoma	D002294	Carcinoma, Squamous Cell	60021	EFO_0000616 | EFO_0000684	neoplasm | respiratory system disease	14	CHEMBL1096882
POLE3	ENSG00000148229	DNA polymerase (alpha/delta/epsilon)	CHEMBL1096882	DNA polymerase (alpha/delta/epsilon) inhibitor	NEGATIVE MODULATOR	FLUDARABINE PHOSPHATE	1991	3	EFO_0000717	systemic scleroderma	D012595	Scleroderma, Systemic	60022	EFO_1001986 | EFO_0010285 | HP_0000079 | EFO_0009690 | EFO_0000540 | HP_0002715 | EFO_0004872	connective tissue disease | integumentary system disease | abnormality of the urinary system | urinary system disease | immune system disease | abnormality of the immune system | inflammatory biomarker measurement	14	CHEMBL1096882
POLE3	ENSG00000148229	DNA polymerase (alpha/delta/epsilon)	CHEMBL1096882	DNA polymerase (alpha/delta/epsilon) inhibitor	NEGATIVE MODULATOR	FLUDARABINE PHOSPHATE	1991	3	EFO_0000756	melanoma	D008545	Melanoma	60023	EFO_0000616 | EFO_0010285	neoplasm | integumentary system disease	14	CHEMBL1096882
POLE3	ENSG00000148229	DNA polymerase (alpha/delta/epsilon)	CHEMBL1096882	DNA polymerase (alpha/delta/epsilon) inhibitor	NEGATIVE MODULATOR	FLUDARABINE PHOSPHATE	1991	2	EFO_0001075	ovarian carcinoma	D010051	Ovarian Neoplasms	60024	EFO_0000616 | EFO_0000512 | EFO_0000589	neoplasm | reproductive system disease | metabolic disease	14	CHEMBL1096882
POLE3	ENSG00000148229	DNA polymerase (alpha/delta/epsilon)	CHEMBL1096882	DNA polymerase (alpha/delta/epsilon) inhibitor	NEGATIVE MODULATOR	FLUDARABINE PHOSPHATE	1991	3	EFO_0001378	multiple myeloma	D009101	Multiple Myeloma	60025	HP_0001871 | EFO_0004503 | EFO_0004872 | EFO_0000540 | HP_0002715 | EFO_0000616	abnormality of blood and blood-forming tissues | hematological measurement | inflammatory biomarker measurement | immune system disease | abnormality of the immune system | neoplasm	14	CHEMBL1096882
POLE3	ENSG00000148229	DNA polymerase (alpha/delta/epsilon)	CHEMBL1096882	DNA polymerase (alpha/delta/epsilon) inhibitor	NEGATIVE MODULATOR	FLUDARABINE PHOSPHATE	1991	2	EFO_0001642	lymphoid neoplasm	D019337	Hematologic Neoplasms	60026	EFO_0000616 | HP_0001871	neoplasm | abnormality of blood and blood-forming tissues	14	CHEMBL1096882
POLE3	ENSG00000148229	DNA polymerase (alpha/delta/epsilon)	CHEMBL1096882	DNA polymerase (alpha/delta/epsilon) inhibitor	NEGATIVE MODULATOR	FLUDARABINE PHOSPHATE	1991	2	EFO_0002430	primary myelofibrosis	D055728	Primary Myelofibrosis	60028	HP_0000924 | HP_0003011 | HP_0001871 | EFO_0000616 | EFO_0000540 | HP_0001197 | EFO_1001986	abnormality of the skeletal system | abnormality of the musculature | abnormality of blood and blood-forming tissues | neoplasm | immune system disease | abnormality of prenatal development or birth | connective tissue disease	14	CHEMBL1096882
POLE3	ENSG00000148229	DNA polymerase (alpha/delta/epsilon)	CHEMBL1096882	DNA polymerase (alpha/delta/epsilon) inhibitor	NEGATIVE MODULATOR	FLUDARABINE PHOSPHATE	1991	3	EFO_0002617	metastatic melanoma	D008545	Melanoma	60030	EFO_0000589 | EFO_0000616	metabolic disease | neoplasm	14	CHEMBL1096882
POLE3	ENSG00000148229	DNA polymerase (alpha/delta/epsilon)	CHEMBL1096882	DNA polymerase (alpha/delta/epsilon) inhibitor	NEGATIVE MODULATOR	FLUDARABINE PHOSPHATE	1991	2	EFO_0003778	psoriatic arthritis	D015535	Arthritis, Psoriatic	60035	HP_0000924 | HP_0003011 | EFO_0000540 | EFO_1001986	abnormality of the skeletal system | abnormality of the musculature | immune system disease | connective tissue disease	14	CHEMBL1096882
POLE3	ENSG00000148229	DNA polymerase (alpha/delta/epsilon)	CHEMBL1096882	DNA polymerase (alpha/delta/epsilon) inhibitor	NEGATIVE MODULATOR	FLUDARABINE PHOSPHATE	1991	3	EFO_0003802	refractory anemia	D000753	Anemia, Refractory	60036	EFO_0000616 | HP_0001197 | HP_0001871	neoplasm | abnormality of prenatal development or birth | abnormality of blood and blood-forming tissues	14	CHEMBL1096882
POLE3	ENSG00000148229	DNA polymerase (alpha/delta/epsilon)	CHEMBL1096882	DNA polymerase (alpha/delta/epsilon) inhibitor	NEGATIVE MODULATOR	FLUDARABINE PHOSPHATE	1991	2	EFO_0003865	kidney neoplasm	D007680	Kidney Neoplasms	60037	EFO_0000616 | HP_0000079	neoplasm | abnormality of the urinary system	14	CHEMBL1096882
POLE3	ENSG00000148229	DNA polymerase (alpha/delta/epsilon)	CHEMBL1096882	DNA polymerase (alpha/delta/epsilon) inhibitor	NEGATIVE MODULATOR	FLUDARABINE PHOSPHATE	1991	2	EFO_0003869	breast neoplasm	D001943	Breast Neoplasms	60038	EFO_0000616 | EFO_0010285 | EFO_0000512	neoplasm | integumentary system disease | reproductive system disease	14	CHEMBL1096882
POLE3	ENSG00000148229	DNA polymerase (alpha/delta/epsilon)	CHEMBL1096882	DNA polymerase (alpha/delta/epsilon) inhibitor	NEGATIVE MODULATOR	FLUDARABINE PHOSPHATE	1991	3	EFO_0004251	myeloproliferative disorder	D009196	Myeloproliferative Disorders	60040	EFO_0000616 | HP_0001197 | HP_0001871	neoplasm | abnormality of prenatal development or birth | abnormality of blood and blood-forming tissues	14	CHEMBL1096882
POLE3	ENSG00000148229	DNA polymerase (alpha/delta/epsilon)	CHEMBL1096882	DNA polymerase (alpha/delta/epsilon) inhibitor	NEGATIVE MODULATOR	FLUDARABINE PHOSPHATE	1991	1	EFO_0004252	nasopharyngeal neoplasm	D009303	Nasopharyngeal Neoplasms	60041	EFO_0000684 | EFO_0000616	respiratory system disease | neoplasm	14	CHEMBL1096882
POLE3	ENSG00000148229	DNA polymerase (alpha/delta/epsilon)	CHEMBL1096882	DNA polymerase (alpha/delta/epsilon) inhibitor	NEGATIVE MODULATOR	FLUDARABINE PHOSPHATE	1991	3	EFO_0004272	anemia (phenotype)	D000740	Anemia	60042	HP_0001871	abnormality of blood and blood-forming tissues	14	CHEMBL1096882
POLE3	ENSG00000148229	DNA polymerase (alpha/delta/epsilon)	CHEMBL1096882	DNA polymerase (alpha/delta/epsilon) inhibitor	NEGATIVE MODULATOR	FLUDARABINE PHOSPHATE	1991	2	EFO_0005803	hematologic disease	D006402	Hematologic Diseases	60043	HP_0001871 | EFO_0004503	abnormality of blood and blood-forming tissues | hematological measurement	14	CHEMBL1096882
POLE3	ENSG00000148229	DNA polymerase (alpha/delta/epsilon)	CHEMBL1096882	DNA polymerase (alpha/delta/epsilon) inhibitor	NEGATIVE MODULATOR	FLUDARABINE PHOSPHATE	1991	3	EFO_0005952	non-Hodgkins lymphoma	D008228	Lymphoma, Non-Hodgkin	60044	EFO_0000616 | HP_0001871 | EFO_0004503	neoplasm | abnormality of blood and blood-forming tissues | hematological measurement	14	CHEMBL1096882
POLE3	ENSG00000148229	DNA polymerase (alpha/delta/epsilon)	CHEMBL1096882	DNA polymerase (alpha/delta/epsilon) inhibitor	NEGATIVE MODULATOR	FLUDARABINE PHOSPHATE	1991	2	EFO_0006475	plasma cell leukemia	D007952	Leukemia, Plasma Cell	60045	HP_0000924 | HP_0003011 | HP_0001871 | EFO_0000616 | EFO_0000540 | HP_0001197	abnormality of the skeletal system | abnormality of the musculature | abnormality of blood and blood-forming tissues | neoplasm | immune system disease | abnormality of prenatal development or birth	14	CHEMBL1096882
POLE3	ENSG00000148229	DNA polymerase (alpha/delta/epsilon)	CHEMBL1096882	DNA polymerase (alpha/delta/epsilon) inhibitor	NEGATIVE MODULATOR	FLUDARABINE PHOSPHATE	1991	1	EFO_0006859	head and neck malignant neoplasia	D006258	Head and Neck Neoplasms	60046	EFO_0000616	neoplasm	14	CHEMBL1096882
POLE3	ENSG00000148229	DNA polymerase (alpha/delta/epsilon)	CHEMBL1096882	DNA polymerase (alpha/delta/epsilon) inhibitor	NEGATIVE MODULATOR	FLUDARABINE PHOSPHATE	1991	3	EFO_0006927	severe aplastic anemia	D000741	Anemia, Aplastic	60047	HP_0001871	abnormality of blood and blood-forming tissues	14	CHEMBL1096882
POLE3	ENSG00000148229	DNA polymerase (alpha/delta/epsilon)	CHEMBL1096882	DNA polymerase (alpha/delta/epsilon) inhibitor	NEGATIVE MODULATOR	FLUDARABINE PHOSPHATE	1991	2	EFO_1000102	B-Cell Prolymphocytic Leukemia	D054403	Leukemia, Prolymphocytic, B-Cell	60048	HP_0000924 | HP_0003011 | HP_0001871 | EFO_0000616 | EFO_0000540 | HP_0001197	abnormality of the skeletal system | abnormality of the musculature | abnormality of blood and blood-forming tissues | neoplasm | immune system disease | abnormality of prenatal development or birth	14	CHEMBL1096882
POLE3	ENSG00000148229	DNA polymerase (alpha/delta/epsilon)	CHEMBL1096882	DNA polymerase (alpha/delta/epsilon) inhibitor	NEGATIVE MODULATOR	FLUDARABINE PHOSPHATE	1991	2	EFO_1000309	Juvenile Myelomonocytic Leukemia	D054429	Leukemia, Myelomonocytic, Juvenile	60049	HP_0000924 | HP_0003011 | HP_0001871 | EFO_0000616 | EFO_0000540 | HP_0001197 | EFO_1001986	abnormality of the skeletal system | abnormality of the musculature | abnormality of blood and blood-forming tissues | neoplasm | immune system disease | abnormality of prenatal development or birth | connective tissue disease	14	CHEMBL1096882
POLE3	ENSG00000148229	DNA polymerase (alpha/delta/epsilon)	CHEMBL1096882	DNA polymerase (alpha/delta/epsilon) inhibitor	NEGATIVE MODULATOR	FLUDARABINE PHOSPHATE	1991	2	EFO_1000560	T-Cell Prolymphocytic Leukemia	D015461	Leukemia, Prolymphocytic, T-Cell	60050	HP_0000924 | HP_0003011 | HP_0001871 | EFO_0000616 | EFO_0000540 | HP_0001197	abnormality of the skeletal system | abnormality of the musculature | abnormality of blood and blood-forming tissues | neoplasm | immune system disease | abnormality of prenatal development or birth	14	CHEMBL1096882
POLE3	ENSG00000148229	DNA polymerase (alpha/delta/epsilon)	CHEMBL1096882	DNA polymerase (alpha/delta/epsilon) inhibitor	NEGATIVE MODULATOR	FLUDARABINE PHOSPHATE	1991	2	EFO_1000690	epidermolysis bullosa	D004820	Epidermolysis Bullosa	60051	EFO_0005741 | EFO_0000540 | HP_0002715 | EFO_0010285	infectious disease | immune system disease | abnormality of the immune system | integumentary system disease	14	CHEMBL1096882
POLE3	ENSG00000148229	DNA polymerase (alpha/delta/epsilon)	CHEMBL1096882	DNA polymerase (alpha/delta/epsilon) inhibitor	NEGATIVE MODULATOR	FLUDARABINE PHOSPHATE	1991	2	EFO_1000785	Sezary's disease	D012751	Sezary Syndrome	60052	HP_0001871 | EFO_0000616 | HP_0001197 | EFO_0010285	abnormality of blood and blood-forming tissues | neoplasm | abnormality of prenatal development or birth | integumentary system disease	14	CHEMBL1096882
POLE3	ENSG00000148229	DNA polymerase (alpha/delta/epsilon)	CHEMBL1096882	DNA polymerase (alpha/delta/epsilon) inhibitor	NEGATIVE MODULATOR	FLUDARABINE PHOSPHATE	1991	2	EFO_1001051	mycosis fungoides	D009182	Mycosis Fungoides	60053	HP_0001871 | EFO_0000616 | HP_0001197 | EFO_0010285	abnormality of blood and blood-forming tissues | neoplasm | abnormality of prenatal development or birth | integumentary system disease	14	CHEMBL1096882
POLE3	ENSG00000148229	DNA polymerase (alpha/delta/epsilon)	CHEMBL1096882	DNA polymerase (alpha/delta/epsilon) inhibitor	NEGATIVE MODULATOR	FLUDARABINE PHOSPHATE	1991	3	EFO_1001257	acute erythroblastic leukemia	D004915	Leukemia, Erythroblastic, Acute	60054	HP_0000924 | HP_0003011 | HP_0001871 | EFO_0000616 | EFO_0000540 | EFO_1001986	abnormality of the skeletal system | abnormality of the musculature | abnormality of blood and blood-forming tissues | neoplasm | immune system disease | connective tissue disease	14	CHEMBL1096882
POLE3	ENSG00000148229	DNA polymerase (alpha/delta/epsilon)	CHEMBL1096882	DNA polymerase (alpha/delta/epsilon) inhibitor	NEGATIVE MODULATOR	FLUDARABINE PHOSPHATE	1991	3	EFO_1001469	Mantle cell lymphoma	D020522	Lymphoma, Mantle-Cell	60055	EFO_0000616 | EFO_0000540 | HP_0001197 | HP_0001871	neoplasm | immune system disease | abnormality of prenatal development or birth | abnormality of blood and blood-forming tissues	14	CHEMBL1096882
POLE3	ENSG00000148229	DNA polymerase (alpha/delta/epsilon)	CHEMBL1096882	DNA polymerase (alpha/delta/epsilon) inhibitor	NEGATIVE MODULATOR	FLUDARABINE PHOSPHATE	1991	2	EFO_1001996	Thalassemia	D013789	Thalassemia	60056	HP_0001197 | HP_0001871	abnormality of prenatal development or birth | abnormality of blood and blood-forming tissues	14	CHEMBL1096882
POLE3	ENSG00000148229	DNA polymerase (alpha/delta/epsilon)	CHEMBL1096882	DNA polymerase (alpha/delta/epsilon) inhibitor	NEGATIVE MODULATOR	FLUDARABINE PHOSPHATE	1991	2	HP_0100727	Histiocytosis	D015614	Histiocytosis	60057	HP_0001871 | HP_0002715	abnormality of blood and blood-forming tissues | abnormality of the immune system	14	CHEMBL1096882
POLE3	ENSG00000148229	DNA polymerase (alpha/delta/epsilon)	CHEMBL1096882	DNA polymerase (alpha/delta/epsilon) inhibitor	NEGATIVE MODULATOR	FLUDARABINE PHOSPHATE	1991	2	Orphanet_848	Beta-thalassemia	D017086	beta-Thalassemia	60062	HP_0001197 | HP_0000079 | HP_0001871	abnormality of prenatal development or birth | abnormality of the urinary system | abnormality of blood and blood-forming tissues	14	CHEMBL1096882
POLE3	ENSG00000148229	DNA polymerase (alpha/delta/epsilon)	CHEMBL1096882	DNA polymerase (alpha/delta/epsilon) inhibitor	NEGATIVE MODULATOR	FLUDARABINE PHOSPHATE	1991	1	EFO_0000196	metastatic prostate cancer	D011471	Prostatic Neoplasms	109008	EFO_0000616 | EFO_0000512	neoplasm | reproductive system disease	14	CHEMBL1096882
POLE3	ENSG00000148229	DNA polymerase (alpha/delta/epsilon)	CHEMBL1096882	DNA polymerase (alpha/delta/epsilon) inhibitor	NEGATIVE MODULATOR	FLUDARABINE PHOSPHATE	1991	1	EFO_0000209	T-cell acute lymphoblastic leukemia	D015456	Leukemia, Biphenotypic, Acute	109009	HP_0000924 | HP_0003011 | HP_0001871 | EFO_0000616 | EFO_0000540 | HP_0001197	abnormality of the skeletal system | abnormality of the musculature | abnormality of blood and blood-forming tissues | neoplasm | immune system disease | abnormality of prenatal development or birth	14	CHEMBL1096882
POLE3	ENSG00000148229	DNA polymerase (alpha/delta/epsilon)	CHEMBL1096882	DNA polymerase (alpha/delta/epsilon) inhibitor	NEGATIVE MODULATOR	FLUDARABINE PHOSPHATE	1991	2	EFO_0000211	unspecified peripheral T-cell lymphoma	D016411	Lymphoma, T-Cell, Peripheral	109010	EFO_0000616 | HP_0001197 | HP_0001871	neoplasm | abnormality of prenatal development or birth | abnormality of blood and blood-forming tissues	14	CHEMBL1096882
POLE3	ENSG00000148229	DNA polymerase (alpha/delta/epsilon)	CHEMBL1096882	DNA polymerase (alpha/delta/epsilon) inhibitor	NEGATIVE MODULATOR	FLUDARABINE PHOSPHATE	1991	2	EFO_0000255	angioimmunoblastic T-cell lymphoma	D007119	Immunoblastic Lymphadenopathy	109011	EFO_0000616 | HP_0001197 | HP_0001871	neoplasm | abnormality of prenatal development or birth | abnormality of blood and blood-forming tissues	14	CHEMBL1096882
POLE3	ENSG00000148229	DNA polymerase (alpha/delta/epsilon)	CHEMBL1096882	DNA polymerase (alpha/delta/epsilon) inhibitor	NEGATIVE MODULATOR	FLUDARABINE PHOSPHATE	1991	2	EFO_0000309	Burkitts lymphoma	D002051	Burkitt Lymphoma	109012	HP_0001871 | EFO_0000616 | EFO_0005741 | EFO_0000540 | HP_0001197	abnormality of blood and blood-forming tissues | neoplasm | infectious disease | immune system disease | abnormality of prenatal development or birth	14	CHEMBL1096882
POLE3	ENSG00000148229	DNA polymerase (alpha/delta/epsilon)	CHEMBL1096882	DNA polymerase (alpha/delta/epsilon) inhibitor	NEGATIVE MODULATOR	FLUDARABINE PHOSPHATE	1991	2	EFO_0002429	polycythemia vera	D011087	Polycythemia Vera	109015	HP_0000924 | HP_0003011 | HP_0001871 | EFO_0000616 | EFO_0000540 | HP_0001197 | EFO_1001986	abnormality of the skeletal system | abnormality of the musculature | abnormality of blood and blood-forming tissues | neoplasm | immune system disease | abnormality of prenatal development or birth | connective tissue disease	14	CHEMBL1096882
POLE3	ENSG00000148229	DNA polymerase (alpha/delta/epsilon)	CHEMBL1096882	DNA polymerase (alpha/delta/epsilon) inhibitor	NEGATIVE MODULATOR	FLUDARABINE PHOSPHATE	1991	3	EFO_0003025	acute megakaryoblastic leukaemia	D007947	Leukemia, Megakaryoblastic, Acute	109016	HP_0000924 | HP_0003011 | HP_0001871 | EFO_0000616 | EFO_0000540 | EFO_1001986	abnormality of the skeletal system | abnormality of the musculature | abnormality of blood and blood-forming tissues | neoplasm | immune system disease | connective tissue disease	14	CHEMBL1096882
POLE3	ENSG00000148229	DNA polymerase (alpha/delta/epsilon)	CHEMBL1096882	DNA polymerase (alpha/delta/epsilon) inhibitor	NEGATIVE MODULATOR	FLUDARABINE PHOSPHATE	1991	2	EFO_0003032	anaplastic large cell lymphoma	D017728	Lymphoma, Large-Cell, Anaplastic	109017	EFO_0000616 | HP_0001197 | HP_0001871	neoplasm | abnormality of prenatal development or birth | abnormality of blood and blood-forming tissues	14	CHEMBL1096882
POLE3	ENSG00000148229	DNA polymerase (alpha/delta/epsilon)	CHEMBL1096882	DNA polymerase (alpha/delta/epsilon) inhibitor	NEGATIVE MODULATOR	FLUDARABINE PHOSPHATE	1991	1	EFO_0005761	lupus nephritis	D008181	Lupus Nephritis	109019	EFO_0000540 | HP_0000079	immune system disease | abnormality of the urinary system	14	CHEMBL1096882
POLE3	ENSG00000148229	DNA polymerase (alpha/delta/epsilon)	CHEMBL1096882	DNA polymerase (alpha/delta/epsilon) inhibitor	NEGATIVE MODULATOR	FLUDARABINE PHOSPHATE	1991	1	EFO_0006803	vasculitis	D014657	Vasculitis	109020	EFO_0000319	cardiovascular disease	14	CHEMBL1096882
POLE3	ENSG00000148229	DNA polymerase (alpha/delta/epsilon)	CHEMBL1096882	DNA polymerase (alpha/delta/epsilon) inhibitor	NEGATIVE MODULATOR	FLUDARABINE PHOSPHATE	1991	3	EFO_0009441	Waldenstrom macroglobulinemia	D008258	Waldenstrom Macroglobulinemia	109021	HP_0001871 | EFO_0000616 | EFO_0000589 | EFO_0000540 | HP_0001197	abnormality of blood and blood-forming tissues | neoplasm | metabolic disease | immune system disease | abnormality of prenatal development or birth	14	CHEMBL1096882
POLE3	ENSG00000148229	DNA polymerase (alpha/delta/epsilon)	CHEMBL1096882	DNA polymerase (alpha/delta/epsilon) inhibitor	NEGATIVE MODULATOR	FLUDARABINE PHOSPHATE	1991	1	EFO_0009709	metastatic neoplasm	D009362	Neoplasm Metastasis	109022	EFO_0000616	neoplasm	14	CHEMBL1096882
POLE3	ENSG00000148229	DNA polymerase (alpha/delta/epsilon)	CHEMBL1096882	DNA polymerase (alpha/delta/epsilon) inhibitor	NEGATIVE MODULATOR	FLUDARABINE PHOSPHATE	1991	2	EFO_1000318	Langerhans Cell Histiocytosis	D006646	Histiocytosis, Langerhans-Cell	109024	EFO_0000616 | EFO_0000540 | HP_0001197 | HP_0001871	neoplasm | immune system disease | abnormality of prenatal development or birth | abnormality of blood and blood-forming tissues	14	CHEMBL1096882
POLE3	ENSG00000148229	DNA polymerase (alpha/delta/epsilon)	CHEMBL1096882	DNA polymerase (alpha/delta/epsilon) inhibitor	NEGATIVE MODULATOR	FLUDARABINE PHOSPHATE	1991	2	EFO_1000956	hairy cell leukemia	D007943	Leukemia, Hairy Cell	109025	HP_0000924 | HP_0003011 | HP_0001871 | EFO_0000616 | EFO_0000540 | HP_0001197	abnormality of the skeletal system | abnormality of the musculature | abnormality of blood and blood-forming tissues | neoplasm | immune system disease | abnormality of prenatal development or birth	14	CHEMBL1096882
POLE3	ENSG00000148229	DNA polymerase (alpha/delta/epsilon)	CHEMBL1096882	DNA polymerase (alpha/delta/epsilon) inhibitor	NEGATIVE MODULATOR	FLUDARABINE PHOSPHATE	1991	1	EFO_1001465	gliosarcoma	D018316	Gliosarcoma	109027	EFO_0000618 | HP_0000707 | EFO_0000616 | EFO_0000677	nervous system disease | abnormality of the nervous system | neoplasm | mental or behavioural disorder	14	CHEMBL1096882
POLE3	ENSG00000148229	DNA polymerase (alpha/delta/epsilon)	CHEMBL1096882	DNA polymerase (alpha/delta/epsilon) inhibitor	NEGATIVE MODULATOR	FLUDARABINE PHOSPHATE	1991	3	EFO_1001779	chronic myelomonocytic leukemia	D015477	Leukemia, Myelomonocytic, Chronic	109028	HP_0000924 | HP_0003011 | HP_0001871 | EFO_0000616 | EFO_0000540 | HP_0001197 | EFO_1001986	abnormality of the skeletal system | abnormality of the musculature | abnormality of blood and blood-forming tissues | neoplasm | immune system disease | abnormality of prenatal development or birth | connective tissue disease	14	CHEMBL1096882
POLE3	ENSG00000148229	DNA polymerase (alpha/delta/epsilon)	CHEMBL1096882	DNA polymerase (alpha/delta/epsilon) inhibitor	NEGATIVE MODULATOR	FLUDARABINE PHOSPHATE	1991	2	EFO_0000191	MALT lymphoma	D018442	Lymphoma, B-Cell, Marginal Zone	118856	HP_0001871 | EFO_0000616 | EFO_0000540 | HP_0001197	abnormality of blood and blood-forming tissues | neoplasm | immune system disease | abnormality of prenatal development or birth	14	CHEMBL1096882
POLE3	ENSG00000148229	DNA polymerase (alpha/delta/epsilon)	CHEMBL1096882	DNA polymerase (alpha/delta/epsilon) inhibitor	NEGATIVE MODULATOR	FLUDARABINE PHOSPHATE	1991	3	EFO_0000218	acute erythroleukemia	D004915	Leukemia, Erythroblastic, Acute	118857	HP_0000924 | HP_0003011 | HP_0001871 | EFO_0000616 | EFO_0000540 | EFO_1001986	abnormality of the skeletal system | abnormality of the musculature | abnormality of blood and blood-forming tissues | neoplasm | immune system disease | connective tissue disease	14	CHEMBL1096882
POLE3	ENSG00000148229	DNA polymerase (alpha/delta/epsilon)	CHEMBL1096882	DNA polymerase (alpha/delta/epsilon) inhibitor	NEGATIVE MODULATOR	FLUDARABINE PHOSPHATE	1991	3	EFO_0000221	acute monocytic leukemia	D007948	Leukemia, Monocytic, Acute	118858	EFO_0000616 | HP_0001871	neoplasm | abnormality of blood and blood-forming tissues	14	CHEMBL1096882
POLE3	ENSG00000148229	DNA polymerase (alpha/delta/epsilon)	CHEMBL1096882	DNA polymerase (alpha/delta/epsilon) inhibitor	NEGATIVE MODULATOR	FLUDARABINE PHOSPHATE	1991	3	EFO_0000223	acute myelomonocytic leukemia	D015479	Leukemia, Myelomonocytic, Acute	118859	HP_0000924 | HP_0003011 | HP_0001871 | EFO_0000616 | EFO_0000540 | EFO_1001986	abnormality of the skeletal system | abnormality of the musculature | abnormality of blood and blood-forming tissues | neoplasm | immune system disease | connective tissue disease	14	CHEMBL1096882
POLE3	ENSG00000148229	DNA polymerase (alpha/delta/epsilon)	CHEMBL1096882	DNA polymerase (alpha/delta/epsilon) inhibitor	NEGATIVE MODULATOR	FLUDARABINE PHOSPHATE	1991	1	EFO_0000637	osteosarcoma	D012516	Osteosarcoma	118860	HP_0000924 | HP_0003011 | EFO_0000616	abnormality of the skeletal system | abnormality of the musculature | neoplasm	14	CHEMBL1096882
POLE3	ENSG00000148229	DNA polymerase (alpha/delta/epsilon)	CHEMBL1096882	DNA polymerase (alpha/delta/epsilon) inhibitor	NEGATIVE MODULATOR	FLUDARABINE PHOSPHATE	1991	3	EFO_0002428	chronic myeloproliferative disorder	D009196	Myeloproliferative Disorders	118861	HP_0000924 | HP_0003011 | EFO_0000616 | EFO_0000540 | EFO_1001986 | HP_0001871	abnormality of the skeletal system | abnormality of the musculature | neoplasm | immune system disease | connective tissue disease | abnormality of blood and blood-forming tissues	14	CHEMBL1096882
POLE3	ENSG00000148229	DNA polymerase (alpha/delta/epsilon)	CHEMBL1096882	DNA polymerase (alpha/delta/epsilon) inhibitor	NEGATIVE MODULATOR	FLUDARABINE PHOSPHATE	1991	1	EFO_0002517	pancreatic ductal adenocarcinoma	D021441	Carcinoma, Pancreatic Ductal	118862	EFO_0000616 | EFO_0000589	neoplasm | metabolic disease	14	CHEMBL1096882
POLE3	ENSG00000148229	DNA polymerase (alpha/delta/epsilon)	CHEMBL1096882	DNA polymerase (alpha/delta/epsilon) inhibitor	NEGATIVE MODULATOR	FLUDARABINE PHOSPHATE	1991	3	EFO_0003027	acute myeloblastic leukemia without maturation	D015470	Leukemia, Myeloid, Acute	118863	HP_0000924 | HP_0003011 | HP_0001871 | EFO_0000616 | EFO_0000540 | EFO_1001986	abnormality of the skeletal system | abnormality of the musculature | abnormality of blood and blood-forming tissues | neoplasm | immune system disease | connective tissue disease	14	CHEMBL1096882
POLE3	ENSG00000148229	DNA polymerase (alpha/delta/epsilon)	CHEMBL1096882	DNA polymerase (alpha/delta/epsilon) inhibitor	NEGATIVE MODULATOR	FLUDARABINE PHOSPHATE	1991	3	EFO_0003811	refractory anemia with excess blasts	D000754	Anemia, Refractory, with Excess of Blasts	118864	EFO_0000616 | HP_0001197 | HP_0001871	neoplasm | abnormality of prenatal development or birth | abnormality of blood and blood-forming tissues	14	CHEMBL1096882
POLE3	ENSG00000148229	DNA polymerase (alpha/delta/epsilon)	CHEMBL1096882	DNA polymerase (alpha/delta/epsilon) inhibitor	NEGATIVE MODULATOR	FLUDARABINE PHOSPHATE	1991	1	EFO_1000131	Blast Phase Chronic Myelogenous Leukemia, BCR-ABL1 Positive	D001752	Blast Crisis	118866	EFO_0000616 | HP_0001871	neoplasm | abnormality of blood and blood-forming tissues	14	CHEMBL1096882
POLE3	ENSG00000148229	DNA polymerase (alpha/delta/epsilon)	CHEMBL1096882	DNA polymerase (alpha/delta/epsilon) inhibitor	NEGATIVE MODULATOR	FLUDARABINE PHOSPHATE	1991	1	EFO_1000292	Hepatoblastoma	D018197	Hepatoblastoma	118867	EFO_0000616 | EFO_0000589	neoplasm | metabolic disease	14	CHEMBL1096882
POLE3	ENSG00000148229	DNA polymerase (alpha/delta/epsilon)	CHEMBL1096882	DNA polymerase (alpha/delta/epsilon) inhibitor	NEGATIVE MODULATOR	FLUDARABINE PHOSPHATE	1991	3	MONDO_0000870	childhood acute lymphoblastic leukemia	D054198	Precursor Cell Lymphoblastic Leukemia-Lymphoma	118868	HP_0000924 | HP_0003011 | HP_0001871 | EFO_0000616 | EFO_0000540 | HP_0001197 | EFO_1001986	abnormality of the skeletal system | abnormality of the musculature | abnormality of blood and blood-forming tissues | neoplasm | immune system disease | abnormality of prenatal development or birth | connective tissue disease	14	CHEMBL1096882
POLE3	ENSG00000148229	DNA polymerase (alpha/delta/epsilon)	CHEMBL1096882	DNA polymerase (alpha/delta/epsilon) inhibitor	NEGATIVE MODULATOR	FLUDARABINE PHOSPHATE	1991	3	MONDO_0000873	lymphoblastic lymphoma	D054198	Precursor Cell Lymphoblastic Leukemia-Lymphoma	118869	EFO_0000616 | HP_0001197 | HP_0001871	neoplasm | abnormality of prenatal development or birth | abnormality of blood and blood-forming tissues	14	CHEMBL1096882
POLE3	ENSG00000148229	DNA polymerase (alpha/delta/epsilon)	CHEMBL1096882	DNA polymerase (alpha/delta/epsilon) inhibitor	NEGATIVE MODULATOR	FLUDARABINE PHOSPHATE	1991	2	MONDO_0001023	prolymphocytic leukemia	D015463	Leukemia, Prolymphocytic	118870	HP_0000924 | HP_0003011 | HP_0001871 | EFO_0000616 | EFO_0000540 | HP_0001197	abnormality of the skeletal system | abnormality of the musculature | abnormality of blood and blood-forming tissues | neoplasm | immune system disease | abnormality of prenatal development or birth	14	CHEMBL1096882
POLE3	ENSG00000148229	DNA polymerase (alpha/delta/epsilon)	CHEMBL1096882	DNA polymerase (alpha/delta/epsilon) inhibitor	NEGATIVE MODULATOR	FLUDARABINE PHOSPHATE	1991	2	MONDO_0002087	peritoneum cancer	D010534	Peritoneal Neoplasms	118871	EFO_0000616	neoplasm	14	CHEMBL1096882
POLE3	ENSG00000148229	DNA polymerase (alpha/delta/epsilon)	CHEMBL1096882	DNA polymerase (alpha/delta/epsilon) inhibitor	NEGATIVE MODULATOR	FLUDARABINE PHOSPHATE	1991	1	MONDO_0002108	thyroid cancer	D013964	Thyroid Neoplasms	118872	EFO_0000616 | EFO_0000589	neoplasm | metabolic disease	14	CHEMBL1096882
POLE3	ENSG00000148229	DNA polymerase (alpha/delta/epsilon)	CHEMBL1096882	DNA polymerase (alpha/delta/epsilon) inhibitor	NEGATIVE MODULATOR	FLUDARABINE PHOSPHATE	1991	2	MONDO_0002158	fallopian tube cancer	D005185	Fallopian Tube Neoplasms	118873	EFO_0000616 | EFO_0000512	neoplasm | reproductive system disease	14	CHEMBL1096882
POLE3	ENSG00000148229	DNA polymerase (alpha/delta/epsilon)	CHEMBL1096882	DNA polymerase (alpha/delta/epsilon) inhibitor	NEGATIVE MODULATOR	FLUDARABINE PHOSPHATE	1991	2	MONDO_0002367	kidney cancer	D007680	Kidney Neoplasms	118874	EFO_0000616 | HP_0000079	neoplasm | abnormality of the urinary system	14	CHEMBL1096882
POLE3	ENSG00000148229	DNA polymerase (alpha/delta/epsilon)	CHEMBL1096882	DNA polymerase (alpha/delta/epsilon) inhibitor	NEGATIVE MODULATOR	FLUDARABINE PHOSPHATE	1991	1	MONDO_0002691	liver cancer	D008113	Liver Neoplasms	118875	EFO_0000616 | EFO_0000589	neoplasm | metabolic disease	14	CHEMBL1096882
POLE3	ENSG00000148229	DNA polymerase (alpha/delta/epsilon)	CHEMBL1096882	DNA polymerase (alpha/delta/epsilon) inhibitor	NEGATIVE MODULATOR	FLUDARABINE PHOSPHATE	1991	2	MONDO_0007254	breast cancer	D001943	Breast Neoplasms	118876	EFO_0000616	neoplasm	14	CHEMBL1096882
POLE3	ENSG00000148229	DNA polymerase (alpha/delta/epsilon)	CHEMBL1096882	DNA polymerase (alpha/delta/epsilon) inhibitor	NEGATIVE MODULATOR	FLUDARABINE PHOSPHATE	1991	2	MONDO_0007576	esophageal cancer	D004938	Esophageal Neoplasms	118877	EFO_0000616 | EFO_0000405	neoplasm | digestive system disease	14	CHEMBL1096882
POLE3	ENSG00000148229	DNA polymerase (alpha/delta/epsilon)	CHEMBL1096882	DNA polymerase (alpha/delta/epsilon) inhibitor	NEGATIVE MODULATOR	FLUDARABINE PHOSPHATE	1991	2	MONDO_0008170	ovarian cancer	D010051	Ovarian Neoplasms	118878	EFO_0005741 | EFO_0000512	infectious disease | reproductive system disease	14	CHEMBL1096882
POLE3	ENSG00000148229	DNA polymerase (alpha/delta/epsilon)	CHEMBL1096882	DNA polymerase (alpha/delta/epsilon) inhibitor	NEGATIVE MODULATOR	FLUDARABINE PHOSPHATE	1991	1	MONDO_0008315	prostate cancer	D064129	Prostatic Neoplasms, Castration-Resistant	118879	EFO_0000616 | HP_0000078 | HP_0000079	neoplasm | abnormality of the genital system | abnormality of the urinary system	14	CHEMBL1096882
POLE3	ENSG00000148229	DNA polymerase (alpha/delta/epsilon)	CHEMBL1096882	DNA polymerase (alpha/delta/epsilon) inhibitor	NEGATIVE MODULATOR	FLUDARABINE PHOSPHATE	1991	1	MONDO_0008903	lung cancer	D008175	Lung Neoplasms	118880	EFO_0000616 | EFO_0000684	neoplasm | respiratory system disease	14	CHEMBL1096882
POLE3	ENSG00000148229	DNA polymerase (alpha/delta/epsilon)	CHEMBL1096882	DNA polymerase (alpha/delta/epsilon) inhibitor	NEGATIVE MODULATOR	FLUDARABINE PHOSPHATE	1991	2	MONDO_0013730	graft versus host disease	D006086	Graft vs Host Disease	118881	EFO_0000540	immune system disease	14	CHEMBL1096882
POLE3	ENSG00000148229	DNA polymerase (alpha/delta/epsilon)	CHEMBL1096882	DNA polymerase (alpha/delta/epsilon) inhibitor	NEGATIVE MODULATOR	FLUDARABINE PHOSPHATE	1991	2	MONDO_0015760	T-cell non-Hodgkin lymphoma	D016399	Lymphoma, T-Cell	118882	EFO_0000616 | HP_0001197 | HP_0001871	neoplasm | abnormality of prenatal development or birth | abnormality of blood and blood-forming tissues	14	CHEMBL1096882
POLE3	ENSG00000148229	DNA polymerase (alpha/delta/epsilon)	CHEMBL1096882	DNA polymerase (alpha/delta/epsilon) inhibitor	NEGATIVE MODULATOR	FLUDARABINE PHOSPHATE	1991	3	MONDO_0018906	follicular lymphoma	D008224	Lymphoma, Follicular	118883	EFO_0000616 | EFO_0000540 | HP_0001197 | HP_0001871	neoplasm | immune system disease | abnormality of prenatal development or birth | abnormality of blood and blood-forming tissues	14	CHEMBL1096882
POLE3	ENSG00000148229	DNA polymerase (alpha/delta/epsilon)	CHEMBL1096882	DNA polymerase (alpha/delta/epsilon) inhibitor	NEGATIVE MODULATOR	FLUDARABINE PHOSPHATE	1991	1	MONDO_0019460	acute leukemia of ambiguous lineage	D015456	Leukemia, Biphenotypic, Acute	118884	HP_0001871 | EFO_0004503 | EFO_0000616 | EFO_0005741 | EFO_0000540 | HP_0002715	abnormality of blood and blood-forming tissues | hematological measurement | neoplasm | infectious disease | immune system disease | abnormality of the immune system	14	CHEMBL1096882
POLE3	ENSG00000148229	DNA polymerase (alpha/delta/epsilon)	CHEMBL1096882	DNA polymerase (alpha/delta/epsilon) inhibitor	NEGATIVE MODULATOR	FLUDARABINE PHOSPHATE	1991	2	MONDO_0019469	T-cell large granular lymphocyte leukemia	D054066	Leukemia, Large Granular Lymphocytic	118885	HP_0000924 | HP_0003011 | HP_0001871 | EFO_0000616 | EFO_0000540 | HP_0001197	abnormality of the skeletal system | abnormality of the musculature | abnormality of blood and blood-forming tissues | neoplasm | immune system disease | abnormality of prenatal development or birth	14	CHEMBL1096882
POLE3	ENSG00000148229	DNA polymerase (alpha/delta/epsilon)	CHEMBL1096882	DNA polymerase (alpha/delta/epsilon) inhibitor	NEGATIVE MODULATOR	FLUDARABINE PHOSPHATE	1991	2	MONDO_0019471	adult T-cell leukemia/lymphoma	D015459	Leukemia-Lymphoma, Adult T-Cell	118886	HP_0001871 | EFO_0000616 | EFO_0005741 | EFO_0000540 | HP_0001197 | EFO_1001986 | HP_0000924 | HP_0003011 | EFO_0010285	abnormality of blood and blood-forming tissues | neoplasm | infectious disease | immune system disease | abnormality of prenatal development or birth | connective tissue disease | abnormality of the skeletal system | abnormality of the musculature | integumentary system disease	14	CHEMBL1096882
POLE3	ENSG00000148229	DNA polymerase (alpha/delta/epsilon)	CHEMBL1096882	DNA polymerase (alpha/delta/epsilon) inhibitor	NEGATIVE MODULATOR	FLUDARABINE PHOSPHATE	1991	2	MONDO_0019472	extranodal nasal NK/T cell lymphoma	D006103	Granuloma, Lethal Midline	118887	HP_0001871 | EFO_0000616 | EFO_0005741 | HP_0001197 | EFO_0010285	abnormality of blood and blood-forming tissues | neoplasm | infectious disease | abnormality of prenatal development or birth | integumentary system disease	14	CHEMBL1096882
POLE3	ENSG00000148229	DNA polymerase (alpha/delta/epsilon)	CHEMBL1096882	DNA polymerase (alpha/delta/epsilon) inhibitor	NEGATIVE MODULATOR	FLUDARABINE PHOSPHATE	1991	0.5	MONDO_0021193	neuroepithelial neoplasm	D018302	Neoplasms, Neuroepithelial	118888	EFO_0000616 | EFO_0000618	neoplasm | nervous system disease	14	CHEMBL1096882
POLE3	ENSG00000148229	DNA polymerase (alpha/delta/epsilon)	CHEMBL1096882	DNA polymerase (alpha/delta/epsilon) inhibitor	NEGATIVE MODULATOR	FLUDARABINE PHOSPHATE	1991	2	MONDO_0044881	hematopoietic and lymphoid cell neoplasm	D019337	Hematologic Neoplasms	118889	EFO_0000616 | HP_0001871	neoplasm | abnormality of blood and blood-forming tissues	14	CHEMBL1096882
POLE3	ENSG00000148229	DNA polymerase (alpha/delta/epsilon)	CHEMBL1096882	DNA polymerase (alpha/delta/epsilon) inhibitor	NEGATIVE MODULATOR	FLUDARABINE PHOSPHATE	1991	2	MONDO_0044903	myelofibrosis	D055728	Primary Myelofibrosis	118890	HP_0000924 | HP_0003011 | EFO_0000540 | HP_0001871	abnormality of the skeletal system | abnormality of the musculature | immune system disease | abnormality of blood and blood-forming tissues	14	CHEMBL1096882
POLE3	ENSG00000148229	DNA polymerase (alpha/delta/epsilon)	CHEMBL1096882	DNA polymerase (alpha/delta/epsilon) inhibitor	NEGATIVE MODULATOR	FLUDARABINE PHOSPHATE	1991	2	EFO_0000349	clear cell renal carcinoma	D002292	Carcinoma, Renal Cell	127611	EFO_0000616 | HP_0000079	neoplasm | abnormality of the urinary system	14	CHEMBL1096882
POLE3	ENSG00000148229	DNA polymerase (alpha/delta/epsilon)	CHEMBL1096882	DNA polymerase (alpha/delta/epsilon) inhibitor	NEGATIVE MODULATOR	FLUDARABINE PHOSPHATE	1991	0.5	EFO_0004256	neuromyelitis optica	D009471	Neuromyelitis Optica	127612	EFO_0003966 | EFO_0000540 | EFO_0000618	eye disease | immune system disease | nervous system disease	14	CHEMBL1096882
POLE3	ENSG00000148229	DNA polymerase (alpha/delta/epsilon)	CHEMBL1096882	DNA polymerase (alpha/delta/epsilon) inhibitor	NEGATIVE MODULATOR	FLUDARABINE PHOSPHATE	1991	1	EFO_0009708	metastasis	D009362	Neoplasm Metastasis	127613	GO_0008150	biological process	14	CHEMBL1096882
POLE3	ENSG00000148229	DNA polymerase (alpha/delta/epsilon)	CHEMBL1096882	DNA polymerase (alpha/delta/epsilon) inhibitor	NEGATIVE MODULATOR	FLUDARABINE PHOSPHATE	1991	1	EFO_1002048	kidney failure	D051437	Renal Insufficiency	127614	HP_0000079	abnormality of the urinary system	14	CHEMBL1096882
POLE3	ENSG00000148229	DNA polymerase (alpha/delta/epsilon)	CHEMBL1096882	DNA polymerase (alpha/delta/epsilon) inhibitor	NEGATIVE MODULATOR	FLUDARABINE PHOSPHATE	1991	3	MONDO_0000159	bone marrow failure syndrome	D000080983	Bone Marrow Failure Disorders	127615	EFO_0000616 | HP_0001871	neoplasm | abnormality of blood and blood-forming tissues	14	CHEMBL1096882
POLE3	ENSG00000148229	DNA polymerase (alpha/delta/epsilon)	CHEMBL1096882	DNA polymerase (alpha/delta/epsilon) inhibitor	NEGATIVE MODULATOR	FLUDARABINE PHOSPHATE	1991	1	MONDO_0001657	brain cancer	D001932	Brain Neoplasms	127616	EFO_0000616 | EFO_0000618 | HP_0000707	neoplasm | nervous system disease | abnormality of the nervous system	14	CHEMBL1096882
POLE3	ENSG00000148229	DNA polymerase (alpha/delta/epsilon)	CHEMBL1096882	DNA polymerase (alpha/delta/epsilon) inhibitor	NEGATIVE MODULATOR	FLUDARABINE PHOSPHATE	1991	2	HP_0002721	Immunodeficiency	D007153	Immunologic Deficiency Syndromes	134463	HP_0002715	abnormality of the immune system	14	CHEMBL1096882
POLE3	ENSG00000148229	DNA polymerase (alpha/delta/epsilon)	CHEMBL1096882	DNA polymerase (alpha/delta/epsilon) inhibitor	NEGATIVE MODULATOR	FLUDARABINE PHOSPHATE	1991	2	MONDO_0002334	hematopoietic and lymphoid system neoplasm	D019337	Hematologic Neoplasms	134464	EFO_0000616 | HP_0001871	neoplasm | abnormality of blood and blood-forming tissues	14	CHEMBL1096882
POLE3	ENSG00000148229	DNA polymerase (alpha/delta/epsilon)	CHEMBL1096882	DNA polymerase (alpha/delta/epsilon) inhibitor	NEGATIVE MODULATOR	FLUDARABINE PHOSPHATE	1991	2	MONDO_0002898	skin cancer	D012878	Skin Neoplasms	134465	EFO_0010285 | EFO_0000616	integumentary system disease | neoplasm	14	CHEMBL1096882
POLE3	ENSG00000148229	DNA polymerase (alpha/delta/epsilon)	CHEMBL1096882	DNA polymerase (alpha/delta/epsilon) inhibitor	NEGATIVE MODULATOR	FLUDARABINE PHOSPHATE	1991	1	MONDO_0015277	medullary thyroid gland carcinoma	D018276	Carcinoma, Medullary	134466	EFO_0000616 | EFO_0000589	neoplasm | metabolic disease	14	CHEMBL1096882
POLE3	ENSG00000148229	DNA polymerase (alpha/delta/epsilon)	CHEMBL1096882	DNA polymerase (alpha/delta/epsilon) inhibitor	NEGATIVE MODULATOR	FLUDARABINE PHOSPHATE	1991	2	MONDO_0020077	myelodysplastic/myeloproliferative disease	D054437	Myelodysplastic-Myeloproliferative Diseases	134467	EFO_0000616 | HP_0001871	neoplasm | abnormality of blood and blood-forming tissues	14	CHEMBL1096882
POLE3	ENSG00000148229	DNA polymerase (alpha/delta/epsilon)	CHEMBL1096882	DNA polymerase (alpha/delta/epsilon) inhibitor	NEGATIVE MODULATOR	FLUDARABINE PHOSPHATE	1991	1	EFO_0000326	central nervous system cancer	D005910	Glioma	138286	EFO_0000616 | EFO_0000618	neoplasm | nervous system disease	14	CHEMBL1096882
POLE3	ENSG00000148229	DNA polymerase (alpha/delta/epsilon)	CHEMBL1096882	DNA polymerase (alpha/delta/epsilon) inhibitor	NEGATIVE MODULATOR	FLUDARABINE PHOSPHATE	1991	1	EFO_0001061	cervical carcinoma	D002583	Uterine Cervical Neoplasms	138287	EFO_0000616 | EFO_0000512	neoplasm | reproductive system disease	14	CHEMBL1096882
POLE3	ENSG00000148229	DNA polymerase (alpha/delta/epsilon)	CHEMBL1096882	DNA polymerase (alpha/delta/epsilon) inhibitor	NEGATIVE MODULATOR	FLUDARABINE PHOSPHATE	1991	1	EFO_0003060	non-small cell lung carcinoma	D002289	Carcinoma, Non-Small-Cell Lung	138288	EFO_0000616 | EFO_0000684	neoplasm | respiratory system disease	14	CHEMBL1096882
POLE3	ENSG00000148229	DNA polymerase (alpha/delta/epsilon)	CHEMBL1096882	DNA polymerase (alpha/delta/epsilon) inhibitor	NEGATIVE MODULATOR	FLUDARABINE PHOSPHATE	1991	2	HP_0012410	Pure red cell aplasia	D012010	Red-Cell Aplasia, Pure	138289	HP_0001871	abnormality of blood and blood-forming tissues	14	CHEMBL1096882
POLE3	ENSG00000148229	DNA polymerase (alpha/delta/epsilon)	CHEMBL1096882	DNA polymerase (alpha/delta/epsilon) inhibitor	NEGATIVE MODULATOR	FLUDARABINE PHOSPHATE	1991	2	MONDO_0005301	multiple sclerosis	D009103	Multiple Sclerosis	138290	EFO_0000677 | EFO_0000618 | HP_0000707 | EFO_0000540 | HP_0002715 | EFO_0004872	mental or behavioural disorder | nervous system disease | abnormality of the nervous system | immune system disease | abnormality of the immune system | inflammatory biomarker measurement	14	CHEMBL1096882
POLE3	ENSG00000148229	DNA polymerase (alpha/delta/epsilon)	CHEMBL1096882	DNA polymerase (alpha/delta/epsilon) inhibitor	NEGATIVE MODULATOR	FLUDARABINE PHOSPHATE	1991	3	MONDO_0009348	classic Hodgkin lymphoma	D006689	Hodgkin Disease	138291	EFO_0000616 | EFO_0005741 | HP_0001197 | HP_0001871	neoplasm | infectious disease | abnormality of prenatal development or birth | abnormality of blood and blood-forming tissues	14	CHEMBL1096882
POLE3	ENSG00000148229	DNA polymerase (alpha/delta/epsilon)	CHEMBL1096882	DNA polymerase (alpha/delta/epsilon) inhibitor	NEGATIVE MODULATOR	FLUDARABINE PHOSPHATE	1991	2	MONDO_0009833	Shwachman-Diamond syndrome	D000081003	Shwachman-Diamond Syndrome	138292	HP_0001197	abnormality of prenatal development or birth	14	CHEMBL1096882
POLE3	ENSG00000148229	DNA polymerase (alpha/delta/epsilon)	CHEMBL1096882	DNA polymerase (alpha/delta/epsilon) inhibitor	NEGATIVE MODULATOR	FLUDARABINE PHOSPHATE	1991	2	MONDO_0010518	Wiskott-Aldrich syndrome	D014923	Wiskott-Aldrich Syndrome	138293			14	CHEMBL1096882
POLE3	ENSG00000148229	DNA polymerase (alpha/delta/epsilon)	CHEMBL1096882	DNA polymerase (alpha/delta/epsilon) inhibitor	NEGATIVE MODULATOR	FLUDARABINE PHOSPHATE	1991	3	MONDO_0011382	sickle cell anemia	D000755	Anemia, Sickle Cell	138294	HP_0000924 | HP_0003011 | HP_0000079 | EFO_0000512 | HP_0001871 | EFO_0000589 | HP_0001197	abnormality of the skeletal system | abnormality of the musculature | abnormality of the urinary system | reproductive system disease | abnormality of blood and blood-forming tissues | metabolic disease | abnormality of prenatal development or birth	14	CHEMBL1096882
POLE3	ENSG00000148229	DNA polymerase (alpha/delta/epsilon)	CHEMBL1096882	DNA polymerase (alpha/delta/epsilon) inhibitor	NEGATIVE MODULATOR	FLUDARABINE PHOSPHATE	1991	2	MONDO_0015253	Diamond-Blackfan anemia	D029503	Anemia, Diamond-Blackfan	138295			14	CHEMBL1096882
POLE3	ENSG00000148229	DNA polymerase (alpha/delta/epsilon)	CHEMBL1096882	DNA polymerase (alpha/delta/epsilon) inhibitor	NEGATIVE MODULATOR	FLUDARABINE PHOSPHATE	1991	2	MONDO_0015974	severe combined immunodeficiency	D016511	Severe Combined Immunodeficiency	138296	EFO_0000540 | HP_0001197	immune system disease | abnormality of prenatal development or birth	14	CHEMBL1096882
POLE3	ENSG00000148229	DNA polymerase (alpha/delta/epsilon)	CHEMBL1096882	DNA polymerase (alpha/delta/epsilon) inhibitor	NEGATIVE MODULATOR	FLUDARABINE PHOSPHATE	1991	2	MONDO_0017198	osteopetrosis	D010022	Osteopetrosis	138297	HP_0000924 | HP_0003011 | HP_0001197	abnormality of the skeletal system | abnormality of the musculature | abnormality of prenatal development or birth	14	CHEMBL1096882
POLE3	ENSG00000148229	DNA polymerase (alpha/delta/epsilon)	CHEMBL1096882	DNA polymerase (alpha/delta/epsilon) inhibitor	NEGATIVE MODULATOR	FLUDARABINE PHOSPHATE	1991	2	MONDO_0018305	chronic granulomatous disease	D006105	Granulomatous Disease, Chronic	138298	EFO_0000540 | HP_0001197 | HP_0001871	immune system disease | abnormality of prenatal development or birth | abnormality of blood and blood-forming tissues	14	CHEMBL1096882
POLE3	ENSG00000148229	DNA polymerase (alpha/delta/epsilon)	CHEMBL1096882	DNA polymerase (alpha/delta/epsilon) inhibitor	NEGATIVE MODULATOR	FLUDARABINE PHOSPHATE	1991	2	MONDO_0019391	Fanconi anemia	D005199	Fanconi Anemia	138299	HP_0000924 | HP_0003011 | HP_0000079 | HP_0001871 | EFO_0000589 | EFO_0000540 | HP_0001197 | EFO_0010285	abnormality of the skeletal system | abnormality of the musculature | abnormality of the urinary system | abnormality of blood and blood-forming tissues | metabolic disease | immune system disease | abnormality of prenatal development or birth | integumentary system disease	14	CHEMBL1096882
POLE3	ENSG00000148229	DNA polymerase (alpha/delta/epsilon)	CHEMBL1096882	DNA polymerase (alpha/delta/epsilon) inhibitor	NEGATIVE MODULATOR	FLUDARABINE PHOSPHATE	1991	1	MONDO_0021063	malignant colon neoplasm	D003110	Colonic Neoplasms	138300	EFO_0000616 | EFO_0000405	neoplasm | digestive system disease	14	CHEMBL1096882
POLE3	ENSG00000148229	DNA polymerase (alpha/delta/epsilon)	CHEMBL1096882	DNA polymerase (alpha/delta/epsilon) inhibitor	NEGATIVE MODULATOR	FLUDARABINE PHOSPHATE	1991	1	EFO_0000571	lung adenocarcinoma	D000077192	Adenocarcinoma of Lung	144953	EFO_0000616 | EFO_0000684	neoplasm | respiratory system disease	14	CHEMBL1096882
POLE3	ENSG00000148229	DNA polymerase (alpha/delta/epsilon)	CHEMBL1096882	DNA polymerase (alpha/delta/epsilon) inhibitor	NEGATIVE MODULATOR	FLUDARABINE PHOSPHATE	1991	1	EFO_1001938	B-cell non-Hodgkins lymphoma	D016393	Lymphoma, B-Cell	144954	EFO_0000616 | EFO_0000540 | HP_0001197 | HP_0001871	neoplasm | immune system disease | abnormality of prenatal development or birth | abnormality of blood and blood-forming tissues	14	CHEMBL1096882
POLE3	ENSG00000148229	DNA polymerase (alpha/delta/epsilon)	CHEMBL1096882	DNA polymerase (alpha/delta/epsilon) inhibitor	NEGATIVE MODULATOR	FLUDARABINE PHOSPHATE	1991	2	HP_0001871	Abnormality of blood and blood-forming tissues	D006402	Hematologic Diseases	144955	EFO_0000319 | HP_0001871 | HP_0001197	cardiovascular disease | abnormality of blood and blood-forming tissues | abnormality of prenatal development or birth	14	CHEMBL1096882
POLE3	ENSG00000148229	DNA polymerase (alpha/delta/epsilon)	CHEMBL1096882	DNA polymerase (alpha/delta/epsilon) inhibitor	NEGATIVE MODULATOR	FLUDARABINE PHOSPHATE	1991	4	MONDO_0004992	cancer	D009369	Neoplasms	144956	EFO_0000616	neoplasm	14	CHEMBL1096882
POLE3	ENSG00000148229	DNA polymerase (alpha/delta/epsilon)	CHEMBL1096882	DNA polymerase (alpha/delta/epsilon) inhibitor	NEGATIVE MODULATOR	FLUDARABINE PHOSPHATE	1991	2	MONDO_0007915	systemic lupus erythematosus	D008180	Lupus Erythematosus, Systemic	144957	HP_0000079 | EFO_0000540 | HP_0002715 | HP_0000924	abnormality of the urinary system | immune system disease | abnormality of the immune system | abnormality of the skeletal system	14	CHEMBL1096882
POLE3	ENSG00000148229	DNA polymerase (alpha/delta/epsilon)	CHEMBL1096882	DNA polymerase (alpha/delta/epsilon) inhibitor	NEGATIVE MODULATOR	FLUDARABINE PHOSPHATE	1991	2	MONDO_0018922	cold agglutinin disease	D000744	Anemia, Hemolytic, Autoimmune	144958			14	CHEMBL1096882
POLE3	ENSG00000148229	DNA polymerase (alpha/delta/epsilon)	CHEMBL1096882	DNA polymerase (alpha/delta/epsilon) inhibitor	NEGATIVE MODULATOR	FLUDARABINE PHOSPHATE	1991	2	MONDO_0100244	paroxysmal nocturnal hemoglobinuria	D006456	Hemoglobinuria	144959	EFO_0000589 | HP_0000079 | HP_0001871	metabolic disease | abnormality of the urinary system | abnormality of blood and blood-forming tissues	14	CHEMBL1096882
POLA1	ENSG00000101868	DNA polymerase (alpha/delta/epsilon)	CHEMBL4297599	DNA polymerase (alpha/delta/epsilon) inhibitor	NEGATIVE MODULATOR	ASPACYTARABINE		2	EFO_0000222	acute myeloid leukemia	D015470	Leukemia, Myeloid, Acute	115160	HP_0001871 | EFO_0000616 | EFO_0004503	abnormality of blood and blood-forming tissues | neoplasm | hematological measurement	11	CHEMBL4297599
POLA1	ENSG00000101868	DNA polymerase (alpha/delta/epsilon)	CHEMBL4297599	DNA polymerase (alpha/delta/epsilon) inhibitor	NEGATIVE MODULATOR	ASPACYTARABINE		1	EFO_0000220	acute lymphoblastic leukemia	D054198	Precursor Cell Lymphoblastic Leukemia-Lymphoma	125784	HP_0000924 | HP_0003011 | HP_0001871 | EFO_0000616 | EFO_0000540 | HP_0001197	abnormality of the skeletal system | abnormality of the musculature | abnormality of blood and blood-forming tissues | neoplasm | immune system disease | abnormality of prenatal development or birth	11	CHEMBL4297599
POLA1	ENSG00000101868	DNA polymerase (alpha/delta/epsilon)	CHEMBL4297599	DNA polymerase (alpha/delta/epsilon) inhibitor	NEGATIVE MODULATOR	ASPACYTARABINE		1	EFO_0000198	myelodysplastic syndrome	D009190	Myelodysplastic Syndromes	147395	EFO_0000616 | HP_0001871 | HP_0000924 | HP_0001197 | EFO_0004503 | EFO_0005741 | EFO_0000540 | HP_0002715 | EFO_0000677 | EFO_0000618 | HP_0000707	neoplasm | abnormality of blood and blood-forming tissues | abnormality of the skeletal system | abnormality of prenatal development or birth | hematological measurement | infectious disease | immune system disease | abnormality of the immune system | mental or behavioural disorder | nervous system disease | abnormality of the nervous system	11	CHEMBL4297599
POLD4	ENSG00000175482	DNA polymerase (alpha/delta/epsilon)	CHEMBL4297599	DNA polymerase (alpha/delta/epsilon) inhibitor	NEGATIVE MODULATOR	ASPACYTARABINE		2	EFO_0000222	acute myeloid leukemia	D015470	Leukemia, Myeloid, Acute	115160	HP_0001871 | EFO_0000616 | EFO_0004503	abnormality of blood and blood-forming tissues | neoplasm | hematological measurement	11	CHEMBL4297599
POLD4	ENSG00000175482	DNA polymerase (alpha/delta/epsilon)	CHEMBL4297599	DNA polymerase (alpha/delta/epsilon) inhibitor	NEGATIVE MODULATOR	ASPACYTARABINE		1	EFO_0000220	acute lymphoblastic leukemia	D054198	Precursor Cell Lymphoblastic Leukemia-Lymphoma	125784	HP_0000924 | HP_0003011 | HP_0001871 | EFO_0000616 | EFO_0000540 | HP_0001197	abnormality of the skeletal system | abnormality of the musculature | abnormality of blood and blood-forming tissues | neoplasm | immune system disease | abnormality of prenatal development or birth	11	CHEMBL4297599
POLD4	ENSG00000175482	DNA polymerase (alpha/delta/epsilon)	CHEMBL4297599	DNA polymerase (alpha/delta/epsilon) inhibitor	NEGATIVE MODULATOR	ASPACYTARABINE		1	EFO_0000198	myelodysplastic syndrome	D009190	Myelodysplastic Syndromes	147395	EFO_0000616 | HP_0001871 | HP_0000924 | HP_0001197 | EFO_0004503 | EFO_0005741 | EFO_0000540 | HP_0002715 | EFO_0000677 | EFO_0000618 | HP_0000707	neoplasm | abnormality of blood and blood-forming tissues | abnormality of the skeletal system | abnormality of prenatal development or birth | hematological measurement | infectious disease | immune system disease | abnormality of the immune system | mental or behavioural disorder | nervous system disease | abnormality of the nervous system	11	CHEMBL4297599
POLD3	ENSG00000077514	DNA polymerase (alpha/delta/epsilon)	CHEMBL4297599	DNA polymerase (alpha/delta/epsilon) inhibitor	NEGATIVE MODULATOR	ASPACYTARABINE		2	EFO_0000222	acute myeloid leukemia	D015470	Leukemia, Myeloid, Acute	115160	HP_0001871 | EFO_0000616 | EFO_0004503	abnormality of blood and blood-forming tissues | neoplasm | hematological measurement	11	CHEMBL4297599
POLD3	ENSG00000077514	DNA polymerase (alpha/delta/epsilon)	CHEMBL4297599	DNA polymerase (alpha/delta/epsilon) inhibitor	NEGATIVE MODULATOR	ASPACYTARABINE		1	EFO_0000220	acute lymphoblastic leukemia	D054198	Precursor Cell Lymphoblastic Leukemia-Lymphoma	125784	HP_0000924 | HP_0003011 | HP_0001871 | EFO_0000616 | EFO_0000540 | HP_0001197	abnormality of the skeletal system | abnormality of the musculature | abnormality of blood and blood-forming tissues | neoplasm | immune system disease | abnormality of prenatal development or birth	11	CHEMBL4297599
POLD3	ENSG00000077514	DNA polymerase (alpha/delta/epsilon)	CHEMBL4297599	DNA polymerase (alpha/delta/epsilon) inhibitor	NEGATIVE MODULATOR	ASPACYTARABINE		1	EFO_0000198	myelodysplastic syndrome	D009190	Myelodysplastic Syndromes	147395	EFO_0000616 | HP_0001871 | HP_0000924 | HP_0001197 | EFO_0004503 | EFO_0005741 | EFO_0000540 | HP_0002715 | EFO_0000677 | EFO_0000618 | HP_0000707	neoplasm | abnormality of blood and blood-forming tissues | abnormality of the skeletal system | abnormality of prenatal development or birth | hematological measurement | infectious disease | immune system disease | abnormality of the immune system | mental or behavioural disorder | nervous system disease | abnormality of the nervous system	11	CHEMBL4297599
POLD1	ENSG00000062822	DNA polymerase (alpha/delta/epsilon)	CHEMBL4297599	DNA polymerase (alpha/delta/epsilon) inhibitor	NEGATIVE MODULATOR	ASPACYTARABINE		2	EFO_0000222	acute myeloid leukemia	D015470	Leukemia, Myeloid, Acute	115160	HP_0001871 | EFO_0000616 | EFO_0004503	abnormality of blood and blood-forming tissues | neoplasm | hematological measurement	11	CHEMBL4297599
POLD1	ENSG00000062822	DNA polymerase (alpha/delta/epsilon)	CHEMBL4297599	DNA polymerase (alpha/delta/epsilon) inhibitor	NEGATIVE MODULATOR	ASPACYTARABINE		1	EFO_0000220	acute lymphoblastic leukemia	D054198	Precursor Cell Lymphoblastic Leukemia-Lymphoma	125784	HP_0000924 | HP_0003011 | HP_0001871 | EFO_0000616 | EFO_0000540 | HP_0001197	abnormality of the skeletal system | abnormality of the musculature | abnormality of blood and blood-forming tissues | neoplasm | immune system disease | abnormality of prenatal development or birth	11	CHEMBL4297599
POLD1	ENSG00000062822	DNA polymerase (alpha/delta/epsilon)	CHEMBL4297599	DNA polymerase (alpha/delta/epsilon) inhibitor	NEGATIVE MODULATOR	ASPACYTARABINE		1	EFO_0000198	myelodysplastic syndrome	D009190	Myelodysplastic Syndromes	147395	EFO_0000616 | HP_0001871 | HP_0000924 | HP_0001197 | EFO_0004503 | EFO_0005741 | EFO_0000540 | HP_0002715 | EFO_0000677 | EFO_0000618 | HP_0000707	neoplasm | abnormality of blood and blood-forming tissues | abnormality of the skeletal system | abnormality of prenatal development or birth | hematological measurement | infectious disease | immune system disease | abnormality of the immune system | mental or behavioural disorder | nervous system disease | abnormality of the nervous system	11	CHEMBL4297599
POLD2	ENSG00000106628	DNA polymerase (alpha/delta/epsilon)	CHEMBL4297599	DNA polymerase (alpha/delta/epsilon) inhibitor	NEGATIVE MODULATOR	ASPACYTARABINE		2	EFO_0000222	acute myeloid leukemia	D015470	Leukemia, Myeloid, Acute	115160	HP_0001871 | EFO_0000616 | EFO_0004503	abnormality of blood and blood-forming tissues | neoplasm | hematological measurement	11	CHEMBL4297599
POLD2	ENSG00000106628	DNA polymerase (alpha/delta/epsilon)	CHEMBL4297599	DNA polymerase (alpha/delta/epsilon) inhibitor	NEGATIVE MODULATOR	ASPACYTARABINE		1	EFO_0000220	acute lymphoblastic leukemia	D054198	Precursor Cell Lymphoblastic Leukemia-Lymphoma	125784	HP_0000924 | HP_0003011 | HP_0001871 | EFO_0000616 | EFO_0000540 | HP_0001197	abnormality of the skeletal system | abnormality of the musculature | abnormality of blood and blood-forming tissues | neoplasm | immune system disease | abnormality of prenatal development or birth	11	CHEMBL4297599
POLD2	ENSG00000106628	DNA polymerase (alpha/delta/epsilon)	CHEMBL4297599	DNA polymerase (alpha/delta/epsilon) inhibitor	NEGATIVE MODULATOR	ASPACYTARABINE		1	EFO_0000198	myelodysplastic syndrome	D009190	Myelodysplastic Syndromes	147395	EFO_0000616 | HP_0001871 | HP_0000924 | HP_0001197 | EFO_0004503 | EFO_0005741 | EFO_0000540 | HP_0002715 | EFO_0000677 | EFO_0000618 | HP_0000707	neoplasm | abnormality of blood and blood-forming tissues | abnormality of the skeletal system | abnormality of prenatal development or birth | hematological measurement | infectious disease | immune system disease | abnormality of the immune system | mental or behavioural disorder | nervous system disease | abnormality of the nervous system	11	CHEMBL4297599
POLE	ENSG00000177084	DNA polymerase (alpha/delta/epsilon)	CHEMBL4297599	DNA polymerase (alpha/delta/epsilon) inhibitor	NEGATIVE MODULATOR	ASPACYTARABINE		2	EFO_0000222	acute myeloid leukemia	D015470	Leukemia, Myeloid, Acute	115160	HP_0001871 | EFO_0000616 | EFO_0004503	abnormality of blood and blood-forming tissues | neoplasm | hematological measurement	11	CHEMBL4297599
POLE	ENSG00000177084	DNA polymerase (alpha/delta/epsilon)	CHEMBL4297599	DNA polymerase (alpha/delta/epsilon) inhibitor	NEGATIVE MODULATOR	ASPACYTARABINE		1	EFO_0000220	acute lymphoblastic leukemia	D054198	Precursor Cell Lymphoblastic Leukemia-Lymphoma	125784	HP_0000924 | HP_0003011 | HP_0001871 | EFO_0000616 | EFO_0000540 | HP_0001197	abnormality of the skeletal system | abnormality of the musculature | abnormality of blood and blood-forming tissues | neoplasm | immune system disease | abnormality of prenatal development or birth	11	CHEMBL4297599
POLE	ENSG00000177084	DNA polymerase (alpha/delta/epsilon)	CHEMBL4297599	DNA polymerase (alpha/delta/epsilon) inhibitor	NEGATIVE MODULATOR	ASPACYTARABINE		1	EFO_0000198	myelodysplastic syndrome	D009190	Myelodysplastic Syndromes	147395	EFO_0000616 | HP_0001871 | HP_0000924 | HP_0001197 | EFO_0004503 | EFO_0005741 | EFO_0000540 | HP_0002715 | EFO_0000677 | EFO_0000618 | HP_0000707	neoplasm | abnormality of blood and blood-forming tissues | abnormality of the skeletal system | abnormality of prenatal development or birth | hematological measurement | infectious disease | immune system disease | abnormality of the immune system | mental or behavioural disorder | nervous system disease | abnormality of the nervous system	11	CHEMBL4297599
POLA2	ENSG00000014138	DNA polymerase (alpha/delta/epsilon)	CHEMBL4297599	DNA polymerase (alpha/delta/epsilon) inhibitor	NEGATIVE MODULATOR	ASPACYTARABINE		2	EFO_0000222	acute myeloid leukemia	D015470	Leukemia, Myeloid, Acute	115160	HP_0001871 | EFO_0000616 | EFO_0004503	abnormality of blood and blood-forming tissues | neoplasm | hematological measurement	11	CHEMBL4297599
POLA2	ENSG00000014138	DNA polymerase (alpha/delta/epsilon)	CHEMBL4297599	DNA polymerase (alpha/delta/epsilon) inhibitor	NEGATIVE MODULATOR	ASPACYTARABINE		1	EFO_0000220	acute lymphoblastic leukemia	D054198	Precursor Cell Lymphoblastic Leukemia-Lymphoma	125784	HP_0000924 | HP_0003011 | HP_0001871 | EFO_0000616 | EFO_0000540 | HP_0001197	abnormality of the skeletal system | abnormality of the musculature | abnormality of blood and blood-forming tissues | neoplasm | immune system disease | abnormality of prenatal development or birth	11	CHEMBL4297599
POLA2	ENSG00000014138	DNA polymerase (alpha/delta/epsilon)	CHEMBL4297599	DNA polymerase (alpha/delta/epsilon) inhibitor	NEGATIVE MODULATOR	ASPACYTARABINE		1	EFO_0000198	myelodysplastic syndrome	D009190	Myelodysplastic Syndromes	147395	EFO_0000616 | HP_0001871 | HP_0000924 | HP_0001197 | EFO_0004503 | EFO_0005741 | EFO_0000540 | HP_0002715 | EFO_0000677 | EFO_0000618 | HP_0000707	neoplasm | abnormality of blood and blood-forming tissues | abnormality of the skeletal system | abnormality of prenatal development or birth | hematological measurement | infectious disease | immune system disease | abnormality of the immune system | mental or behavioural disorder | nervous system disease | abnormality of the nervous system	11	CHEMBL4297599
PRIM1	ENSG00000198056	DNA polymerase (alpha/delta/epsilon)	CHEMBL4297599	DNA polymerase (alpha/delta/epsilon) inhibitor	NEGATIVE MODULATOR	ASPACYTARABINE		2	EFO_0000222	acute myeloid leukemia	D015470	Leukemia, Myeloid, Acute	115160	HP_0001871 | EFO_0000616 | EFO_0004503	abnormality of blood and blood-forming tissues | neoplasm | hematological measurement	11	CHEMBL4297599
PRIM1	ENSG00000198056	DNA polymerase (alpha/delta/epsilon)	CHEMBL4297599	DNA polymerase (alpha/delta/epsilon) inhibitor	NEGATIVE MODULATOR	ASPACYTARABINE		1	EFO_0000220	acute lymphoblastic leukemia	D054198	Precursor Cell Lymphoblastic Leukemia-Lymphoma	125784	HP_0000924 | HP_0003011 | HP_0001871 | EFO_0000616 | EFO_0000540 | HP_0001197	abnormality of the skeletal system | abnormality of the musculature | abnormality of blood and blood-forming tissues | neoplasm | immune system disease | abnormality of prenatal development or birth	11	CHEMBL4297599
PRIM1	ENSG00000198056	DNA polymerase (alpha/delta/epsilon)	CHEMBL4297599	DNA polymerase (alpha/delta/epsilon) inhibitor	NEGATIVE MODULATOR	ASPACYTARABINE		1	EFO_0000198	myelodysplastic syndrome	D009190	Myelodysplastic Syndromes	147395	EFO_0000616 | HP_0001871 | HP_0000924 | HP_0001197 | EFO_0004503 | EFO_0005741 | EFO_0000540 | HP_0002715 | EFO_0000677 | EFO_0000618 | HP_0000707	neoplasm | abnormality of blood and blood-forming tissues | abnormality of the skeletal system | abnormality of prenatal development or birth | hematological measurement | infectious disease | immune system disease | abnormality of the immune system | mental or behavioural disorder | nervous system disease | abnormality of the nervous system	11	CHEMBL4297599
PRIM2	ENSG00000146143	DNA polymerase (alpha/delta/epsilon)	CHEMBL4297599	DNA polymerase (alpha/delta/epsilon) inhibitor	NEGATIVE MODULATOR	ASPACYTARABINE		2	EFO_0000222	acute myeloid leukemia	D015470	Leukemia, Myeloid, Acute	115160	HP_0001871 | EFO_0000616 | EFO_0004503	abnormality of blood and blood-forming tissues | neoplasm | hematological measurement	11	CHEMBL4297599
PRIM2	ENSG00000146143	DNA polymerase (alpha/delta/epsilon)	CHEMBL4297599	DNA polymerase (alpha/delta/epsilon) inhibitor	NEGATIVE MODULATOR	ASPACYTARABINE		1	EFO_0000220	acute lymphoblastic leukemia	D054198	Precursor Cell Lymphoblastic Leukemia-Lymphoma	125784	HP_0000924 | HP_0003011 | HP_0001871 | EFO_0000616 | EFO_0000540 | HP_0001197	abnormality of the skeletal system | abnormality of the musculature | abnormality of blood and blood-forming tissues | neoplasm | immune system disease | abnormality of prenatal development or birth	11	CHEMBL4297599
PRIM2	ENSG00000146143	DNA polymerase (alpha/delta/epsilon)	CHEMBL4297599	DNA polymerase (alpha/delta/epsilon) inhibitor	NEGATIVE MODULATOR	ASPACYTARABINE		1	EFO_0000198	myelodysplastic syndrome	D009190	Myelodysplastic Syndromes	147395	EFO_0000616 | HP_0001871 | HP_0000924 | HP_0001197 | EFO_0004503 | EFO_0005741 | EFO_0000540 | HP_0002715 | EFO_0000677 | EFO_0000618 | HP_0000707	neoplasm | abnormality of blood and blood-forming tissues | abnormality of the skeletal system | abnormality of prenatal development or birth | hematological measurement | infectious disease | immune system disease | abnormality of the immune system | mental or behavioural disorder | nervous system disease | abnormality of the nervous system	11	CHEMBL4297599
POLE2	ENSG00000100479	DNA polymerase (alpha/delta/epsilon)	CHEMBL4297599	DNA polymerase (alpha/delta/epsilon) inhibitor	NEGATIVE MODULATOR	ASPACYTARABINE		2	EFO_0000222	acute myeloid leukemia	D015470	Leukemia, Myeloid, Acute	115160	HP_0001871 | EFO_0000616 | EFO_0004503	abnormality of blood and blood-forming tissues | neoplasm | hematological measurement	11	CHEMBL4297599
POLE2	ENSG00000100479	DNA polymerase (alpha/delta/epsilon)	CHEMBL4297599	DNA polymerase (alpha/delta/epsilon) inhibitor	NEGATIVE MODULATOR	ASPACYTARABINE		1	EFO_0000220	acute lymphoblastic leukemia	D054198	Precursor Cell Lymphoblastic Leukemia-Lymphoma	125784	HP_0000924 | HP_0003011 | HP_0001871 | EFO_0000616 | EFO_0000540 | HP_0001197	abnormality of the skeletal system | abnormality of the musculature | abnormality of blood and blood-forming tissues | neoplasm | immune system disease | abnormality of prenatal development or birth	11	CHEMBL4297599
POLE2	ENSG00000100479	DNA polymerase (alpha/delta/epsilon)	CHEMBL4297599	DNA polymerase (alpha/delta/epsilon) inhibitor	NEGATIVE MODULATOR	ASPACYTARABINE		1	EFO_0000198	myelodysplastic syndrome	D009190	Myelodysplastic Syndromes	147395	EFO_0000616 | HP_0001871 | HP_0000924 | HP_0001197 | EFO_0004503 | EFO_0005741 | EFO_0000540 | HP_0002715 | EFO_0000677 | EFO_0000618 | HP_0000707	neoplasm | abnormality of blood and blood-forming tissues | abnormality of the skeletal system | abnormality of prenatal development or birth | hematological measurement | infectious disease | immune system disease | abnormality of the immune system | mental or behavioural disorder | nervous system disease | abnormality of the nervous system	11	CHEMBL4297599
POLE3	ENSG00000148229	DNA polymerase (alpha/delta/epsilon)	CHEMBL4297599	DNA polymerase (alpha/delta/epsilon) inhibitor	NEGATIVE MODULATOR	ASPACYTARABINE		2	EFO_0000222	acute myeloid leukemia	D015470	Leukemia, Myeloid, Acute	115160	HP_0001871 | EFO_0000616 | EFO_0004503	abnormality of blood and blood-forming tissues | neoplasm | hematological measurement	11	CHEMBL4297599
POLE3	ENSG00000148229	DNA polymerase (alpha/delta/epsilon)	CHEMBL4297599	DNA polymerase (alpha/delta/epsilon) inhibitor	NEGATIVE MODULATOR	ASPACYTARABINE		1	EFO_0000220	acute lymphoblastic leukemia	D054198	Precursor Cell Lymphoblastic Leukemia-Lymphoma	125784	HP_0000924 | HP_0003011 | HP_0001871 | EFO_0000616 | EFO_0000540 | HP_0001197	abnormality of the skeletal system | abnormality of the musculature | abnormality of blood and blood-forming tissues | neoplasm | immune system disease | abnormality of prenatal development or birth	11	CHEMBL4297599
POLE3	ENSG00000148229	DNA polymerase (alpha/delta/epsilon)	CHEMBL4297599	DNA polymerase (alpha/delta/epsilon) inhibitor	NEGATIVE MODULATOR	ASPACYTARABINE		1	EFO_0000198	myelodysplastic syndrome	D009190	Myelodysplastic Syndromes	147395	EFO_0000616 | HP_0001871 | HP_0000924 | HP_0001197 | EFO_0004503 | EFO_0005741 | EFO_0000540 | HP_0002715 | EFO_0000677 | EFO_0000618 | HP_0000707	neoplasm | abnormality of blood and blood-forming tissues | abnormality of the skeletal system | abnormality of prenatal development or birth | hematological measurement | infectious disease | immune system disease | abnormality of the immune system | mental or behavioural disorder | nervous system disease | abnormality of the nervous system	11	CHEMBL4297599
EPHA2	ENSG00000142627	Ephrin receptor	CHEMBL24828	Ephrin receptor inhibitor	NEGATIVE MODULATOR	VANDETANIB	2011	2	EFO_0000588	mesothelioma	D008654	Mesothelioma	24030	EFO_0000616	neoplasm	25	CHEMBL24828
EPHA2	ENSG00000142627	Ephrin receptor	CHEMBL24828	Ephrin receptor inhibitor	NEGATIVE MODULATOR	VANDETANIB	2011	2	EFO_0002618	pancreatic carcinoma	D010190	Pancreatic Neoplasms	24998	EFO_0000616 | EFO_0000589	neoplasm | metabolic disease	25	CHEMBL24828
EPHA2	ENSG00000142627	Ephrin receptor	CHEMBL24828	Ephrin receptor inhibitor	NEGATIVE MODULATOR	VANDETANIB	2011	4	EFO_0002892	thyroid carcinoma	D013964	Thyroid Neoplasms	24999	EFO_0000616 | EFO_0000589 | EFO_0005741	neoplasm | metabolic disease | infectious disease	25	CHEMBL24828
EPHA2	ENSG00000142627	Ephrin receptor	CHEMBL24828	Ephrin receptor inhibitor	NEGATIVE MODULATOR	VANDETANIB	2011	3	EFO_0003060	non-small cell lung carcinoma	D002289	Carcinoma, Non-Small-Cell Lung	25716	EFO_0000616 | EFO_0000684	neoplasm | respiratory system disease	25	CHEMBL24828
EPHA2	ENSG00000142627	Ephrin receptor	CHEMBL24828	Ephrin receptor inhibitor	NEGATIVE MODULATOR	VANDETANIB	2011	2	EFO_0001663	prostate carcinoma	D011471	Prostatic Neoplasms	25718	EFO_0000616 | EFO_0000512	neoplasm | reproductive system disease	25	CHEMBL24828
EPHA2	ENSG00000142627	Ephrin receptor	CHEMBL24828	Ephrin receptor inhibitor	NEGATIVE MODULATOR	VANDETANIB	2011	4	EFO_0003841	thyroid neoplasm	D013964	Thyroid Neoplasms	26964	EFO_0000589 | EFO_0000616	metabolic disease | neoplasm	25	CHEMBL24828
EPHA2	ENSG00000142627	Ephrin receptor	CHEMBL24828	Ephrin receptor inhibitor	NEGATIVE MODULATOR	VANDETANIB	2011	2	EFO_0000182	hepatocellular carcinoma	D006528	Carcinoma, Hepatocellular	27982	EFO_0000616 | EFO_0000589	neoplasm | metabolic disease	25	CHEMBL24828
EPHA2	ENSG00000142627	Ephrin receptor	CHEMBL24828	Ephrin receptor inhibitor	NEGATIVE MODULATOR	VANDETANIB	2011	4	EFO_0000616	neoplasm	D009369	Neoplasms	42193	EFO_0000616	neoplasm	25	CHEMBL24828
EPHA2	ENSG00000142627	Ephrin receptor	CHEMBL24828	Ephrin receptor inhibitor	NEGATIVE MODULATOR	VANDETANIB	2011	2	EFO_0000349	clear cell renal carcinoma	D002292	Carcinoma, Renal Cell	43318	EFO_0000616 | HP_0000079	neoplasm | abnormality of the urinary system	25	CHEMBL24828
EPHA2	ENSG00000142627	Ephrin receptor	CHEMBL24828	Ephrin receptor inhibitor	NEGATIVE MODULATOR	VANDETANIB	2011	1	EFO_0000621	neuroblastoma	D009447	Neuroblastoma	44685	EFO_0000616 | EFO_0000618	neoplasm | nervous system disease	25	CHEMBL24828
EPHA2	ENSG00000142627	Ephrin receptor	CHEMBL24828	Ephrin receptor inhibitor	NEGATIVE MODULATOR	VANDETANIB	2011	2	EFO_0000181	head and neck squamous cell carcinoma	D002294	Carcinoma, Squamous Cell	65914	EFO_0000616	neoplasm	25	CHEMBL24828
EPHA2	ENSG00000142627	Ephrin receptor	CHEMBL24828	Ephrin receptor inhibitor	NEGATIVE MODULATOR	VANDETANIB	2011	2	EFO_0000222	acute myeloid leukemia	D015470	Leukemia, Myeloid, Acute	65915	HP_0001871 | EFO_0000616 | EFO_0004503	abnormality of blood and blood-forming tissues | neoplasm | hematological measurement	25	CHEMBL24828
EPHA2	ENSG00000142627	Ephrin receptor	CHEMBL24828	Ephrin receptor inhibitor	NEGATIVE MODULATOR	VANDETANIB	2011	2	EFO_0000365	colorectal adenocarcinoma	D015179	Colorectal Neoplasms	65917	EFO_0000616	neoplasm	25	CHEMBL24828
EPHA2	ENSG00000142627	Ephrin receptor	CHEMBL24828	Ephrin receptor inhibitor	NEGATIVE MODULATOR	VANDETANIB	2011	1	EFO_0000519	glioblastoma multiforme	D005909	Glioblastoma	65918	EFO_0000616 | EFO_0000618 | HP_0000707 | EFO_0000677	neoplasm | nervous system disease | abnormality of the nervous system | mental or behavioural disorder	25	CHEMBL24828
EPHA2	ENSG00000142627	Ephrin receptor	CHEMBL24828	Ephrin receptor inhibitor	NEGATIVE MODULATOR	VANDETANIB	2011	2	EFO_0000630	oligoastrocytoma	D009837	Oligodendroglioma	65919	EFO_0000616 | EFO_0000618 | HP_0000924 | EFO_0000677 | HP_0000707	neoplasm | nervous system disease | abnormality of the skeletal system | mental or behavioural disorder | abnormality of the nervous system	25	CHEMBL24828
EPHA2	ENSG00000142627	Ephrin receptor	CHEMBL24828	Ephrin receptor inhibitor	NEGATIVE MODULATOR	VANDETANIB	2011	2	EFO_0000702	small cell lung carcinoma	D055752	Small Cell Lung Carcinoma	65920	EFO_0000616 | EFO_0000684 | EFO_0000589 | HP_0001197	neoplasm | respiratory system disease | metabolic disease | abnormality of prenatal development or birth	25	CHEMBL24828
EPHA2	ENSG00000142627	Ephrin receptor	CHEMBL24828	Ephrin receptor inhibitor	NEGATIVE MODULATOR	VANDETANIB	2011	2	EFO_0001378	multiple myeloma	D009101	Multiple Myeloma	65921	HP_0001871 | EFO_0004503 | EFO_0004872 | EFO_0000540 | HP_0002715 | EFO_0000616	abnormality of blood and blood-forming tissues | hematological measurement | inflammatory biomarker measurement | immune system disease | abnormality of the immune system | neoplasm	25	CHEMBL24828
EPHA2	ENSG00000142627	Ephrin receptor	CHEMBL24828	Ephrin receptor inhibitor	NEGATIVE MODULATOR	VANDETANIB	2011	2	EFO_0002499	anaplastic astrocytoma	D001254	Astrocytoma	65922	EFO_0000616 | EFO_0000618	neoplasm | nervous system disease	25	CHEMBL24828
EPHA2	ENSG00000142627	Ephrin receptor	CHEMBL24828	Ephrin receptor inhibitor	NEGATIVE MODULATOR	VANDETANIB	2011	2	EFO_0002501	anaplastic oligodendroglioma	D009837	Oligodendroglioma	65923	EFO_0000616 | EFO_0000618	neoplasm | nervous system disease	25	CHEMBL24828
EPHA2	ENSG00000142627	Ephrin receptor	CHEMBL24828	Ephrin receptor inhibitor	NEGATIVE MODULATOR	VANDETANIB	2011	1	EFO_0002916	esophageal carcinoma	D004938	Esophageal Neoplasms	65925	EFO_0000616 | EFO_0000405	neoplasm | digestive system disease	25	CHEMBL24828
EPHA2	ENSG00000142627	Ephrin receptor	CHEMBL24828	Ephrin receptor inhibitor	NEGATIVE MODULATOR	VANDETANIB	2011	2	EFO_0003869	breast neoplasm	D001943	Breast Neoplasms	65928	EFO_0000616 | EFO_0010285 | EFO_0000512	neoplasm | integumentary system disease | reproductive system disease	25	CHEMBL24828
EPHA2	ENSG00000142627	Ephrin receptor	CHEMBL24828	Ephrin receptor inhibitor	NEGATIVE MODULATOR	VANDETANIB	2011	2	EFO_0006859	head and neck malignant neoplasia	D006258	Head and Neck Neoplasms	65929	EFO_0000616	neoplasm	25	CHEMBL24828
EPHA2	ENSG00000142627	Ephrin receptor	CHEMBL24828	Ephrin receptor inhibitor	NEGATIVE MODULATOR	VANDETANIB	2011	2	EFO_0007535	verrucous carcinoma	D018289	Carcinoma, Verrucous	65930	EFO_0000616	neoplasm	25	CHEMBL24828
EPHA2	ENSG00000142627	Ephrin receptor	CHEMBL24828	Ephrin receptor inhibitor	NEGATIVE MODULATOR	VANDETANIB	2011	2	EFO_1001465	gliosarcoma	D018316	Gliosarcoma	65931	EFO_0000618 | HP_0000707 | EFO_0000616 | EFO_0000677	nervous system disease | abnormality of the nervous system | neoplasm | mental or behavioural disorder	25	CHEMBL24828
EPHA2	ENSG00000142627	Ephrin receptor	CHEMBL24828	Ephrin receptor inhibitor	NEGATIVE MODULATOR	VANDETANIB	2011	2	EFO_1001951	colorectal carcinoma	D015179	Colorectal Neoplasms	65932	EFO_0000616 | EFO_0000405	neoplasm | digestive system disease	25	CHEMBL24828
EPHA2	ENSG00000142627	Ephrin receptor	CHEMBL24828	Ephrin receptor inhibitor	NEGATIVE MODULATOR	VANDETANIB	2011	2	EFO_0000501	follicular thyroid carcinoma	D018263	Adenocarcinoma, Follicular	110947	EFO_0000616 | EFO_0000589	neoplasm | metabolic disease	25	CHEMBL24828
EPHA2	ENSG00000142627	Ephrin receptor	CHEMBL24828	Ephrin receptor inhibitor	NEGATIVE MODULATOR	VANDETANIB	2011	4	EFO_0000641	papillary thyroid carcinoma	D013964	Thyroid Neoplasms	110948	EFO_0000616 | EFO_0000589	neoplasm | metabolic disease	25	CHEMBL24828
EPHA2	ENSG00000142627	Ephrin receptor	CHEMBL24828	Ephrin receptor inhibitor	NEGATIVE MODULATOR	VANDETANIB	2011	1	EFO_1000026	diffuse intrinsic pontine glioma	D000080443	Diffuse Intrinsic Pontine Glioma	122106	EFO_0000618 | EFO_0000616	nervous system disease | neoplasm	25	CHEMBL24828
EPHA2	ENSG00000142627	Ephrin receptor	CHEMBL24828	Ephrin receptor inhibitor	NEGATIVE MODULATOR	VANDETANIB	2011	1	EFO_1000158	Central Nervous System Neoplasm	D016543	Central Nervous System Neoplasms	122107	EFO_0000616 | EFO_0000618	neoplasm | nervous system disease	25	CHEMBL24828
EPHA2	ENSG00000142627	Ephrin receptor	CHEMBL24828	Ephrin receptor inhibitor	NEGATIVE MODULATOR	VANDETANIB	2011	1	EFO_1000657	rectum cancer	D012004	Rectal Neoplasms	122108	EFO_0000616 | EFO_0000405	neoplasm | digestive system disease	25	CHEMBL24828
EPHA2	ENSG00000142627	Ephrin receptor	CHEMBL24828	Ephrin receptor inhibitor	NEGATIVE MODULATOR	VANDETANIB	2011	2	MONDO_0001056	gastric cancer	D013274	Stomach Neoplasms	122109	EFO_0000616 | EFO_0000405	neoplasm | digestive system disease	25	CHEMBL24828
EPHA2	ENSG00000142627	Ephrin receptor	CHEMBL24828	Ephrin receptor inhibitor	NEGATIVE MODULATOR	VANDETANIB	2011	2	MONDO_0001187	urinary bladder cancer	D001749	Urinary Bladder Neoplasms	122110	EFO_0000616 | HP_0000079 | HP_0000078	neoplasm | abnormality of the urinary system | abnormality of the genital system	25	CHEMBL24828
EPHA2	ENSG00000142627	Ephrin receptor	CHEMBL24828	Ephrin receptor inhibitor	NEGATIVE MODULATOR	VANDETANIB	2011	2	MONDO_0002087	peritoneum cancer	D010534	Peritoneal Neoplasms	122111	EFO_0000616	neoplasm	25	CHEMBL24828
EPHA2	ENSG00000142627	Ephrin receptor	CHEMBL24828	Ephrin receptor inhibitor	NEGATIVE MODULATOR	VANDETANIB	2011	4	MONDO_0002108	thyroid cancer	D013964	Thyroid Neoplasms	122112	EFO_0000616 | EFO_0000589	neoplasm | metabolic disease	25	CHEMBL24828
EPHA2	ENSG00000142627	Ephrin receptor	CHEMBL24828	Ephrin receptor inhibitor	NEGATIVE MODULATOR	VANDETANIB	2011	2	MONDO_0002158	fallopian tube cancer	D005185	Fallopian Tube Neoplasms	122113	EFO_0000616 | EFO_0000512	neoplasm | reproductive system disease	25	CHEMBL24828
EPHA2	ENSG00000142627	Ephrin receptor	CHEMBL24828	Ephrin receptor inhibitor	NEGATIVE MODULATOR	VANDETANIB	2011	2	MONDO_0002367	kidney cancer	D007680	Kidney Neoplasms	122114	EFO_0000616 | HP_0000079	neoplasm | abnormality of the urinary system	25	CHEMBL24828
EPHA2	ENSG00000142627	Ephrin receptor	CHEMBL24828	Ephrin receptor inhibitor	NEGATIVE MODULATOR	VANDETANIB	2011	2	MONDO_0004192	urethra cancer	D014523	Urethral Neoplasms	122115	EFO_0000616 | HP_0000079	neoplasm | abnormality of the urinary system	25	CHEMBL24828
EPHA2	ENSG00000142627	Ephrin receptor	CHEMBL24828	Ephrin receptor inhibitor	NEGATIVE MODULATOR	VANDETANIB	2011	2	MONDO_0007254	breast cancer	D001943	Breast Neoplasms	122116	EFO_0000616	neoplasm	25	CHEMBL24828
EPHA2	ENSG00000142627	Ephrin receptor	CHEMBL24828	Ephrin receptor inhibitor	NEGATIVE MODULATOR	VANDETANIB	2011	2	MONDO_0008170	ovarian cancer	D010051	Ovarian Neoplasms	122117	EFO_0005741 | EFO_0000512	infectious disease | reproductive system disease	25	CHEMBL24828
EPHA2	ENSG00000142627	Ephrin receptor	CHEMBL24828	Ephrin receptor inhibitor	NEGATIVE MODULATOR	VANDETANIB	2011	2	MONDO_0008315	prostate cancer	D064129	Prostatic Neoplasms, Castration-Resistant	122118	EFO_0000616 | HP_0000078 | HP_0000079	neoplasm | abnormality of the genital system | abnormality of the urinary system	25	CHEMBL24828
EPHA2	ENSG00000142627	Ephrin receptor	CHEMBL24828	Ephrin receptor inhibitor	NEGATIVE MODULATOR	VANDETANIB	2011	2	MONDO_0008627	ureter cancer	D014516	Ureteral Neoplasms	122119	EFO_0000616 | HP_0000079	neoplasm | abnormality of the urinary system	25	CHEMBL24828
EPHA2	ENSG00000142627	Ephrin receptor	CHEMBL24828	Ephrin receptor inhibitor	NEGATIVE MODULATOR	VANDETANIB	2011	2	MONDO_0008903	lung cancer	D008175	Lung Neoplasms	122120	EFO_0000616 | EFO_0000684	neoplasm | respiratory system disease	25	CHEMBL24828
EPHA2	ENSG00000142627	Ephrin receptor	CHEMBL24828	Ephrin receptor inhibitor	NEGATIVE MODULATOR	VANDETANIB	2011	4	MONDO_0015277	medullary thyroid gland carcinoma	D018276	Carcinoma, Medullary	122121	EFO_0000616 | EFO_0000589	neoplasm | metabolic disease	25	CHEMBL24828
EPHA2	ENSG00000142627	Ephrin receptor	CHEMBL24828	Ephrin receptor inhibitor	NEGATIVE MODULATOR	VANDETANIB	2011	2	EFO_0003897	stomach neoplasm	D013274	Stomach Neoplasms	128617	EFO_0000616	neoplasm	25	CHEMBL24828
EPHA2	ENSG00000142627	Ephrin receptor	CHEMBL24828	Ephrin receptor inhibitor	NEGATIVE MODULATOR	VANDETANIB	2011	2	EFO_0009708	metastasis	D009362	Neoplasm Metastasis	128618	GO_0008150	biological process	25	CHEMBL24828
EPHA2	ENSG00000142627	Ephrin receptor	CHEMBL24828	Ephrin receptor inhibitor	NEGATIVE MODULATOR	VANDETANIB	2011	1	MONDO_0100342	malignant glioma	D005910	Glioma	128619	EFO_0000616 | EFO_0000618 | HP_0000707	neoplasm | nervous system disease | abnormality of the nervous system	25	CHEMBL24828
EPHA2	ENSG00000142627	Ephrin receptor	CHEMBL24828	Ephrin receptor inhibitor	NEGATIVE MODULATOR	VANDETANIB	2011	2	MONDO_0011719	gastrointestinal stromal tumor	D046152	Gastrointestinal Stromal Tumors	140436	EFO_0000616 | HP_0001197	neoplasm | abnormality of prenatal development or birth	25	CHEMBL24828
EPHA2	ENSG00000142627	Ephrin receptor	CHEMBL24828	Ephrin receptor inhibitor	NEGATIVE MODULATOR	VANDETANIB	2011	4	MONDO_0004992	cancer	D009369	Neoplasms	145962	EFO_0000616	neoplasm	25	CHEMBL24828
EPHB2	ENSG00000133216	Ephrin receptor	CHEMBL24828	Ephrin receptor inhibitor	NEGATIVE MODULATOR	VANDETANIB	2011	2	EFO_0000588	mesothelioma	D008654	Mesothelioma	24030	EFO_0000616	neoplasm	25	CHEMBL24828
EPHB2	ENSG00000133216	Ephrin receptor	CHEMBL24828	Ephrin receptor inhibitor	NEGATIVE MODULATOR	VANDETANIB	2011	2	EFO_0002618	pancreatic carcinoma	D010190	Pancreatic Neoplasms	24998	EFO_0000616 | EFO_0000589	neoplasm | metabolic disease	25	CHEMBL24828
EPHB2	ENSG00000133216	Ephrin receptor	CHEMBL24828	Ephrin receptor inhibitor	NEGATIVE MODULATOR	VANDETANIB	2011	4	EFO_0002892	thyroid carcinoma	D013964	Thyroid Neoplasms	24999	EFO_0000616 | EFO_0000589 | EFO_0005741	neoplasm | metabolic disease | infectious disease	25	CHEMBL24828
EPHB2	ENSG00000133216	Ephrin receptor	CHEMBL24828	Ephrin receptor inhibitor	NEGATIVE MODULATOR	VANDETANIB	2011	3	EFO_0003060	non-small cell lung carcinoma	D002289	Carcinoma, Non-Small-Cell Lung	25716	EFO_0000616 | EFO_0000684	neoplasm | respiratory system disease	25	CHEMBL24828
EPHB2	ENSG00000133216	Ephrin receptor	CHEMBL24828	Ephrin receptor inhibitor	NEGATIVE MODULATOR	VANDETANIB	2011	2	EFO_0001663	prostate carcinoma	D011471	Prostatic Neoplasms	25718	EFO_0000616 | EFO_0000512	neoplasm | reproductive system disease	25	CHEMBL24828
EPHB2	ENSG00000133216	Ephrin receptor	CHEMBL24828	Ephrin receptor inhibitor	NEGATIVE MODULATOR	VANDETANIB	2011	4	EFO_0003841	thyroid neoplasm	D013964	Thyroid Neoplasms	26964	EFO_0000589 | EFO_0000616	metabolic disease | neoplasm	25	CHEMBL24828
EPHB2	ENSG00000133216	Ephrin receptor	CHEMBL24828	Ephrin receptor inhibitor	NEGATIVE MODULATOR	VANDETANIB	2011	2	EFO_0000182	hepatocellular carcinoma	D006528	Carcinoma, Hepatocellular	27982	EFO_0000616 | EFO_0000589	neoplasm | metabolic disease	25	CHEMBL24828
EPHB2	ENSG00000133216	Ephrin receptor	CHEMBL24828	Ephrin receptor inhibitor	NEGATIVE MODULATOR	VANDETANIB	2011	4	EFO_0000616	neoplasm	D009369	Neoplasms	42193	EFO_0000616	neoplasm	25	CHEMBL24828
EPHB2	ENSG00000133216	Ephrin receptor	CHEMBL24828	Ephrin receptor inhibitor	NEGATIVE MODULATOR	VANDETANIB	2011	2	EFO_0000349	clear cell renal carcinoma	D002292	Carcinoma, Renal Cell	43318	EFO_0000616 | HP_0000079	neoplasm | abnormality of the urinary system	25	CHEMBL24828
EPHB2	ENSG00000133216	Ephrin receptor	CHEMBL24828	Ephrin receptor inhibitor	NEGATIVE MODULATOR	VANDETANIB	2011	1	EFO_0000621	neuroblastoma	D009447	Neuroblastoma	44685	EFO_0000616 | EFO_0000618	neoplasm | nervous system disease	25	CHEMBL24828
EPHB2	ENSG00000133216	Ephrin receptor	CHEMBL24828	Ephrin receptor inhibitor	NEGATIVE MODULATOR	VANDETANIB	2011	2	EFO_0000181	head and neck squamous cell carcinoma	D002294	Carcinoma, Squamous Cell	65914	EFO_0000616	neoplasm	25	CHEMBL24828
EPHB2	ENSG00000133216	Ephrin receptor	CHEMBL24828	Ephrin receptor inhibitor	NEGATIVE MODULATOR	VANDETANIB	2011	2	EFO_0000222	acute myeloid leukemia	D015470	Leukemia, Myeloid, Acute	65915	HP_0001871 | EFO_0000616 | EFO_0004503	abnormality of blood and blood-forming tissues | neoplasm | hematological measurement	25	CHEMBL24828
EPHB2	ENSG00000133216	Ephrin receptor	CHEMBL24828	Ephrin receptor inhibitor	NEGATIVE MODULATOR	VANDETANIB	2011	2	EFO_0000365	colorectal adenocarcinoma	D015179	Colorectal Neoplasms	65917	EFO_0000616	neoplasm	25	CHEMBL24828
EPHB2	ENSG00000133216	Ephrin receptor	CHEMBL24828	Ephrin receptor inhibitor	NEGATIVE MODULATOR	VANDETANIB	2011	1	EFO_0000519	glioblastoma multiforme	D005909	Glioblastoma	65918	EFO_0000616 | EFO_0000618 | HP_0000707 | EFO_0000677	neoplasm | nervous system disease | abnormality of the nervous system | mental or behavioural disorder	25	CHEMBL24828
EPHB2	ENSG00000133216	Ephrin receptor	CHEMBL24828	Ephrin receptor inhibitor	NEGATIVE MODULATOR	VANDETANIB	2011	2	EFO_0000630	oligoastrocytoma	D009837	Oligodendroglioma	65919	EFO_0000616 | EFO_0000618 | HP_0000924 | EFO_0000677 | HP_0000707	neoplasm | nervous system disease | abnormality of the skeletal system | mental or behavioural disorder | abnormality of the nervous system	25	CHEMBL24828
EPHB2	ENSG00000133216	Ephrin receptor	CHEMBL24828	Ephrin receptor inhibitor	NEGATIVE MODULATOR	VANDETANIB	2011	2	EFO_0000702	small cell lung carcinoma	D055752	Small Cell Lung Carcinoma	65920	EFO_0000616 | EFO_0000684 | EFO_0000589 | HP_0001197	neoplasm | respiratory system disease | metabolic disease | abnormality of prenatal development or birth	25	CHEMBL24828
EPHB2	ENSG00000133216	Ephrin receptor	CHEMBL24828	Ephrin receptor inhibitor	NEGATIVE MODULATOR	VANDETANIB	2011	2	EFO_0001378	multiple myeloma	D009101	Multiple Myeloma	65921	HP_0001871 | EFO_0004503 | EFO_0004872 | EFO_0000540 | HP_0002715 | EFO_0000616	abnormality of blood and blood-forming tissues | hematological measurement | inflammatory biomarker measurement | immune system disease | abnormality of the immune system | neoplasm	25	CHEMBL24828
EPHB2	ENSG00000133216	Ephrin receptor	CHEMBL24828	Ephrin receptor inhibitor	NEGATIVE MODULATOR	VANDETANIB	2011	2	EFO_0002499	anaplastic astrocytoma	D001254	Astrocytoma	65922	EFO_0000616 | EFO_0000618	neoplasm | nervous system disease	25	CHEMBL24828
EPHB2	ENSG00000133216	Ephrin receptor	CHEMBL24828	Ephrin receptor inhibitor	NEGATIVE MODULATOR	VANDETANIB	2011	2	EFO_0002501	anaplastic oligodendroglioma	D009837	Oligodendroglioma	65923	EFO_0000616 | EFO_0000618	neoplasm | nervous system disease	25	CHEMBL24828
EPHB2	ENSG00000133216	Ephrin receptor	CHEMBL24828	Ephrin receptor inhibitor	NEGATIVE MODULATOR	VANDETANIB	2011	1	EFO_0002916	esophageal carcinoma	D004938	Esophageal Neoplasms	65925	EFO_0000616 | EFO_0000405	neoplasm | digestive system disease	25	CHEMBL24828
EPHB2	ENSG00000133216	Ephrin receptor	CHEMBL24828	Ephrin receptor inhibitor	NEGATIVE MODULATOR	VANDETANIB	2011	2	EFO_0003869	breast neoplasm	D001943	Breast Neoplasms	65928	EFO_0000616 | EFO_0010285 | EFO_0000512	neoplasm | integumentary system disease | reproductive system disease	25	CHEMBL24828
EPHB2	ENSG00000133216	Ephrin receptor	CHEMBL24828	Ephrin receptor inhibitor	NEGATIVE MODULATOR	VANDETANIB	2011	2	EFO_0006859	head and neck malignant neoplasia	D006258	Head and Neck Neoplasms	65929	EFO_0000616	neoplasm	25	CHEMBL24828
EPHB2	ENSG00000133216	Ephrin receptor	CHEMBL24828	Ephrin receptor inhibitor	NEGATIVE MODULATOR	VANDETANIB	2011	2	EFO_0007535	verrucous carcinoma	D018289	Carcinoma, Verrucous	65930	EFO_0000616	neoplasm	25	CHEMBL24828
EPHB2	ENSG00000133216	Ephrin receptor	CHEMBL24828	Ephrin receptor inhibitor	NEGATIVE MODULATOR	VANDETANIB	2011	2	EFO_1001465	gliosarcoma	D018316	Gliosarcoma	65931	EFO_0000618 | HP_0000707 | EFO_0000616 | EFO_0000677	nervous system disease | abnormality of the nervous system | neoplasm | mental or behavioural disorder	25	CHEMBL24828
EPHB2	ENSG00000133216	Ephrin receptor	CHEMBL24828	Ephrin receptor inhibitor	NEGATIVE MODULATOR	VANDETANIB	2011	2	EFO_1001951	colorectal carcinoma	D015179	Colorectal Neoplasms	65932	EFO_0000616 | EFO_0000405	neoplasm | digestive system disease	25	CHEMBL24828
EPHB2	ENSG00000133216	Ephrin receptor	CHEMBL24828	Ephrin receptor inhibitor	NEGATIVE MODULATOR	VANDETANIB	2011	2	EFO_0000501	follicular thyroid carcinoma	D018263	Adenocarcinoma, Follicular	110947	EFO_0000616 | EFO_0000589	neoplasm | metabolic disease	25	CHEMBL24828
EPHB2	ENSG00000133216	Ephrin receptor	CHEMBL24828	Ephrin receptor inhibitor	NEGATIVE MODULATOR	VANDETANIB	2011	4	EFO_0000641	papillary thyroid carcinoma	D013964	Thyroid Neoplasms	110948	EFO_0000616 | EFO_0000589	neoplasm | metabolic disease	25	CHEMBL24828
EPHB2	ENSG00000133216	Ephrin receptor	CHEMBL24828	Ephrin receptor inhibitor	NEGATIVE MODULATOR	VANDETANIB	2011	1	EFO_1000026	diffuse intrinsic pontine glioma	D000080443	Diffuse Intrinsic Pontine Glioma	122106	EFO_0000618 | EFO_0000616	nervous system disease | neoplasm	25	CHEMBL24828
EPHB2	ENSG00000133216	Ephrin receptor	CHEMBL24828	Ephrin receptor inhibitor	NEGATIVE MODULATOR	VANDETANIB	2011	1	EFO_1000158	Central Nervous System Neoplasm	D016543	Central Nervous System Neoplasms	122107	EFO_0000616 | EFO_0000618	neoplasm | nervous system disease	25	CHEMBL24828
EPHB2	ENSG00000133216	Ephrin receptor	CHEMBL24828	Ephrin receptor inhibitor	NEGATIVE MODULATOR	VANDETANIB	2011	1	EFO_1000657	rectum cancer	D012004	Rectal Neoplasms	122108	EFO_0000616 | EFO_0000405	neoplasm | digestive system disease	25	CHEMBL24828
EPHB2	ENSG00000133216	Ephrin receptor	CHEMBL24828	Ephrin receptor inhibitor	NEGATIVE MODULATOR	VANDETANIB	2011	2	MONDO_0001056	gastric cancer	D013274	Stomach Neoplasms	122109	EFO_0000616 | EFO_0000405	neoplasm | digestive system disease	25	CHEMBL24828
EPHB2	ENSG00000133216	Ephrin receptor	CHEMBL24828	Ephrin receptor inhibitor	NEGATIVE MODULATOR	VANDETANIB	2011	2	MONDO_0001187	urinary bladder cancer	D001749	Urinary Bladder Neoplasms	122110	EFO_0000616 | HP_0000079 | HP_0000078	neoplasm | abnormality of the urinary system | abnormality of the genital system	25	CHEMBL24828
EPHB2	ENSG00000133216	Ephrin receptor	CHEMBL24828	Ephrin receptor inhibitor	NEGATIVE MODULATOR	VANDETANIB	2011	2	MONDO_0002087	peritoneum cancer	D010534	Peritoneal Neoplasms	122111	EFO_0000616	neoplasm	25	CHEMBL24828
EPHB2	ENSG00000133216	Ephrin receptor	CHEMBL24828	Ephrin receptor inhibitor	NEGATIVE MODULATOR	VANDETANIB	2011	4	MONDO_0002108	thyroid cancer	D013964	Thyroid Neoplasms	122112	EFO_0000616 | EFO_0000589	neoplasm | metabolic disease	25	CHEMBL24828
EPHB2	ENSG00000133216	Ephrin receptor	CHEMBL24828	Ephrin receptor inhibitor	NEGATIVE MODULATOR	VANDETANIB	2011	2	MONDO_0002158	fallopian tube cancer	D005185	Fallopian Tube Neoplasms	122113	EFO_0000616 | EFO_0000512	neoplasm | reproductive system disease	25	CHEMBL24828
EPHB2	ENSG00000133216	Ephrin receptor	CHEMBL24828	Ephrin receptor inhibitor	NEGATIVE MODULATOR	VANDETANIB	2011	2	MONDO_0002367	kidney cancer	D007680	Kidney Neoplasms	122114	EFO_0000616 | HP_0000079	neoplasm | abnormality of the urinary system	25	CHEMBL24828
EPHB2	ENSG00000133216	Ephrin receptor	CHEMBL24828	Ephrin receptor inhibitor	NEGATIVE MODULATOR	VANDETANIB	2011	2	MONDO_0004192	urethra cancer	D014523	Urethral Neoplasms	122115	EFO_0000616 | HP_0000079	neoplasm | abnormality of the urinary system	25	CHEMBL24828
EPHB2	ENSG00000133216	Ephrin receptor	CHEMBL24828	Ephrin receptor inhibitor	NEGATIVE MODULATOR	VANDETANIB	2011	2	MONDO_0007254	breast cancer	D001943	Breast Neoplasms	122116	EFO_0000616	neoplasm	25	CHEMBL24828
EPHB2	ENSG00000133216	Ephrin receptor	CHEMBL24828	Ephrin receptor inhibitor	NEGATIVE MODULATOR	VANDETANIB	2011	2	MONDO_0008170	ovarian cancer	D010051	Ovarian Neoplasms	122117	EFO_0005741 | EFO_0000512	infectious disease | reproductive system disease	25	CHEMBL24828
EPHB2	ENSG00000133216	Ephrin receptor	CHEMBL24828	Ephrin receptor inhibitor	NEGATIVE MODULATOR	VANDETANIB	2011	2	MONDO_0008315	prostate cancer	D064129	Prostatic Neoplasms, Castration-Resistant	122118	EFO_0000616 | HP_0000078 | HP_0000079	neoplasm | abnormality of the genital system | abnormality of the urinary system	25	CHEMBL24828
EPHB2	ENSG00000133216	Ephrin receptor	CHEMBL24828	Ephrin receptor inhibitor	NEGATIVE MODULATOR	VANDETANIB	2011	2	MONDO_0008627	ureter cancer	D014516	Ureteral Neoplasms	122119	EFO_0000616 | HP_0000079	neoplasm | abnormality of the urinary system	25	CHEMBL24828
EPHB2	ENSG00000133216	Ephrin receptor	CHEMBL24828	Ephrin receptor inhibitor	NEGATIVE MODULATOR	VANDETANIB	2011	2	MONDO_0008903	lung cancer	D008175	Lung Neoplasms	122120	EFO_0000616 | EFO_0000684	neoplasm | respiratory system disease	25	CHEMBL24828
EPHB2	ENSG00000133216	Ephrin receptor	CHEMBL24828	Ephrin receptor inhibitor	NEGATIVE MODULATOR	VANDETANIB	2011	4	MONDO_0015277	medullary thyroid gland carcinoma	D018276	Carcinoma, Medullary	122121	EFO_0000616 | EFO_0000589	neoplasm | metabolic disease	25	CHEMBL24828
EPHB2	ENSG00000133216	Ephrin receptor	CHEMBL24828	Ephrin receptor inhibitor	NEGATIVE MODULATOR	VANDETANIB	2011	2	EFO_0003897	stomach neoplasm	D013274	Stomach Neoplasms	128617	EFO_0000616	neoplasm	25	CHEMBL24828
EPHB2	ENSG00000133216	Ephrin receptor	CHEMBL24828	Ephrin receptor inhibitor	NEGATIVE MODULATOR	VANDETANIB	2011	2	EFO_0009708	metastasis	D009362	Neoplasm Metastasis	128618	GO_0008150	biological process	25	CHEMBL24828
EPHB2	ENSG00000133216	Ephrin receptor	CHEMBL24828	Ephrin receptor inhibitor	NEGATIVE MODULATOR	VANDETANIB	2011	1	MONDO_0100342	malignant glioma	D005910	Glioma	128619	EFO_0000616 | EFO_0000618 | HP_0000707	neoplasm | nervous system disease | abnormality of the nervous system	25	CHEMBL24828
EPHB2	ENSG00000133216	Ephrin receptor	CHEMBL24828	Ephrin receptor inhibitor	NEGATIVE MODULATOR	VANDETANIB	2011	2	MONDO_0011719	gastrointestinal stromal tumor	D046152	Gastrointestinal Stromal Tumors	140436	EFO_0000616 | HP_0001197	neoplasm | abnormality of prenatal development or birth	25	CHEMBL24828
EPHB2	ENSG00000133216	Ephrin receptor	CHEMBL24828	Ephrin receptor inhibitor	NEGATIVE MODULATOR	VANDETANIB	2011	4	MONDO_0004992	cancer	D009369	Neoplasms	145962	EFO_0000616	neoplasm	25	CHEMBL24828
EPHA5	ENSG00000145242	Ephrin receptor	CHEMBL24828	Ephrin receptor inhibitor	NEGATIVE MODULATOR	VANDETANIB	2011	2	EFO_0000588	mesothelioma	D008654	Mesothelioma	24030	EFO_0000616	neoplasm	25	CHEMBL24828
EPHA5	ENSG00000145242	Ephrin receptor	CHEMBL24828	Ephrin receptor inhibitor	NEGATIVE MODULATOR	VANDETANIB	2011	2	EFO_0002618	pancreatic carcinoma	D010190	Pancreatic Neoplasms	24998	EFO_0000616 | EFO_0000589	neoplasm | metabolic disease	25	CHEMBL24828
EPHA5	ENSG00000145242	Ephrin receptor	CHEMBL24828	Ephrin receptor inhibitor	NEGATIVE MODULATOR	VANDETANIB	2011	4	EFO_0002892	thyroid carcinoma	D013964	Thyroid Neoplasms	24999	EFO_0000616 | EFO_0000589 | EFO_0005741	neoplasm | metabolic disease | infectious disease	25	CHEMBL24828
EPHA5	ENSG00000145242	Ephrin receptor	CHEMBL24828	Ephrin receptor inhibitor	NEGATIVE MODULATOR	VANDETANIB	2011	3	EFO_0003060	non-small cell lung carcinoma	D002289	Carcinoma, Non-Small-Cell Lung	25716	EFO_0000616 | EFO_0000684	neoplasm | respiratory system disease	25	CHEMBL24828
EPHA5	ENSG00000145242	Ephrin receptor	CHEMBL24828	Ephrin receptor inhibitor	NEGATIVE MODULATOR	VANDETANIB	2011	2	EFO_0001663	prostate carcinoma	D011471	Prostatic Neoplasms	25718	EFO_0000616 | EFO_0000512	neoplasm | reproductive system disease	25	CHEMBL24828
EPHA5	ENSG00000145242	Ephrin receptor	CHEMBL24828	Ephrin receptor inhibitor	NEGATIVE MODULATOR	VANDETANIB	2011	4	EFO_0003841	thyroid neoplasm	D013964	Thyroid Neoplasms	26964	EFO_0000589 | EFO_0000616	metabolic disease | neoplasm	25	CHEMBL24828
EPHA5	ENSG00000145242	Ephrin receptor	CHEMBL24828	Ephrin receptor inhibitor	NEGATIVE MODULATOR	VANDETANIB	2011	2	EFO_0000182	hepatocellular carcinoma	D006528	Carcinoma, Hepatocellular	27982	EFO_0000616 | EFO_0000589	neoplasm | metabolic disease	25	CHEMBL24828
EPHA5	ENSG00000145242	Ephrin receptor	CHEMBL24828	Ephrin receptor inhibitor	NEGATIVE MODULATOR	VANDETANIB	2011	4	EFO_0000616	neoplasm	D009369	Neoplasms	42193	EFO_0000616	neoplasm	25	CHEMBL24828
EPHA5	ENSG00000145242	Ephrin receptor	CHEMBL24828	Ephrin receptor inhibitor	NEGATIVE MODULATOR	VANDETANIB	2011	2	EFO_0000349	clear cell renal carcinoma	D002292	Carcinoma, Renal Cell	43318	EFO_0000616 | HP_0000079	neoplasm | abnormality of the urinary system	25	CHEMBL24828
EPHA5	ENSG00000145242	Ephrin receptor	CHEMBL24828	Ephrin receptor inhibitor	NEGATIVE MODULATOR	VANDETANIB	2011	1	EFO_0000621	neuroblastoma	D009447	Neuroblastoma	44685	EFO_0000616 | EFO_0000618	neoplasm | nervous system disease	25	CHEMBL24828
EPHA5	ENSG00000145242	Ephrin receptor	CHEMBL24828	Ephrin receptor inhibitor	NEGATIVE MODULATOR	VANDETANIB	2011	2	EFO_0000181	head and neck squamous cell carcinoma	D002294	Carcinoma, Squamous Cell	65914	EFO_0000616	neoplasm	25	CHEMBL24828
EPHA5	ENSG00000145242	Ephrin receptor	CHEMBL24828	Ephrin receptor inhibitor	NEGATIVE MODULATOR	VANDETANIB	2011	2	EFO_0000222	acute myeloid leukemia	D015470	Leukemia, Myeloid, Acute	65915	HP_0001871 | EFO_0000616 | EFO_0004503	abnormality of blood and blood-forming tissues | neoplasm | hematological measurement	25	CHEMBL24828
EPHA5	ENSG00000145242	Ephrin receptor	CHEMBL24828	Ephrin receptor inhibitor	NEGATIVE MODULATOR	VANDETANIB	2011	2	EFO_0000365	colorectal adenocarcinoma	D015179	Colorectal Neoplasms	65917	EFO_0000616	neoplasm	25	CHEMBL24828
EPHA5	ENSG00000145242	Ephrin receptor	CHEMBL24828	Ephrin receptor inhibitor	NEGATIVE MODULATOR	VANDETANIB	2011	1	EFO_0000519	glioblastoma multiforme	D005909	Glioblastoma	65918	EFO_0000616 | EFO_0000618 | HP_0000707 | EFO_0000677	neoplasm | nervous system disease | abnormality of the nervous system | mental or behavioural disorder	25	CHEMBL24828
EPHA5	ENSG00000145242	Ephrin receptor	CHEMBL24828	Ephrin receptor inhibitor	NEGATIVE MODULATOR	VANDETANIB	2011	2	EFO_0000630	oligoastrocytoma	D009837	Oligodendroglioma	65919	EFO_0000616 | EFO_0000618 | HP_0000924 | EFO_0000677 | HP_0000707	neoplasm | nervous system disease | abnormality of the skeletal system | mental or behavioural disorder | abnormality of the nervous system	25	CHEMBL24828
EPHA5	ENSG00000145242	Ephrin receptor	CHEMBL24828	Ephrin receptor inhibitor	NEGATIVE MODULATOR	VANDETANIB	2011	2	EFO_0000702	small cell lung carcinoma	D055752	Small Cell Lung Carcinoma	65920	EFO_0000616 | EFO_0000684 | EFO_0000589 | HP_0001197	neoplasm | respiratory system disease | metabolic disease | abnormality of prenatal development or birth	25	CHEMBL24828
EPHA5	ENSG00000145242	Ephrin receptor	CHEMBL24828	Ephrin receptor inhibitor	NEGATIVE MODULATOR	VANDETANIB	2011	2	EFO_0001378	multiple myeloma	D009101	Multiple Myeloma	65921	HP_0001871 | EFO_0004503 | EFO_0004872 | EFO_0000540 | HP_0002715 | EFO_0000616	abnormality of blood and blood-forming tissues | hematological measurement | inflammatory biomarker measurement | immune system disease | abnormality of the immune system | neoplasm	25	CHEMBL24828
EPHA5	ENSG00000145242	Ephrin receptor	CHEMBL24828	Ephrin receptor inhibitor	NEGATIVE MODULATOR	VANDETANIB	2011	2	EFO_0002499	anaplastic astrocytoma	D001254	Astrocytoma	65922	EFO_0000616 | EFO_0000618	neoplasm | nervous system disease	25	CHEMBL24828
EPHA5	ENSG00000145242	Ephrin receptor	CHEMBL24828	Ephrin receptor inhibitor	NEGATIVE MODULATOR	VANDETANIB	2011	2	EFO_0002501	anaplastic oligodendroglioma	D009837	Oligodendroglioma	65923	EFO_0000616 | EFO_0000618	neoplasm | nervous system disease	25	CHEMBL24828
EPHA5	ENSG00000145242	Ephrin receptor	CHEMBL24828	Ephrin receptor inhibitor	NEGATIVE MODULATOR	VANDETANIB	2011	1	EFO_0002916	esophageal carcinoma	D004938	Esophageal Neoplasms	65925	EFO_0000616 | EFO_0000405	neoplasm | digestive system disease	25	CHEMBL24828
EPHA5	ENSG00000145242	Ephrin receptor	CHEMBL24828	Ephrin receptor inhibitor	NEGATIVE MODULATOR	VANDETANIB	2011	2	EFO_0003869	breast neoplasm	D001943	Breast Neoplasms	65928	EFO_0000616 | EFO_0010285 | EFO_0000512	neoplasm | integumentary system disease | reproductive system disease	25	CHEMBL24828
EPHA5	ENSG00000145242	Ephrin receptor	CHEMBL24828	Ephrin receptor inhibitor	NEGATIVE MODULATOR	VANDETANIB	2011	2	EFO_0006859	head and neck malignant neoplasia	D006258	Head and Neck Neoplasms	65929	EFO_0000616	neoplasm	25	CHEMBL24828
EPHA5	ENSG00000145242	Ephrin receptor	CHEMBL24828	Ephrin receptor inhibitor	NEGATIVE MODULATOR	VANDETANIB	2011	2	EFO_0007535	verrucous carcinoma	D018289	Carcinoma, Verrucous	65930	EFO_0000616	neoplasm	25	CHEMBL24828
EPHA5	ENSG00000145242	Ephrin receptor	CHEMBL24828	Ephrin receptor inhibitor	NEGATIVE MODULATOR	VANDETANIB	2011	2	EFO_1001465	gliosarcoma	D018316	Gliosarcoma	65931	EFO_0000618 | HP_0000707 | EFO_0000616 | EFO_0000677	nervous system disease | abnormality of the nervous system | neoplasm | mental or behavioural disorder	25	CHEMBL24828
EPHA5	ENSG00000145242	Ephrin receptor	CHEMBL24828	Ephrin receptor inhibitor	NEGATIVE MODULATOR	VANDETANIB	2011	2	EFO_1001951	colorectal carcinoma	D015179	Colorectal Neoplasms	65932	EFO_0000616 | EFO_0000405	neoplasm | digestive system disease	25	CHEMBL24828
EPHA5	ENSG00000145242	Ephrin receptor	CHEMBL24828	Ephrin receptor inhibitor	NEGATIVE MODULATOR	VANDETANIB	2011	2	EFO_0000501	follicular thyroid carcinoma	D018263	Adenocarcinoma, Follicular	110947	EFO_0000616 | EFO_0000589	neoplasm | metabolic disease	25	CHEMBL24828
EPHA5	ENSG00000145242	Ephrin receptor	CHEMBL24828	Ephrin receptor inhibitor	NEGATIVE MODULATOR	VANDETANIB	2011	4	EFO_0000641	papillary thyroid carcinoma	D013964	Thyroid Neoplasms	110948	EFO_0000616 | EFO_0000589	neoplasm | metabolic disease	25	CHEMBL24828
EPHA5	ENSG00000145242	Ephrin receptor	CHEMBL24828	Ephrin receptor inhibitor	NEGATIVE MODULATOR	VANDETANIB	2011	1	EFO_1000026	diffuse intrinsic pontine glioma	D000080443	Diffuse Intrinsic Pontine Glioma	122106	EFO_0000618 | EFO_0000616	nervous system disease | neoplasm	25	CHEMBL24828
EPHA5	ENSG00000145242	Ephrin receptor	CHEMBL24828	Ephrin receptor inhibitor	NEGATIVE MODULATOR	VANDETANIB	2011	1	EFO_1000158	Central Nervous System Neoplasm	D016543	Central Nervous System Neoplasms	122107	EFO_0000616 | EFO_0000618	neoplasm | nervous system disease	25	CHEMBL24828
EPHA5	ENSG00000145242	Ephrin receptor	CHEMBL24828	Ephrin receptor inhibitor	NEGATIVE MODULATOR	VANDETANIB	2011	1	EFO_1000657	rectum cancer	D012004	Rectal Neoplasms	122108	EFO_0000616 | EFO_0000405	neoplasm | digestive system disease	25	CHEMBL24828
EPHA5	ENSG00000145242	Ephrin receptor	CHEMBL24828	Ephrin receptor inhibitor	NEGATIVE MODULATOR	VANDETANIB	2011	2	MONDO_0001056	gastric cancer	D013274	Stomach Neoplasms	122109	EFO_0000616 | EFO_0000405	neoplasm | digestive system disease	25	CHEMBL24828
EPHA5	ENSG00000145242	Ephrin receptor	CHEMBL24828	Ephrin receptor inhibitor	NEGATIVE MODULATOR	VANDETANIB	2011	2	MONDO_0001187	urinary bladder cancer	D001749	Urinary Bladder Neoplasms	122110	EFO_0000616 | HP_0000079 | HP_0000078	neoplasm | abnormality of the urinary system | abnormality of the genital system	25	CHEMBL24828
EPHA5	ENSG00000145242	Ephrin receptor	CHEMBL24828	Ephrin receptor inhibitor	NEGATIVE MODULATOR	VANDETANIB	2011	2	MONDO_0002087	peritoneum cancer	D010534	Peritoneal Neoplasms	122111	EFO_0000616	neoplasm	25	CHEMBL24828
EPHA5	ENSG00000145242	Ephrin receptor	CHEMBL24828	Ephrin receptor inhibitor	NEGATIVE MODULATOR	VANDETANIB	2011	4	MONDO_0002108	thyroid cancer	D013964	Thyroid Neoplasms	122112	EFO_0000616 | EFO_0000589	neoplasm | metabolic disease	25	CHEMBL24828
EPHA5	ENSG00000145242	Ephrin receptor	CHEMBL24828	Ephrin receptor inhibitor	NEGATIVE MODULATOR	VANDETANIB	2011	2	MONDO_0002158	fallopian tube cancer	D005185	Fallopian Tube Neoplasms	122113	EFO_0000616 | EFO_0000512	neoplasm | reproductive system disease	25	CHEMBL24828
EPHA5	ENSG00000145242	Ephrin receptor	CHEMBL24828	Ephrin receptor inhibitor	NEGATIVE MODULATOR	VANDETANIB	2011	2	MONDO_0002367	kidney cancer	D007680	Kidney Neoplasms	122114	EFO_0000616 | HP_0000079	neoplasm | abnormality of the urinary system	25	CHEMBL24828
EPHA5	ENSG00000145242	Ephrin receptor	CHEMBL24828	Ephrin receptor inhibitor	NEGATIVE MODULATOR	VANDETANIB	2011	2	MONDO_0004192	urethra cancer	D014523	Urethral Neoplasms	122115	EFO_0000616 | HP_0000079	neoplasm | abnormality of the urinary system	25	CHEMBL24828
EPHA5	ENSG00000145242	Ephrin receptor	CHEMBL24828	Ephrin receptor inhibitor	NEGATIVE MODULATOR	VANDETANIB	2011	2	MONDO_0007254	breast cancer	D001943	Breast Neoplasms	122116	EFO_0000616	neoplasm	25	CHEMBL24828
EPHA5	ENSG00000145242	Ephrin receptor	CHEMBL24828	Ephrin receptor inhibitor	NEGATIVE MODULATOR	VANDETANIB	2011	2	MONDO_0008170	ovarian cancer	D010051	Ovarian Neoplasms	122117	EFO_0005741 | EFO_0000512	infectious disease | reproductive system disease	25	CHEMBL24828
EPHA5	ENSG00000145242	Ephrin receptor	CHEMBL24828	Ephrin receptor inhibitor	NEGATIVE MODULATOR	VANDETANIB	2011	2	MONDO_0008315	prostate cancer	D064129	Prostatic Neoplasms, Castration-Resistant	122118	EFO_0000616 | HP_0000078 | HP_0000079	neoplasm | abnormality of the genital system | abnormality of the urinary system	25	CHEMBL24828
EPHA5	ENSG00000145242	Ephrin receptor	CHEMBL24828	Ephrin receptor inhibitor	NEGATIVE MODULATOR	VANDETANIB	2011	2	MONDO_0008627	ureter cancer	D014516	Ureteral Neoplasms	122119	EFO_0000616 | HP_0000079	neoplasm | abnormality of the urinary system	25	CHEMBL24828
EPHA5	ENSG00000145242	Ephrin receptor	CHEMBL24828	Ephrin receptor inhibitor	NEGATIVE MODULATOR	VANDETANIB	2011	2	MONDO_0008903	lung cancer	D008175	Lung Neoplasms	122120	EFO_0000616 | EFO_0000684	neoplasm | respiratory system disease	25	CHEMBL24828
EPHA5	ENSG00000145242	Ephrin receptor	CHEMBL24828	Ephrin receptor inhibitor	NEGATIVE MODULATOR	VANDETANIB	2011	4	MONDO_0015277	medullary thyroid gland carcinoma	D018276	Carcinoma, Medullary	122121	EFO_0000616 | EFO_0000589	neoplasm | metabolic disease	25	CHEMBL24828
EPHA5	ENSG00000145242	Ephrin receptor	CHEMBL24828	Ephrin receptor inhibitor	NEGATIVE MODULATOR	VANDETANIB	2011	2	EFO_0003897	stomach neoplasm	D013274	Stomach Neoplasms	128617	EFO_0000616	neoplasm	25	CHEMBL24828
EPHA5	ENSG00000145242	Ephrin receptor	CHEMBL24828	Ephrin receptor inhibitor	NEGATIVE MODULATOR	VANDETANIB	2011	2	EFO_0009708	metastasis	D009362	Neoplasm Metastasis	128618	GO_0008150	biological process	25	CHEMBL24828
EPHA5	ENSG00000145242	Ephrin receptor	CHEMBL24828	Ephrin receptor inhibitor	NEGATIVE MODULATOR	VANDETANIB	2011	1	MONDO_0100342	malignant glioma	D005910	Glioma	128619	EFO_0000616 | EFO_0000618 | HP_0000707	neoplasm | nervous system disease | abnormality of the nervous system	25	CHEMBL24828
EPHA5	ENSG00000145242	Ephrin receptor	CHEMBL24828	Ephrin receptor inhibitor	NEGATIVE MODULATOR	VANDETANIB	2011	2	MONDO_0011719	gastrointestinal stromal tumor	D046152	Gastrointestinal Stromal Tumors	140436	EFO_0000616 | HP_0001197	neoplasm | abnormality of prenatal development or birth	25	CHEMBL24828
EPHA5	ENSG00000145242	Ephrin receptor	CHEMBL24828	Ephrin receptor inhibitor	NEGATIVE MODULATOR	VANDETANIB	2011	4	MONDO_0004992	cancer	D009369	Neoplasms	145962	EFO_0000616	neoplasm	25	CHEMBL24828
EPHA4	ENSG00000116106	Ephrin receptor	CHEMBL24828	Ephrin receptor inhibitor	NEGATIVE MODULATOR	VANDETANIB	2011	2	EFO_0000588	mesothelioma	D008654	Mesothelioma	24030	EFO_0000616	neoplasm	25	CHEMBL24828
EPHA4	ENSG00000116106	Ephrin receptor	CHEMBL24828	Ephrin receptor inhibitor	NEGATIVE MODULATOR	VANDETANIB	2011	2	EFO_0002618	pancreatic carcinoma	D010190	Pancreatic Neoplasms	24998	EFO_0000616 | EFO_0000589	neoplasm | metabolic disease	25	CHEMBL24828
EPHA4	ENSG00000116106	Ephrin receptor	CHEMBL24828	Ephrin receptor inhibitor	NEGATIVE MODULATOR	VANDETANIB	2011	4	EFO_0002892	thyroid carcinoma	D013964	Thyroid Neoplasms	24999	EFO_0000616 | EFO_0000589 | EFO_0005741	neoplasm | metabolic disease | infectious disease	25	CHEMBL24828
EPHA4	ENSG00000116106	Ephrin receptor	CHEMBL24828	Ephrin receptor inhibitor	NEGATIVE MODULATOR	VANDETANIB	2011	3	EFO_0003060	non-small cell lung carcinoma	D002289	Carcinoma, Non-Small-Cell Lung	25716	EFO_0000616 | EFO_0000684	neoplasm | respiratory system disease	25	CHEMBL24828
EPHA4	ENSG00000116106	Ephrin receptor	CHEMBL24828	Ephrin receptor inhibitor	NEGATIVE MODULATOR	VANDETANIB	2011	2	EFO_0001663	prostate carcinoma	D011471	Prostatic Neoplasms	25718	EFO_0000616 | EFO_0000512	neoplasm | reproductive system disease	25	CHEMBL24828
EPHA4	ENSG00000116106	Ephrin receptor	CHEMBL24828	Ephrin receptor inhibitor	NEGATIVE MODULATOR	VANDETANIB	2011	4	EFO_0003841	thyroid neoplasm	D013964	Thyroid Neoplasms	26964	EFO_0000589 | EFO_0000616	metabolic disease | neoplasm	25	CHEMBL24828
EPHA4	ENSG00000116106	Ephrin receptor	CHEMBL24828	Ephrin receptor inhibitor	NEGATIVE MODULATOR	VANDETANIB	2011	2	EFO_0000182	hepatocellular carcinoma	D006528	Carcinoma, Hepatocellular	27982	EFO_0000616 | EFO_0000589	neoplasm | metabolic disease	25	CHEMBL24828
EPHA4	ENSG00000116106	Ephrin receptor	CHEMBL24828	Ephrin receptor inhibitor	NEGATIVE MODULATOR	VANDETANIB	2011	4	EFO_0000616	neoplasm	D009369	Neoplasms	42193	EFO_0000616	neoplasm	25	CHEMBL24828
EPHA4	ENSG00000116106	Ephrin receptor	CHEMBL24828	Ephrin receptor inhibitor	NEGATIVE MODULATOR	VANDETANIB	2011	2	EFO_0000349	clear cell renal carcinoma	D002292	Carcinoma, Renal Cell	43318	EFO_0000616 | HP_0000079	neoplasm | abnormality of the urinary system	25	CHEMBL24828
EPHA4	ENSG00000116106	Ephrin receptor	CHEMBL24828	Ephrin receptor inhibitor	NEGATIVE MODULATOR	VANDETANIB	2011	1	EFO_0000621	neuroblastoma	D009447	Neuroblastoma	44685	EFO_0000616 | EFO_0000618	neoplasm | nervous system disease	25	CHEMBL24828
EPHA4	ENSG00000116106	Ephrin receptor	CHEMBL24828	Ephrin receptor inhibitor	NEGATIVE MODULATOR	VANDETANIB	2011	2	EFO_0000181	head and neck squamous cell carcinoma	D002294	Carcinoma, Squamous Cell	65914	EFO_0000616	neoplasm	25	CHEMBL24828
EPHA4	ENSG00000116106	Ephrin receptor	CHEMBL24828	Ephrin receptor inhibitor	NEGATIVE MODULATOR	VANDETANIB	2011	2	EFO_0000222	acute myeloid leukemia	D015470	Leukemia, Myeloid, Acute	65915	HP_0001871 | EFO_0000616 | EFO_0004503	abnormality of blood and blood-forming tissues | neoplasm | hematological measurement	25	CHEMBL24828
EPHA4	ENSG00000116106	Ephrin receptor	CHEMBL24828	Ephrin receptor inhibitor	NEGATIVE MODULATOR	VANDETANIB	2011	2	EFO_0000365	colorectal adenocarcinoma	D015179	Colorectal Neoplasms	65917	EFO_0000616	neoplasm	25	CHEMBL24828
EPHA4	ENSG00000116106	Ephrin receptor	CHEMBL24828	Ephrin receptor inhibitor	NEGATIVE MODULATOR	VANDETANIB	2011	1	EFO_0000519	glioblastoma multiforme	D005909	Glioblastoma	65918	EFO_0000616 | EFO_0000618 | HP_0000707 | EFO_0000677	neoplasm | nervous system disease | abnormality of the nervous system | mental or behavioural disorder	25	CHEMBL24828
EPHA4	ENSG00000116106	Ephrin receptor	CHEMBL24828	Ephrin receptor inhibitor	NEGATIVE MODULATOR	VANDETANIB	2011	2	EFO_0000630	oligoastrocytoma	D009837	Oligodendroglioma	65919	EFO_0000616 | EFO_0000618 | HP_0000924 | EFO_0000677 | HP_0000707	neoplasm | nervous system disease | abnormality of the skeletal system | mental or behavioural disorder | abnormality of the nervous system	25	CHEMBL24828
EPHA4	ENSG00000116106	Ephrin receptor	CHEMBL24828	Ephrin receptor inhibitor	NEGATIVE MODULATOR	VANDETANIB	2011	2	EFO_0000702	small cell lung carcinoma	D055752	Small Cell Lung Carcinoma	65920	EFO_0000616 | EFO_0000684 | EFO_0000589 | HP_0001197	neoplasm | respiratory system disease | metabolic disease | abnormality of prenatal development or birth	25	CHEMBL24828
EPHA4	ENSG00000116106	Ephrin receptor	CHEMBL24828	Ephrin receptor inhibitor	NEGATIVE MODULATOR	VANDETANIB	2011	2	EFO_0001378	multiple myeloma	D009101	Multiple Myeloma	65921	HP_0001871 | EFO_0004503 | EFO_0004872 | EFO_0000540 | HP_0002715 | EFO_0000616	abnormality of blood and blood-forming tissues | hematological measurement | inflammatory biomarker measurement | immune system disease | abnormality of the immune system | neoplasm	25	CHEMBL24828
EPHA4	ENSG00000116106	Ephrin receptor	CHEMBL24828	Ephrin receptor inhibitor	NEGATIVE MODULATOR	VANDETANIB	2011	2	EFO_0002499	anaplastic astrocytoma	D001254	Astrocytoma	65922	EFO_0000616 | EFO_0000618	neoplasm | nervous system disease	25	CHEMBL24828
EPHA4	ENSG00000116106	Ephrin receptor	CHEMBL24828	Ephrin receptor inhibitor	NEGATIVE MODULATOR	VANDETANIB	2011	2	EFO_0002501	anaplastic oligodendroglioma	D009837	Oligodendroglioma	65923	EFO_0000616 | EFO_0000618	neoplasm | nervous system disease	25	CHEMBL24828
EPHA4	ENSG00000116106	Ephrin receptor	CHEMBL24828	Ephrin receptor inhibitor	NEGATIVE MODULATOR	VANDETANIB	2011	1	EFO_0002916	esophageal carcinoma	D004938	Esophageal Neoplasms	65925	EFO_0000616 | EFO_0000405	neoplasm | digestive system disease	25	CHEMBL24828
EPHA4	ENSG00000116106	Ephrin receptor	CHEMBL24828	Ephrin receptor inhibitor	NEGATIVE MODULATOR	VANDETANIB	2011	2	EFO_0003869	breast neoplasm	D001943	Breast Neoplasms	65928	EFO_0000616 | EFO_0010285 | EFO_0000512	neoplasm | integumentary system disease | reproductive system disease	25	CHEMBL24828
EPHA4	ENSG00000116106	Ephrin receptor	CHEMBL24828	Ephrin receptor inhibitor	NEGATIVE MODULATOR	VANDETANIB	2011	2	EFO_0006859	head and neck malignant neoplasia	D006258	Head and Neck Neoplasms	65929	EFO_0000616	neoplasm	25	CHEMBL24828
EPHA4	ENSG00000116106	Ephrin receptor	CHEMBL24828	Ephrin receptor inhibitor	NEGATIVE MODULATOR	VANDETANIB	2011	2	EFO_0007535	verrucous carcinoma	D018289	Carcinoma, Verrucous	65930	EFO_0000616	neoplasm	25	CHEMBL24828
EPHA4	ENSG00000116106	Ephrin receptor	CHEMBL24828	Ephrin receptor inhibitor	NEGATIVE MODULATOR	VANDETANIB	2011	2	EFO_1001465	gliosarcoma	D018316	Gliosarcoma	65931	EFO_0000618 | HP_0000707 | EFO_0000616 | EFO_0000677	nervous system disease | abnormality of the nervous system | neoplasm | mental or behavioural disorder	25	CHEMBL24828
EPHA4	ENSG00000116106	Ephrin receptor	CHEMBL24828	Ephrin receptor inhibitor	NEGATIVE MODULATOR	VANDETANIB	2011	2	EFO_1001951	colorectal carcinoma	D015179	Colorectal Neoplasms	65932	EFO_0000616 | EFO_0000405	neoplasm | digestive system disease	25	CHEMBL24828
EPHA4	ENSG00000116106	Ephrin receptor	CHEMBL24828	Ephrin receptor inhibitor	NEGATIVE MODULATOR	VANDETANIB	2011	2	EFO_0000501	follicular thyroid carcinoma	D018263	Adenocarcinoma, Follicular	110947	EFO_0000616 | EFO_0000589	neoplasm | metabolic disease	25	CHEMBL24828
EPHA4	ENSG00000116106	Ephrin receptor	CHEMBL24828	Ephrin receptor inhibitor	NEGATIVE MODULATOR	VANDETANIB	2011	4	EFO_0000641	papillary thyroid carcinoma	D013964	Thyroid Neoplasms	110948	EFO_0000616 | EFO_0000589	neoplasm | metabolic disease	25	CHEMBL24828
EPHA4	ENSG00000116106	Ephrin receptor	CHEMBL24828	Ephrin receptor inhibitor	NEGATIVE MODULATOR	VANDETANIB	2011	1	EFO_1000026	diffuse intrinsic pontine glioma	D000080443	Diffuse Intrinsic Pontine Glioma	122106	EFO_0000618 | EFO_0000616	nervous system disease | neoplasm	25	CHEMBL24828
EPHA4	ENSG00000116106	Ephrin receptor	CHEMBL24828	Ephrin receptor inhibitor	NEGATIVE MODULATOR	VANDETANIB	2011	1	EFO_1000158	Central Nervous System Neoplasm	D016543	Central Nervous System Neoplasms	122107	EFO_0000616 | EFO_0000618	neoplasm | nervous system disease	25	CHEMBL24828
EPHA4	ENSG00000116106	Ephrin receptor	CHEMBL24828	Ephrin receptor inhibitor	NEGATIVE MODULATOR	VANDETANIB	2011	1	EFO_1000657	rectum cancer	D012004	Rectal Neoplasms	122108	EFO_0000616 | EFO_0000405	neoplasm | digestive system disease	25	CHEMBL24828
EPHA4	ENSG00000116106	Ephrin receptor	CHEMBL24828	Ephrin receptor inhibitor	NEGATIVE MODULATOR	VANDETANIB	2011	2	MONDO_0001056	gastric cancer	D013274	Stomach Neoplasms	122109	EFO_0000616 | EFO_0000405	neoplasm | digestive system disease	25	CHEMBL24828
EPHA4	ENSG00000116106	Ephrin receptor	CHEMBL24828	Ephrin receptor inhibitor	NEGATIVE MODULATOR	VANDETANIB	2011	2	MONDO_0001187	urinary bladder cancer	D001749	Urinary Bladder Neoplasms	122110	EFO_0000616 | HP_0000079 | HP_0000078	neoplasm | abnormality of the urinary system | abnormality of the genital system	25	CHEMBL24828
EPHA4	ENSG00000116106	Ephrin receptor	CHEMBL24828	Ephrin receptor inhibitor	NEGATIVE MODULATOR	VANDETANIB	2011	2	MONDO_0002087	peritoneum cancer	D010534	Peritoneal Neoplasms	122111	EFO_0000616	neoplasm	25	CHEMBL24828
EPHA4	ENSG00000116106	Ephrin receptor	CHEMBL24828	Ephrin receptor inhibitor	NEGATIVE MODULATOR	VANDETANIB	2011	4	MONDO_0002108	thyroid cancer	D013964	Thyroid Neoplasms	122112	EFO_0000616 | EFO_0000589	neoplasm | metabolic disease	25	CHEMBL24828
EPHA4	ENSG00000116106	Ephrin receptor	CHEMBL24828	Ephrin receptor inhibitor	NEGATIVE MODULATOR	VANDETANIB	2011	2	MONDO_0002158	fallopian tube cancer	D005185	Fallopian Tube Neoplasms	122113	EFO_0000616 | EFO_0000512	neoplasm | reproductive system disease	25	CHEMBL24828
EPHA4	ENSG00000116106	Ephrin receptor	CHEMBL24828	Ephrin receptor inhibitor	NEGATIVE MODULATOR	VANDETANIB	2011	2	MONDO_0002367	kidney cancer	D007680	Kidney Neoplasms	122114	EFO_0000616 | HP_0000079	neoplasm | abnormality of the urinary system	25	CHEMBL24828
EPHA4	ENSG00000116106	Ephrin receptor	CHEMBL24828	Ephrin receptor inhibitor	NEGATIVE MODULATOR	VANDETANIB	2011	2	MONDO_0004192	urethra cancer	D014523	Urethral Neoplasms	122115	EFO_0000616 | HP_0000079	neoplasm | abnormality of the urinary system	25	CHEMBL24828
EPHA4	ENSG00000116106	Ephrin receptor	CHEMBL24828	Ephrin receptor inhibitor	NEGATIVE MODULATOR	VANDETANIB	2011	2	MONDO_0007254	breast cancer	D001943	Breast Neoplasms	122116	EFO_0000616	neoplasm	25	CHEMBL24828
EPHA4	ENSG00000116106	Ephrin receptor	CHEMBL24828	Ephrin receptor inhibitor	NEGATIVE MODULATOR	VANDETANIB	2011	2	MONDO_0008170	ovarian cancer	D010051	Ovarian Neoplasms	122117	EFO_0005741 | EFO_0000512	infectious disease | reproductive system disease	25	CHEMBL24828
EPHA4	ENSG00000116106	Ephrin receptor	CHEMBL24828	Ephrin receptor inhibitor	NEGATIVE MODULATOR	VANDETANIB	2011	2	MONDO_0008315	prostate cancer	D064129	Prostatic Neoplasms, Castration-Resistant	122118	EFO_0000616 | HP_0000078 | HP_0000079	neoplasm | abnormality of the genital system | abnormality of the urinary system	25	CHEMBL24828
EPHA4	ENSG00000116106	Ephrin receptor	CHEMBL24828	Ephrin receptor inhibitor	NEGATIVE MODULATOR	VANDETANIB	2011	2	MONDO_0008627	ureter cancer	D014516	Ureteral Neoplasms	122119	EFO_0000616 | HP_0000079	neoplasm | abnormality of the urinary system	25	CHEMBL24828
EPHA4	ENSG00000116106	Ephrin receptor	CHEMBL24828	Ephrin receptor inhibitor	NEGATIVE MODULATOR	VANDETANIB	2011	2	MONDO_0008903	lung cancer	D008175	Lung Neoplasms	122120	EFO_0000616 | EFO_0000684	neoplasm | respiratory system disease	25	CHEMBL24828
EPHA4	ENSG00000116106	Ephrin receptor	CHEMBL24828	Ephrin receptor inhibitor	NEGATIVE MODULATOR	VANDETANIB	2011	4	MONDO_0015277	medullary thyroid gland carcinoma	D018276	Carcinoma, Medullary	122121	EFO_0000616 | EFO_0000589	neoplasm | metabolic disease	25	CHEMBL24828
EPHA4	ENSG00000116106	Ephrin receptor	CHEMBL24828	Ephrin receptor inhibitor	NEGATIVE MODULATOR	VANDETANIB	2011	2	EFO_0003897	stomach neoplasm	D013274	Stomach Neoplasms	128617	EFO_0000616	neoplasm	25	CHEMBL24828
EPHA4	ENSG00000116106	Ephrin receptor	CHEMBL24828	Ephrin receptor inhibitor	NEGATIVE MODULATOR	VANDETANIB	2011	2	EFO_0009708	metastasis	D009362	Neoplasm Metastasis	128618	GO_0008150	biological process	25	CHEMBL24828
EPHA4	ENSG00000116106	Ephrin receptor	CHEMBL24828	Ephrin receptor inhibitor	NEGATIVE MODULATOR	VANDETANIB	2011	1	MONDO_0100342	malignant glioma	D005910	Glioma	128619	EFO_0000616 | EFO_0000618 | HP_0000707	neoplasm | nervous system disease | abnormality of the nervous system	25	CHEMBL24828
EPHA4	ENSG00000116106	Ephrin receptor	CHEMBL24828	Ephrin receptor inhibitor	NEGATIVE MODULATOR	VANDETANIB	2011	2	MONDO_0011719	gastrointestinal stromal tumor	D046152	Gastrointestinal Stromal Tumors	140436	EFO_0000616 | HP_0001197	neoplasm | abnormality of prenatal development or birth	25	CHEMBL24828
EPHA4	ENSG00000116106	Ephrin receptor	CHEMBL24828	Ephrin receptor inhibitor	NEGATIVE MODULATOR	VANDETANIB	2011	4	MONDO_0004992	cancer	D009369	Neoplasms	145962	EFO_0000616	neoplasm	25	CHEMBL24828
EPHA8	ENSG00000070886	Ephrin receptor	CHEMBL24828	Ephrin receptor inhibitor	NEGATIVE MODULATOR	VANDETANIB	2011	2	EFO_0000588	mesothelioma	D008654	Mesothelioma	24030	EFO_0000616	neoplasm	25	CHEMBL24828
EPHA8	ENSG00000070886	Ephrin receptor	CHEMBL24828	Ephrin receptor inhibitor	NEGATIVE MODULATOR	VANDETANIB	2011	2	EFO_0002618	pancreatic carcinoma	D010190	Pancreatic Neoplasms	24998	EFO_0000616 | EFO_0000589	neoplasm | metabolic disease	25	CHEMBL24828
EPHA8	ENSG00000070886	Ephrin receptor	CHEMBL24828	Ephrin receptor inhibitor	NEGATIVE MODULATOR	VANDETANIB	2011	4	EFO_0002892	thyroid carcinoma	D013964	Thyroid Neoplasms	24999	EFO_0000616 | EFO_0000589 | EFO_0005741	neoplasm | metabolic disease | infectious disease	25	CHEMBL24828
EPHA8	ENSG00000070886	Ephrin receptor	CHEMBL24828	Ephrin receptor inhibitor	NEGATIVE MODULATOR	VANDETANIB	2011	3	EFO_0003060	non-small cell lung carcinoma	D002289	Carcinoma, Non-Small-Cell Lung	25716	EFO_0000616 | EFO_0000684	neoplasm | respiratory system disease	25	CHEMBL24828
EPHA8	ENSG00000070886	Ephrin receptor	CHEMBL24828	Ephrin receptor inhibitor	NEGATIVE MODULATOR	VANDETANIB	2011	2	EFO_0001663	prostate carcinoma	D011471	Prostatic Neoplasms	25718	EFO_0000616 | EFO_0000512	neoplasm | reproductive system disease	25	CHEMBL24828
EPHA8	ENSG00000070886	Ephrin receptor	CHEMBL24828	Ephrin receptor inhibitor	NEGATIVE MODULATOR	VANDETANIB	2011	4	EFO_0003841	thyroid neoplasm	D013964	Thyroid Neoplasms	26964	EFO_0000589 | EFO_0000616	metabolic disease | neoplasm	25	CHEMBL24828
EPHA8	ENSG00000070886	Ephrin receptor	CHEMBL24828	Ephrin receptor inhibitor	NEGATIVE MODULATOR	VANDETANIB	2011	2	EFO_0000182	hepatocellular carcinoma	D006528	Carcinoma, Hepatocellular	27982	EFO_0000616 | EFO_0000589	neoplasm | metabolic disease	25	CHEMBL24828
EPHA8	ENSG00000070886	Ephrin receptor	CHEMBL24828	Ephrin receptor inhibitor	NEGATIVE MODULATOR	VANDETANIB	2011	4	EFO_0000616	neoplasm	D009369	Neoplasms	42193	EFO_0000616	neoplasm	25	CHEMBL24828
EPHA8	ENSG00000070886	Ephrin receptor	CHEMBL24828	Ephrin receptor inhibitor	NEGATIVE MODULATOR	VANDETANIB	2011	2	EFO_0000349	clear cell renal carcinoma	D002292	Carcinoma, Renal Cell	43318	EFO_0000616 | HP_0000079	neoplasm | abnormality of the urinary system	25	CHEMBL24828
EPHA8	ENSG00000070886	Ephrin receptor	CHEMBL24828	Ephrin receptor inhibitor	NEGATIVE MODULATOR	VANDETANIB	2011	1	EFO_0000621	neuroblastoma	D009447	Neuroblastoma	44685	EFO_0000616 | EFO_0000618	neoplasm | nervous system disease	25	CHEMBL24828
EPHA8	ENSG00000070886	Ephrin receptor	CHEMBL24828	Ephrin receptor inhibitor	NEGATIVE MODULATOR	VANDETANIB	2011	2	EFO_0000181	head and neck squamous cell carcinoma	D002294	Carcinoma, Squamous Cell	65914	EFO_0000616	neoplasm	25	CHEMBL24828
EPHA8	ENSG00000070886	Ephrin receptor	CHEMBL24828	Ephrin receptor inhibitor	NEGATIVE MODULATOR	VANDETANIB	2011	2	EFO_0000222	acute myeloid leukemia	D015470	Leukemia, Myeloid, Acute	65915	HP_0001871 | EFO_0000616 | EFO_0004503	abnormality of blood and blood-forming tissues | neoplasm | hematological measurement	25	CHEMBL24828
EPHA8	ENSG00000070886	Ephrin receptor	CHEMBL24828	Ephrin receptor inhibitor	NEGATIVE MODULATOR	VANDETANIB	2011	2	EFO_0000365	colorectal adenocarcinoma	D015179	Colorectal Neoplasms	65917	EFO_0000616	neoplasm	25	CHEMBL24828
EPHA8	ENSG00000070886	Ephrin receptor	CHEMBL24828	Ephrin receptor inhibitor	NEGATIVE MODULATOR	VANDETANIB	2011	1	EFO_0000519	glioblastoma multiforme	D005909	Glioblastoma	65918	EFO_0000616 | EFO_0000618 | HP_0000707 | EFO_0000677	neoplasm | nervous system disease | abnormality of the nervous system | mental or behavioural disorder	25	CHEMBL24828
EPHA8	ENSG00000070886	Ephrin receptor	CHEMBL24828	Ephrin receptor inhibitor	NEGATIVE MODULATOR	VANDETANIB	2011	2	EFO_0000630	oligoastrocytoma	D009837	Oligodendroglioma	65919	EFO_0000616 | EFO_0000618 | HP_0000924 | EFO_0000677 | HP_0000707	neoplasm | nervous system disease | abnormality of the skeletal system | mental or behavioural disorder | abnormality of the nervous system	25	CHEMBL24828
EPHA8	ENSG00000070886	Ephrin receptor	CHEMBL24828	Ephrin receptor inhibitor	NEGATIVE MODULATOR	VANDETANIB	2011	2	EFO_0000702	small cell lung carcinoma	D055752	Small Cell Lung Carcinoma	65920	EFO_0000616 | EFO_0000684 | EFO_0000589 | HP_0001197	neoplasm | respiratory system disease | metabolic disease | abnormality of prenatal development or birth	25	CHEMBL24828
EPHA8	ENSG00000070886	Ephrin receptor	CHEMBL24828	Ephrin receptor inhibitor	NEGATIVE MODULATOR	VANDETANIB	2011	2	EFO_0001378	multiple myeloma	D009101	Multiple Myeloma	65921	HP_0001871 | EFO_0004503 | EFO_0004872 | EFO_0000540 | HP_0002715 | EFO_0000616	abnormality of blood and blood-forming tissues | hematological measurement | inflammatory biomarker measurement | immune system disease | abnormality of the immune system | neoplasm	25	CHEMBL24828
EPHA8	ENSG00000070886	Ephrin receptor	CHEMBL24828	Ephrin receptor inhibitor	NEGATIVE MODULATOR	VANDETANIB	2011	2	EFO_0002499	anaplastic astrocytoma	D001254	Astrocytoma	65922	EFO_0000616 | EFO_0000618	neoplasm | nervous system disease	25	CHEMBL24828
EPHA8	ENSG00000070886	Ephrin receptor	CHEMBL24828	Ephrin receptor inhibitor	NEGATIVE MODULATOR	VANDETANIB	2011	2	EFO_0002501	anaplastic oligodendroglioma	D009837	Oligodendroglioma	65923	EFO_0000616 | EFO_0000618	neoplasm | nervous system disease	25	CHEMBL24828
EPHA8	ENSG00000070886	Ephrin receptor	CHEMBL24828	Ephrin receptor inhibitor	NEGATIVE MODULATOR	VANDETANIB	2011	1	EFO_0002916	esophageal carcinoma	D004938	Esophageal Neoplasms	65925	EFO_0000616 | EFO_0000405	neoplasm | digestive system disease	25	CHEMBL24828
EPHA8	ENSG00000070886	Ephrin receptor	CHEMBL24828	Ephrin receptor inhibitor	NEGATIVE MODULATOR	VANDETANIB	2011	2	EFO_0003869	breast neoplasm	D001943	Breast Neoplasms	65928	EFO_0000616 | EFO_0010285 | EFO_0000512	neoplasm | integumentary system disease | reproductive system disease	25	CHEMBL24828
EPHA8	ENSG00000070886	Ephrin receptor	CHEMBL24828	Ephrin receptor inhibitor	NEGATIVE MODULATOR	VANDETANIB	2011	2	EFO_0006859	head and neck malignant neoplasia	D006258	Head and Neck Neoplasms	65929	EFO_0000616	neoplasm	25	CHEMBL24828
EPHA8	ENSG00000070886	Ephrin receptor	CHEMBL24828	Ephrin receptor inhibitor	NEGATIVE MODULATOR	VANDETANIB	2011	2	EFO_0007535	verrucous carcinoma	D018289	Carcinoma, Verrucous	65930	EFO_0000616	neoplasm	25	CHEMBL24828
EPHA8	ENSG00000070886	Ephrin receptor	CHEMBL24828	Ephrin receptor inhibitor	NEGATIVE MODULATOR	VANDETANIB	2011	2	EFO_1001465	gliosarcoma	D018316	Gliosarcoma	65931	EFO_0000618 | HP_0000707 | EFO_0000616 | EFO_0000677	nervous system disease | abnormality of the nervous system | neoplasm | mental or behavioural disorder	25	CHEMBL24828
EPHA8	ENSG00000070886	Ephrin receptor	CHEMBL24828	Ephrin receptor inhibitor	NEGATIVE MODULATOR	VANDETANIB	2011	2	EFO_1001951	colorectal carcinoma	D015179	Colorectal Neoplasms	65932	EFO_0000616 | EFO_0000405	neoplasm | digestive system disease	25	CHEMBL24828
EPHA8	ENSG00000070886	Ephrin receptor	CHEMBL24828	Ephrin receptor inhibitor	NEGATIVE MODULATOR	VANDETANIB	2011	2	EFO_0000501	follicular thyroid carcinoma	D018263	Adenocarcinoma, Follicular	110947	EFO_0000616 | EFO_0000589	neoplasm | metabolic disease	25	CHEMBL24828
EPHA8	ENSG00000070886	Ephrin receptor	CHEMBL24828	Ephrin receptor inhibitor	NEGATIVE MODULATOR	VANDETANIB	2011	4	EFO_0000641	papillary thyroid carcinoma	D013964	Thyroid Neoplasms	110948	EFO_0000616 | EFO_0000589	neoplasm | metabolic disease	25	CHEMBL24828
EPHA8	ENSG00000070886	Ephrin receptor	CHEMBL24828	Ephrin receptor inhibitor	NEGATIVE MODULATOR	VANDETANIB	2011	1	EFO_1000026	diffuse intrinsic pontine glioma	D000080443	Diffuse Intrinsic Pontine Glioma	122106	EFO_0000618 | EFO_0000616	nervous system disease | neoplasm	25	CHEMBL24828
EPHA8	ENSG00000070886	Ephrin receptor	CHEMBL24828	Ephrin receptor inhibitor	NEGATIVE MODULATOR	VANDETANIB	2011	1	EFO_1000158	Central Nervous System Neoplasm	D016543	Central Nervous System Neoplasms	122107	EFO_0000616 | EFO_0000618	neoplasm | nervous system disease	25	CHEMBL24828
EPHA8	ENSG00000070886	Ephrin receptor	CHEMBL24828	Ephrin receptor inhibitor	NEGATIVE MODULATOR	VANDETANIB	2011	1	EFO_1000657	rectum cancer	D012004	Rectal Neoplasms	122108	EFO_0000616 | EFO_0000405	neoplasm | digestive system disease	25	CHEMBL24828
EPHA8	ENSG00000070886	Ephrin receptor	CHEMBL24828	Ephrin receptor inhibitor	NEGATIVE MODULATOR	VANDETANIB	2011	2	MONDO_0001056	gastric cancer	D013274	Stomach Neoplasms	122109	EFO_0000616 | EFO_0000405	neoplasm | digestive system disease	25	CHEMBL24828
EPHA8	ENSG00000070886	Ephrin receptor	CHEMBL24828	Ephrin receptor inhibitor	NEGATIVE MODULATOR	VANDETANIB	2011	2	MONDO_0001187	urinary bladder cancer	D001749	Urinary Bladder Neoplasms	122110	EFO_0000616 | HP_0000079 | HP_0000078	neoplasm | abnormality of the urinary system | abnormality of the genital system	25	CHEMBL24828
EPHA8	ENSG00000070886	Ephrin receptor	CHEMBL24828	Ephrin receptor inhibitor	NEGATIVE MODULATOR	VANDETANIB	2011	2	MONDO_0002087	peritoneum cancer	D010534	Peritoneal Neoplasms	122111	EFO_0000616	neoplasm	25	CHEMBL24828
EPHA8	ENSG00000070886	Ephrin receptor	CHEMBL24828	Ephrin receptor inhibitor	NEGATIVE MODULATOR	VANDETANIB	2011	4	MONDO_0002108	thyroid cancer	D013964	Thyroid Neoplasms	122112	EFO_0000616 | EFO_0000589	neoplasm | metabolic disease	25	CHEMBL24828
EPHA8	ENSG00000070886	Ephrin receptor	CHEMBL24828	Ephrin receptor inhibitor	NEGATIVE MODULATOR	VANDETANIB	2011	2	MONDO_0002158	fallopian tube cancer	D005185	Fallopian Tube Neoplasms	122113	EFO_0000616 | EFO_0000512	neoplasm | reproductive system disease	25	CHEMBL24828
EPHA8	ENSG00000070886	Ephrin receptor	CHEMBL24828	Ephrin receptor inhibitor	NEGATIVE MODULATOR	VANDETANIB	2011	2	MONDO_0002367	kidney cancer	D007680	Kidney Neoplasms	122114	EFO_0000616 | HP_0000079	neoplasm | abnormality of the urinary system	25	CHEMBL24828
EPHA8	ENSG00000070886	Ephrin receptor	CHEMBL24828	Ephrin receptor inhibitor	NEGATIVE MODULATOR	VANDETANIB	2011	2	MONDO_0004192	urethra cancer	D014523	Urethral Neoplasms	122115	EFO_0000616 | HP_0000079	neoplasm | abnormality of the urinary system	25	CHEMBL24828
EPHA8	ENSG00000070886	Ephrin receptor	CHEMBL24828	Ephrin receptor inhibitor	NEGATIVE MODULATOR	VANDETANIB	2011	2	MONDO_0007254	breast cancer	D001943	Breast Neoplasms	122116	EFO_0000616	neoplasm	25	CHEMBL24828
EPHA8	ENSG00000070886	Ephrin receptor	CHEMBL24828	Ephrin receptor inhibitor	NEGATIVE MODULATOR	VANDETANIB	2011	2	MONDO_0008170	ovarian cancer	D010051	Ovarian Neoplasms	122117	EFO_0005741 | EFO_0000512	infectious disease | reproductive system disease	25	CHEMBL24828
EPHA8	ENSG00000070886	Ephrin receptor	CHEMBL24828	Ephrin receptor inhibitor	NEGATIVE MODULATOR	VANDETANIB	2011	2	MONDO_0008315	prostate cancer	D064129	Prostatic Neoplasms, Castration-Resistant	122118	EFO_0000616 | HP_0000078 | HP_0000079	neoplasm | abnormality of the genital system | abnormality of the urinary system	25	CHEMBL24828
EPHA8	ENSG00000070886	Ephrin receptor	CHEMBL24828	Ephrin receptor inhibitor	NEGATIVE MODULATOR	VANDETANIB	2011	2	MONDO_0008627	ureter cancer	D014516	Ureteral Neoplasms	122119	EFO_0000616 | HP_0000079	neoplasm | abnormality of the urinary system	25	CHEMBL24828
EPHA8	ENSG00000070886	Ephrin receptor	CHEMBL24828	Ephrin receptor inhibitor	NEGATIVE MODULATOR	VANDETANIB	2011	2	MONDO_0008903	lung cancer	D008175	Lung Neoplasms	122120	EFO_0000616 | EFO_0000684	neoplasm | respiratory system disease	25	CHEMBL24828
EPHA8	ENSG00000070886	Ephrin receptor	CHEMBL24828	Ephrin receptor inhibitor	NEGATIVE MODULATOR	VANDETANIB	2011	4	MONDO_0015277	medullary thyroid gland carcinoma	D018276	Carcinoma, Medullary	122121	EFO_0000616 | EFO_0000589	neoplasm | metabolic disease	25	CHEMBL24828
EPHA8	ENSG00000070886	Ephrin receptor	CHEMBL24828	Ephrin receptor inhibitor	NEGATIVE MODULATOR	VANDETANIB	2011	2	EFO_0003897	stomach neoplasm	D013274	Stomach Neoplasms	128617	EFO_0000616	neoplasm	25	CHEMBL24828
EPHA8	ENSG00000070886	Ephrin receptor	CHEMBL24828	Ephrin receptor inhibitor	NEGATIVE MODULATOR	VANDETANIB	2011	2	EFO_0009708	metastasis	D009362	Neoplasm Metastasis	128618	GO_0008150	biological process	25	CHEMBL24828
EPHA8	ENSG00000070886	Ephrin receptor	CHEMBL24828	Ephrin receptor inhibitor	NEGATIVE MODULATOR	VANDETANIB	2011	1	MONDO_0100342	malignant glioma	D005910	Glioma	128619	EFO_0000616 | EFO_0000618 | HP_0000707	neoplasm | nervous system disease | abnormality of the nervous system	25	CHEMBL24828
EPHA8	ENSG00000070886	Ephrin receptor	CHEMBL24828	Ephrin receptor inhibitor	NEGATIVE MODULATOR	VANDETANIB	2011	2	MONDO_0011719	gastrointestinal stromal tumor	D046152	Gastrointestinal Stromal Tumors	140436	EFO_0000616 | HP_0001197	neoplasm | abnormality of prenatal development or birth	25	CHEMBL24828
EPHA8	ENSG00000070886	Ephrin receptor	CHEMBL24828	Ephrin receptor inhibitor	NEGATIVE MODULATOR	VANDETANIB	2011	4	MONDO_0004992	cancer	D009369	Neoplasms	145962	EFO_0000616	neoplasm	25	CHEMBL24828
EPHA6	ENSG00000080224	Ephrin receptor	CHEMBL24828	Ephrin receptor inhibitor	NEGATIVE MODULATOR	VANDETANIB	2011	2	EFO_0000588	mesothelioma	D008654	Mesothelioma	24030	EFO_0000616	neoplasm	25	CHEMBL24828
EPHA6	ENSG00000080224	Ephrin receptor	CHEMBL24828	Ephrin receptor inhibitor	NEGATIVE MODULATOR	VANDETANIB	2011	2	EFO_0002618	pancreatic carcinoma	D010190	Pancreatic Neoplasms	24998	EFO_0000616 | EFO_0000589	neoplasm | metabolic disease	25	CHEMBL24828
EPHA6	ENSG00000080224	Ephrin receptor	CHEMBL24828	Ephrin receptor inhibitor	NEGATIVE MODULATOR	VANDETANIB	2011	4	EFO_0002892	thyroid carcinoma	D013964	Thyroid Neoplasms	24999	EFO_0000616 | EFO_0000589 | EFO_0005741	neoplasm | metabolic disease | infectious disease	25	CHEMBL24828
EPHA6	ENSG00000080224	Ephrin receptor	CHEMBL24828	Ephrin receptor inhibitor	NEGATIVE MODULATOR	VANDETANIB	2011	3	EFO_0003060	non-small cell lung carcinoma	D002289	Carcinoma, Non-Small-Cell Lung	25716	EFO_0000616 | EFO_0000684	neoplasm | respiratory system disease	25	CHEMBL24828
EPHA6	ENSG00000080224	Ephrin receptor	CHEMBL24828	Ephrin receptor inhibitor	NEGATIVE MODULATOR	VANDETANIB	2011	2	EFO_0001663	prostate carcinoma	D011471	Prostatic Neoplasms	25718	EFO_0000616 | EFO_0000512	neoplasm | reproductive system disease	25	CHEMBL24828
EPHA6	ENSG00000080224	Ephrin receptor	CHEMBL24828	Ephrin receptor inhibitor	NEGATIVE MODULATOR	VANDETANIB	2011	4	EFO_0003841	thyroid neoplasm	D013964	Thyroid Neoplasms	26964	EFO_0000589 | EFO_0000616	metabolic disease | neoplasm	25	CHEMBL24828
EPHA6	ENSG00000080224	Ephrin receptor	CHEMBL24828	Ephrin receptor inhibitor	NEGATIVE MODULATOR	VANDETANIB	2011	2	EFO_0000182	hepatocellular carcinoma	D006528	Carcinoma, Hepatocellular	27982	EFO_0000616 | EFO_0000589	neoplasm | metabolic disease	25	CHEMBL24828
EPHA6	ENSG00000080224	Ephrin receptor	CHEMBL24828	Ephrin receptor inhibitor	NEGATIVE MODULATOR	VANDETANIB	2011	4	EFO_0000616	neoplasm	D009369	Neoplasms	42193	EFO_0000616	neoplasm	25	CHEMBL24828
EPHA6	ENSG00000080224	Ephrin receptor	CHEMBL24828	Ephrin receptor inhibitor	NEGATIVE MODULATOR	VANDETANIB	2011	2	EFO_0000349	clear cell renal carcinoma	D002292	Carcinoma, Renal Cell	43318	EFO_0000616 | HP_0000079	neoplasm | abnormality of the urinary system	25	CHEMBL24828
EPHA6	ENSG00000080224	Ephrin receptor	CHEMBL24828	Ephrin receptor inhibitor	NEGATIVE MODULATOR	VANDETANIB	2011	1	EFO_0000621	neuroblastoma	D009447	Neuroblastoma	44685	EFO_0000616 | EFO_0000618	neoplasm | nervous system disease	25	CHEMBL24828
EPHA6	ENSG00000080224	Ephrin receptor	CHEMBL24828	Ephrin receptor inhibitor	NEGATIVE MODULATOR	VANDETANIB	2011	2	EFO_0000181	head and neck squamous cell carcinoma	D002294	Carcinoma, Squamous Cell	65914	EFO_0000616	neoplasm	25	CHEMBL24828
EPHA6	ENSG00000080224	Ephrin receptor	CHEMBL24828	Ephrin receptor inhibitor	NEGATIVE MODULATOR	VANDETANIB	2011	2	EFO_0000222	acute myeloid leukemia	D015470	Leukemia, Myeloid, Acute	65915	HP_0001871 | EFO_0000616 | EFO_0004503	abnormality of blood and blood-forming tissues | neoplasm | hematological measurement	25	CHEMBL24828
EPHA6	ENSG00000080224	Ephrin receptor	CHEMBL24828	Ephrin receptor inhibitor	NEGATIVE MODULATOR	VANDETANIB	2011	2	EFO_0000365	colorectal adenocarcinoma	D015179	Colorectal Neoplasms	65917	EFO_0000616	neoplasm	25	CHEMBL24828
EPHA6	ENSG00000080224	Ephrin receptor	CHEMBL24828	Ephrin receptor inhibitor	NEGATIVE MODULATOR	VANDETANIB	2011	1	EFO_0000519	glioblastoma multiforme	D005909	Glioblastoma	65918	EFO_0000616 | EFO_0000618 | HP_0000707 | EFO_0000677	neoplasm | nervous system disease | abnormality of the nervous system | mental or behavioural disorder	25	CHEMBL24828
EPHA6	ENSG00000080224	Ephrin receptor	CHEMBL24828	Ephrin receptor inhibitor	NEGATIVE MODULATOR	VANDETANIB	2011	2	EFO_0000630	oligoastrocytoma	D009837	Oligodendroglioma	65919	EFO_0000616 | EFO_0000618 | HP_0000924 | EFO_0000677 | HP_0000707	neoplasm | nervous system disease | abnormality of the skeletal system | mental or behavioural disorder | abnormality of the nervous system	25	CHEMBL24828
EPHA6	ENSG00000080224	Ephrin receptor	CHEMBL24828	Ephrin receptor inhibitor	NEGATIVE MODULATOR	VANDETANIB	2011	2	EFO_0000702	small cell lung carcinoma	D055752	Small Cell Lung Carcinoma	65920	EFO_0000616 | EFO_0000684 | EFO_0000589 | HP_0001197	neoplasm | respiratory system disease | metabolic disease | abnormality of prenatal development or birth	25	CHEMBL24828
EPHA6	ENSG00000080224	Ephrin receptor	CHEMBL24828	Ephrin receptor inhibitor	NEGATIVE MODULATOR	VANDETANIB	2011	2	EFO_0001378	multiple myeloma	D009101	Multiple Myeloma	65921	HP_0001871 | EFO_0004503 | EFO_0004872 | EFO_0000540 | HP_0002715 | EFO_0000616	abnormality of blood and blood-forming tissues | hematological measurement | inflammatory biomarker measurement | immune system disease | abnormality of the immune system | neoplasm	25	CHEMBL24828
EPHA6	ENSG00000080224	Ephrin receptor	CHEMBL24828	Ephrin receptor inhibitor	NEGATIVE MODULATOR	VANDETANIB	2011	2	EFO_0002499	anaplastic astrocytoma	D001254	Astrocytoma	65922	EFO_0000616 | EFO_0000618	neoplasm | nervous system disease	25	CHEMBL24828
EPHA6	ENSG00000080224	Ephrin receptor	CHEMBL24828	Ephrin receptor inhibitor	NEGATIVE MODULATOR	VANDETANIB	2011	2	EFO_0002501	anaplastic oligodendroglioma	D009837	Oligodendroglioma	65923	EFO_0000616 | EFO_0000618	neoplasm | nervous system disease	25	CHEMBL24828
EPHA6	ENSG00000080224	Ephrin receptor	CHEMBL24828	Ephrin receptor inhibitor	NEGATIVE MODULATOR	VANDETANIB	2011	1	EFO_0002916	esophageal carcinoma	D004938	Esophageal Neoplasms	65925	EFO_0000616 | EFO_0000405	neoplasm | digestive system disease	25	CHEMBL24828
EPHA6	ENSG00000080224	Ephrin receptor	CHEMBL24828	Ephrin receptor inhibitor	NEGATIVE MODULATOR	VANDETANIB	2011	2	EFO_0003869	breast neoplasm	D001943	Breast Neoplasms	65928	EFO_0000616 | EFO_0010285 | EFO_0000512	neoplasm | integumentary system disease | reproductive system disease	25	CHEMBL24828
EPHA6	ENSG00000080224	Ephrin receptor	CHEMBL24828	Ephrin receptor inhibitor	NEGATIVE MODULATOR	VANDETANIB	2011	2	EFO_0006859	head and neck malignant neoplasia	D006258	Head and Neck Neoplasms	65929	EFO_0000616	neoplasm	25	CHEMBL24828
EPHA6	ENSG00000080224	Ephrin receptor	CHEMBL24828	Ephrin receptor inhibitor	NEGATIVE MODULATOR	VANDETANIB	2011	2	EFO_0007535	verrucous carcinoma	D018289	Carcinoma, Verrucous	65930	EFO_0000616	neoplasm	25	CHEMBL24828
EPHA6	ENSG00000080224	Ephrin receptor	CHEMBL24828	Ephrin receptor inhibitor	NEGATIVE MODULATOR	VANDETANIB	2011	2	EFO_1001465	gliosarcoma	D018316	Gliosarcoma	65931	EFO_0000618 | HP_0000707 | EFO_0000616 | EFO_0000677	nervous system disease | abnormality of the nervous system | neoplasm | mental or behavioural disorder	25	CHEMBL24828
EPHA6	ENSG00000080224	Ephrin receptor	CHEMBL24828	Ephrin receptor inhibitor	NEGATIVE MODULATOR	VANDETANIB	2011	2	EFO_1001951	colorectal carcinoma	D015179	Colorectal Neoplasms	65932	EFO_0000616 | EFO_0000405	neoplasm | digestive system disease	25	CHEMBL24828
EPHA6	ENSG00000080224	Ephrin receptor	CHEMBL24828	Ephrin receptor inhibitor	NEGATIVE MODULATOR	VANDETANIB	2011	2	EFO_0000501	follicular thyroid carcinoma	D018263	Adenocarcinoma, Follicular	110947	EFO_0000616 | EFO_0000589	neoplasm | metabolic disease	25	CHEMBL24828
EPHA6	ENSG00000080224	Ephrin receptor	CHEMBL24828	Ephrin receptor inhibitor	NEGATIVE MODULATOR	VANDETANIB	2011	4	EFO_0000641	papillary thyroid carcinoma	D013964	Thyroid Neoplasms	110948	EFO_0000616 | EFO_0000589	neoplasm | metabolic disease	25	CHEMBL24828
EPHA6	ENSG00000080224	Ephrin receptor	CHEMBL24828	Ephrin receptor inhibitor	NEGATIVE MODULATOR	VANDETANIB	2011	1	EFO_1000026	diffuse intrinsic pontine glioma	D000080443	Diffuse Intrinsic Pontine Glioma	122106	EFO_0000618 | EFO_0000616	nervous system disease | neoplasm	25	CHEMBL24828
EPHA6	ENSG00000080224	Ephrin receptor	CHEMBL24828	Ephrin receptor inhibitor	NEGATIVE MODULATOR	VANDETANIB	2011	1	EFO_1000158	Central Nervous System Neoplasm	D016543	Central Nervous System Neoplasms	122107	EFO_0000616 | EFO_0000618	neoplasm | nervous system disease	25	CHEMBL24828
EPHA6	ENSG00000080224	Ephrin receptor	CHEMBL24828	Ephrin receptor inhibitor	NEGATIVE MODULATOR	VANDETANIB	2011	1	EFO_1000657	rectum cancer	D012004	Rectal Neoplasms	122108	EFO_0000616 | EFO_0000405	neoplasm | digestive system disease	25	CHEMBL24828
EPHA6	ENSG00000080224	Ephrin receptor	CHEMBL24828	Ephrin receptor inhibitor	NEGATIVE MODULATOR	VANDETANIB	2011	2	MONDO_0001056	gastric cancer	D013274	Stomach Neoplasms	122109	EFO_0000616 | EFO_0000405	neoplasm | digestive system disease	25	CHEMBL24828
EPHA6	ENSG00000080224	Ephrin receptor	CHEMBL24828	Ephrin receptor inhibitor	NEGATIVE MODULATOR	VANDETANIB	2011	2	MONDO_0001187	urinary bladder cancer	D001749	Urinary Bladder Neoplasms	122110	EFO_0000616 | HP_0000079 | HP_0000078	neoplasm | abnormality of the urinary system | abnormality of the genital system	25	CHEMBL24828
EPHA6	ENSG00000080224	Ephrin receptor	CHEMBL24828	Ephrin receptor inhibitor	NEGATIVE MODULATOR	VANDETANIB	2011	2	MONDO_0002087	peritoneum cancer	D010534	Peritoneal Neoplasms	122111	EFO_0000616	neoplasm	25	CHEMBL24828
EPHA6	ENSG00000080224	Ephrin receptor	CHEMBL24828	Ephrin receptor inhibitor	NEGATIVE MODULATOR	VANDETANIB	2011	4	MONDO_0002108	thyroid cancer	D013964	Thyroid Neoplasms	122112	EFO_0000616 | EFO_0000589	neoplasm | metabolic disease	25	CHEMBL24828
EPHA6	ENSG00000080224	Ephrin receptor	CHEMBL24828	Ephrin receptor inhibitor	NEGATIVE MODULATOR	VANDETANIB	2011	2	MONDO_0002158	fallopian tube cancer	D005185	Fallopian Tube Neoplasms	122113	EFO_0000616 | EFO_0000512	neoplasm | reproductive system disease	25	CHEMBL24828
EPHA6	ENSG00000080224	Ephrin receptor	CHEMBL24828	Ephrin receptor inhibitor	NEGATIVE MODULATOR	VANDETANIB	2011	2	MONDO_0002367	kidney cancer	D007680	Kidney Neoplasms	122114	EFO_0000616 | HP_0000079	neoplasm | abnormality of the urinary system	25	CHEMBL24828
EPHA6	ENSG00000080224	Ephrin receptor	CHEMBL24828	Ephrin receptor inhibitor	NEGATIVE MODULATOR	VANDETANIB	2011	2	MONDO_0004192	urethra cancer	D014523	Urethral Neoplasms	122115	EFO_0000616 | HP_0000079	neoplasm | abnormality of the urinary system	25	CHEMBL24828
EPHA6	ENSG00000080224	Ephrin receptor	CHEMBL24828	Ephrin receptor inhibitor	NEGATIVE MODULATOR	VANDETANIB	2011	2	MONDO_0007254	breast cancer	D001943	Breast Neoplasms	122116	EFO_0000616	neoplasm	25	CHEMBL24828
EPHA6	ENSG00000080224	Ephrin receptor	CHEMBL24828	Ephrin receptor inhibitor	NEGATIVE MODULATOR	VANDETANIB	2011	2	MONDO_0008170	ovarian cancer	D010051	Ovarian Neoplasms	122117	EFO_0005741 | EFO_0000512	infectious disease | reproductive system disease	25	CHEMBL24828
EPHA6	ENSG00000080224	Ephrin receptor	CHEMBL24828	Ephrin receptor inhibitor	NEGATIVE MODULATOR	VANDETANIB	2011	2	MONDO_0008315	prostate cancer	D064129	Prostatic Neoplasms, Castration-Resistant	122118	EFO_0000616 | HP_0000078 | HP_0000079	neoplasm | abnormality of the genital system | abnormality of the urinary system	25	CHEMBL24828
EPHA6	ENSG00000080224	Ephrin receptor	CHEMBL24828	Ephrin receptor inhibitor	NEGATIVE MODULATOR	VANDETANIB	2011	2	MONDO_0008627	ureter cancer	D014516	Ureteral Neoplasms	122119	EFO_0000616 | HP_0000079	neoplasm | abnormality of the urinary system	25	CHEMBL24828
EPHA6	ENSG00000080224	Ephrin receptor	CHEMBL24828	Ephrin receptor inhibitor	NEGATIVE MODULATOR	VANDETANIB	2011	2	MONDO_0008903	lung cancer	D008175	Lung Neoplasms	122120	EFO_0000616 | EFO_0000684	neoplasm | respiratory system disease	25	CHEMBL24828
EPHA6	ENSG00000080224	Ephrin receptor	CHEMBL24828	Ephrin receptor inhibitor	NEGATIVE MODULATOR	VANDETANIB	2011	4	MONDO_0015277	medullary thyroid gland carcinoma	D018276	Carcinoma, Medullary	122121	EFO_0000616 | EFO_0000589	neoplasm | metabolic disease	25	CHEMBL24828
EPHA6	ENSG00000080224	Ephrin receptor	CHEMBL24828	Ephrin receptor inhibitor	NEGATIVE MODULATOR	VANDETANIB	2011	2	EFO_0003897	stomach neoplasm	D013274	Stomach Neoplasms	128617	EFO_0000616	neoplasm	25	CHEMBL24828
EPHA6	ENSG00000080224	Ephrin receptor	CHEMBL24828	Ephrin receptor inhibitor	NEGATIVE MODULATOR	VANDETANIB	2011	2	EFO_0009708	metastasis	D009362	Neoplasm Metastasis	128618	GO_0008150	biological process	25	CHEMBL24828
EPHA6	ENSG00000080224	Ephrin receptor	CHEMBL24828	Ephrin receptor inhibitor	NEGATIVE MODULATOR	VANDETANIB	2011	1	MONDO_0100342	malignant glioma	D005910	Glioma	128619	EFO_0000616 | EFO_0000618 | HP_0000707	neoplasm | nervous system disease | abnormality of the nervous system	25	CHEMBL24828
EPHA6	ENSG00000080224	Ephrin receptor	CHEMBL24828	Ephrin receptor inhibitor	NEGATIVE MODULATOR	VANDETANIB	2011	2	MONDO_0011719	gastrointestinal stromal tumor	D046152	Gastrointestinal Stromal Tumors	140436	EFO_0000616 | HP_0001197	neoplasm | abnormality of prenatal development or birth	25	CHEMBL24828
EPHA6	ENSG00000080224	Ephrin receptor	CHEMBL24828	Ephrin receptor inhibitor	NEGATIVE MODULATOR	VANDETANIB	2011	4	MONDO_0004992	cancer	D009369	Neoplasms	145962	EFO_0000616	neoplasm	25	CHEMBL24828
EPHA7	ENSG00000135333	Ephrin receptor	CHEMBL24828	Ephrin receptor inhibitor	NEGATIVE MODULATOR	VANDETANIB	2011	2	EFO_0000588	mesothelioma	D008654	Mesothelioma	24030	EFO_0000616	neoplasm	25	CHEMBL24828
EPHA7	ENSG00000135333	Ephrin receptor	CHEMBL24828	Ephrin receptor inhibitor	NEGATIVE MODULATOR	VANDETANIB	2011	2	EFO_0002618	pancreatic carcinoma	D010190	Pancreatic Neoplasms	24998	EFO_0000616 | EFO_0000589	neoplasm | metabolic disease	25	CHEMBL24828
EPHA7	ENSG00000135333	Ephrin receptor	CHEMBL24828	Ephrin receptor inhibitor	NEGATIVE MODULATOR	VANDETANIB	2011	4	EFO_0002892	thyroid carcinoma	D013964	Thyroid Neoplasms	24999	EFO_0000616 | EFO_0000589 | EFO_0005741	neoplasm | metabolic disease | infectious disease	25	CHEMBL24828
EPHA7	ENSG00000135333	Ephrin receptor	CHEMBL24828	Ephrin receptor inhibitor	NEGATIVE MODULATOR	VANDETANIB	2011	3	EFO_0003060	non-small cell lung carcinoma	D002289	Carcinoma, Non-Small-Cell Lung	25716	EFO_0000616 | EFO_0000684	neoplasm | respiratory system disease	25	CHEMBL24828
EPHA7	ENSG00000135333	Ephrin receptor	CHEMBL24828	Ephrin receptor inhibitor	NEGATIVE MODULATOR	VANDETANIB	2011	2	EFO_0001663	prostate carcinoma	D011471	Prostatic Neoplasms	25718	EFO_0000616 | EFO_0000512	neoplasm | reproductive system disease	25	CHEMBL24828
EPHA7	ENSG00000135333	Ephrin receptor	CHEMBL24828	Ephrin receptor inhibitor	NEGATIVE MODULATOR	VANDETANIB	2011	4	EFO_0003841	thyroid neoplasm	D013964	Thyroid Neoplasms	26964	EFO_0000589 | EFO_0000616	metabolic disease | neoplasm	25	CHEMBL24828
EPHA7	ENSG00000135333	Ephrin receptor	CHEMBL24828	Ephrin receptor inhibitor	NEGATIVE MODULATOR	VANDETANIB	2011	2	EFO_0000182	hepatocellular carcinoma	D006528	Carcinoma, Hepatocellular	27982	EFO_0000616 | EFO_0000589	neoplasm | metabolic disease	25	CHEMBL24828
EPHA7	ENSG00000135333	Ephrin receptor	CHEMBL24828	Ephrin receptor inhibitor	NEGATIVE MODULATOR	VANDETANIB	2011	4	EFO_0000616	neoplasm	D009369	Neoplasms	42193	EFO_0000616	neoplasm	25	CHEMBL24828
EPHA7	ENSG00000135333	Ephrin receptor	CHEMBL24828	Ephrin receptor inhibitor	NEGATIVE MODULATOR	VANDETANIB	2011	2	EFO_0000349	clear cell renal carcinoma	D002292	Carcinoma, Renal Cell	43318	EFO_0000616 | HP_0000079	neoplasm | abnormality of the urinary system	25	CHEMBL24828
EPHA7	ENSG00000135333	Ephrin receptor	CHEMBL24828	Ephrin receptor inhibitor	NEGATIVE MODULATOR	VANDETANIB	2011	1	EFO_0000621	neuroblastoma	D009447	Neuroblastoma	44685	EFO_0000616 | EFO_0000618	neoplasm | nervous system disease	25	CHEMBL24828
EPHA7	ENSG00000135333	Ephrin receptor	CHEMBL24828	Ephrin receptor inhibitor	NEGATIVE MODULATOR	VANDETANIB	2011	2	EFO_0000181	head and neck squamous cell carcinoma	D002294	Carcinoma, Squamous Cell	65914	EFO_0000616	neoplasm	25	CHEMBL24828
EPHA7	ENSG00000135333	Ephrin receptor	CHEMBL24828	Ephrin receptor inhibitor	NEGATIVE MODULATOR	VANDETANIB	2011	2	EFO_0000222	acute myeloid leukemia	D015470	Leukemia, Myeloid, Acute	65915	HP_0001871 | EFO_0000616 | EFO_0004503	abnormality of blood and blood-forming tissues | neoplasm | hematological measurement	25	CHEMBL24828
EPHA7	ENSG00000135333	Ephrin receptor	CHEMBL24828	Ephrin receptor inhibitor	NEGATIVE MODULATOR	VANDETANIB	2011	2	EFO_0000365	colorectal adenocarcinoma	D015179	Colorectal Neoplasms	65917	EFO_0000616	neoplasm	25	CHEMBL24828
EPHA7	ENSG00000135333	Ephrin receptor	CHEMBL24828	Ephrin receptor inhibitor	NEGATIVE MODULATOR	VANDETANIB	2011	1	EFO_0000519	glioblastoma multiforme	D005909	Glioblastoma	65918	EFO_0000616 | EFO_0000618 | HP_0000707 | EFO_0000677	neoplasm | nervous system disease | abnormality of the nervous system | mental or behavioural disorder	25	CHEMBL24828
EPHA7	ENSG00000135333	Ephrin receptor	CHEMBL24828	Ephrin receptor inhibitor	NEGATIVE MODULATOR	VANDETANIB	2011	2	EFO_0000630	oligoastrocytoma	D009837	Oligodendroglioma	65919	EFO_0000616 | EFO_0000618 | HP_0000924 | EFO_0000677 | HP_0000707	neoplasm | nervous system disease | abnormality of the skeletal system | mental or behavioural disorder | abnormality of the nervous system	25	CHEMBL24828
EPHA7	ENSG00000135333	Ephrin receptor	CHEMBL24828	Ephrin receptor inhibitor	NEGATIVE MODULATOR	VANDETANIB	2011	2	EFO_0000702	small cell lung carcinoma	D055752	Small Cell Lung Carcinoma	65920	EFO_0000616 | EFO_0000684 | EFO_0000589 | HP_0001197	neoplasm | respiratory system disease | metabolic disease | abnormality of prenatal development or birth	25	CHEMBL24828
EPHA7	ENSG00000135333	Ephrin receptor	CHEMBL24828	Ephrin receptor inhibitor	NEGATIVE MODULATOR	VANDETANIB	2011	2	EFO_0001378	multiple myeloma	D009101	Multiple Myeloma	65921	HP_0001871 | EFO_0004503 | EFO_0004872 | EFO_0000540 | HP_0002715 | EFO_0000616	abnormality of blood and blood-forming tissues | hematological measurement | inflammatory biomarker measurement | immune system disease | abnormality of the immune system | neoplasm	25	CHEMBL24828
EPHA7	ENSG00000135333	Ephrin receptor	CHEMBL24828	Ephrin receptor inhibitor	NEGATIVE MODULATOR	VANDETANIB	2011	2	EFO_0002499	anaplastic astrocytoma	D001254	Astrocytoma	65922	EFO_0000616 | EFO_0000618	neoplasm | nervous system disease	25	CHEMBL24828
EPHA7	ENSG00000135333	Ephrin receptor	CHEMBL24828	Ephrin receptor inhibitor	NEGATIVE MODULATOR	VANDETANIB	2011	2	EFO_0002501	anaplastic oligodendroglioma	D009837	Oligodendroglioma	65923	EFO_0000616 | EFO_0000618	neoplasm | nervous system disease	25	CHEMBL24828
EPHA7	ENSG00000135333	Ephrin receptor	CHEMBL24828	Ephrin receptor inhibitor	NEGATIVE MODULATOR	VANDETANIB	2011	1	EFO_0002916	esophageal carcinoma	D004938	Esophageal Neoplasms	65925	EFO_0000616 | EFO_0000405	neoplasm | digestive system disease	25	CHEMBL24828
EPHA7	ENSG00000135333	Ephrin receptor	CHEMBL24828	Ephrin receptor inhibitor	NEGATIVE MODULATOR	VANDETANIB	2011	2	EFO_0003869	breast neoplasm	D001943	Breast Neoplasms	65928	EFO_0000616 | EFO_0010285 | EFO_0000512	neoplasm | integumentary system disease | reproductive system disease	25	CHEMBL24828
EPHA7	ENSG00000135333	Ephrin receptor	CHEMBL24828	Ephrin receptor inhibitor	NEGATIVE MODULATOR	VANDETANIB	2011	2	EFO_0006859	head and neck malignant neoplasia	D006258	Head and Neck Neoplasms	65929	EFO_0000616	neoplasm	25	CHEMBL24828
EPHA7	ENSG00000135333	Ephrin receptor	CHEMBL24828	Ephrin receptor inhibitor	NEGATIVE MODULATOR	VANDETANIB	2011	2	EFO_0007535	verrucous carcinoma	D018289	Carcinoma, Verrucous	65930	EFO_0000616	neoplasm	25	CHEMBL24828
EPHA7	ENSG00000135333	Ephrin receptor	CHEMBL24828	Ephrin receptor inhibitor	NEGATIVE MODULATOR	VANDETANIB	2011	2	EFO_1001465	gliosarcoma	D018316	Gliosarcoma	65931	EFO_0000618 | HP_0000707 | EFO_0000616 | EFO_0000677	nervous system disease | abnormality of the nervous system | neoplasm | mental or behavioural disorder	25	CHEMBL24828
EPHA7	ENSG00000135333	Ephrin receptor	CHEMBL24828	Ephrin receptor inhibitor	NEGATIVE MODULATOR	VANDETANIB	2011	2	EFO_1001951	colorectal carcinoma	D015179	Colorectal Neoplasms	65932	EFO_0000616 | EFO_0000405	neoplasm | digestive system disease	25	CHEMBL24828
EPHA7	ENSG00000135333	Ephrin receptor	CHEMBL24828	Ephrin receptor inhibitor	NEGATIVE MODULATOR	VANDETANIB	2011	2	EFO_0000501	follicular thyroid carcinoma	D018263	Adenocarcinoma, Follicular	110947	EFO_0000616 | EFO_0000589	neoplasm | metabolic disease	25	CHEMBL24828
EPHA7	ENSG00000135333	Ephrin receptor	CHEMBL24828	Ephrin receptor inhibitor	NEGATIVE MODULATOR	VANDETANIB	2011	4	EFO_0000641	papillary thyroid carcinoma	D013964	Thyroid Neoplasms	110948	EFO_0000616 | EFO_0000589	neoplasm | metabolic disease	25	CHEMBL24828
EPHA7	ENSG00000135333	Ephrin receptor	CHEMBL24828	Ephrin receptor inhibitor	NEGATIVE MODULATOR	VANDETANIB	2011	1	EFO_1000026	diffuse intrinsic pontine glioma	D000080443	Diffuse Intrinsic Pontine Glioma	122106	EFO_0000618 | EFO_0000616	nervous system disease | neoplasm	25	CHEMBL24828
EPHA7	ENSG00000135333	Ephrin receptor	CHEMBL24828	Ephrin receptor inhibitor	NEGATIVE MODULATOR	VANDETANIB	2011	1	EFO_1000158	Central Nervous System Neoplasm	D016543	Central Nervous System Neoplasms	122107	EFO_0000616 | EFO_0000618	neoplasm | nervous system disease	25	CHEMBL24828
EPHA7	ENSG00000135333	Ephrin receptor	CHEMBL24828	Ephrin receptor inhibitor	NEGATIVE MODULATOR	VANDETANIB	2011	1	EFO_1000657	rectum cancer	D012004	Rectal Neoplasms	122108	EFO_0000616 | EFO_0000405	neoplasm | digestive system disease	25	CHEMBL24828
EPHA7	ENSG00000135333	Ephrin receptor	CHEMBL24828	Ephrin receptor inhibitor	NEGATIVE MODULATOR	VANDETANIB	2011	2	MONDO_0001056	gastric cancer	D013274	Stomach Neoplasms	122109	EFO_0000616 | EFO_0000405	neoplasm | digestive system disease	25	CHEMBL24828
EPHA7	ENSG00000135333	Ephrin receptor	CHEMBL24828	Ephrin receptor inhibitor	NEGATIVE MODULATOR	VANDETANIB	2011	2	MONDO_0001187	urinary bladder cancer	D001749	Urinary Bladder Neoplasms	122110	EFO_0000616 | HP_0000079 | HP_0000078	neoplasm | abnormality of the urinary system | abnormality of the genital system	25	CHEMBL24828
EPHA7	ENSG00000135333	Ephrin receptor	CHEMBL24828	Ephrin receptor inhibitor	NEGATIVE MODULATOR	VANDETANIB	2011	2	MONDO_0002087	peritoneum cancer	D010534	Peritoneal Neoplasms	122111	EFO_0000616	neoplasm	25	CHEMBL24828
EPHA7	ENSG00000135333	Ephrin receptor	CHEMBL24828	Ephrin receptor inhibitor	NEGATIVE MODULATOR	VANDETANIB	2011	4	MONDO_0002108	thyroid cancer	D013964	Thyroid Neoplasms	122112	EFO_0000616 | EFO_0000589	neoplasm | metabolic disease	25	CHEMBL24828
EPHA7	ENSG00000135333	Ephrin receptor	CHEMBL24828	Ephrin receptor inhibitor	NEGATIVE MODULATOR	VANDETANIB	2011	2	MONDO_0002158	fallopian tube cancer	D005185	Fallopian Tube Neoplasms	122113	EFO_0000616 | EFO_0000512	neoplasm | reproductive system disease	25	CHEMBL24828
EPHA7	ENSG00000135333	Ephrin receptor	CHEMBL24828	Ephrin receptor inhibitor	NEGATIVE MODULATOR	VANDETANIB	2011	2	MONDO_0002367	kidney cancer	D007680	Kidney Neoplasms	122114	EFO_0000616 | HP_0000079	neoplasm | abnormality of the urinary system	25	CHEMBL24828
EPHA7	ENSG00000135333	Ephrin receptor	CHEMBL24828	Ephrin receptor inhibitor	NEGATIVE MODULATOR	VANDETANIB	2011	2	MONDO_0004192	urethra cancer	D014523	Urethral Neoplasms	122115	EFO_0000616 | HP_0000079	neoplasm | abnormality of the urinary system	25	CHEMBL24828
EPHA7	ENSG00000135333	Ephrin receptor	CHEMBL24828	Ephrin receptor inhibitor	NEGATIVE MODULATOR	VANDETANIB	2011	2	MONDO_0007254	breast cancer	D001943	Breast Neoplasms	122116	EFO_0000616	neoplasm	25	CHEMBL24828
EPHA7	ENSG00000135333	Ephrin receptor	CHEMBL24828	Ephrin receptor inhibitor	NEGATIVE MODULATOR	VANDETANIB	2011	2	MONDO_0008170	ovarian cancer	D010051	Ovarian Neoplasms	122117	EFO_0005741 | EFO_0000512	infectious disease | reproductive system disease	25	CHEMBL24828
EPHA7	ENSG00000135333	Ephrin receptor	CHEMBL24828	Ephrin receptor inhibitor	NEGATIVE MODULATOR	VANDETANIB	2011	2	MONDO_0008315	prostate cancer	D064129	Prostatic Neoplasms, Castration-Resistant	122118	EFO_0000616 | HP_0000078 | HP_0000079	neoplasm | abnormality of the genital system | abnormality of the urinary system	25	CHEMBL24828
EPHA7	ENSG00000135333	Ephrin receptor	CHEMBL24828	Ephrin receptor inhibitor	NEGATIVE MODULATOR	VANDETANIB	2011	2	MONDO_0008627	ureter cancer	D014516	Ureteral Neoplasms	122119	EFO_0000616 | HP_0000079	neoplasm | abnormality of the urinary system	25	CHEMBL24828
EPHA7	ENSG00000135333	Ephrin receptor	CHEMBL24828	Ephrin receptor inhibitor	NEGATIVE MODULATOR	VANDETANIB	2011	2	MONDO_0008903	lung cancer	D008175	Lung Neoplasms	122120	EFO_0000616 | EFO_0000684	neoplasm | respiratory system disease	25	CHEMBL24828
EPHA7	ENSG00000135333	Ephrin receptor	CHEMBL24828	Ephrin receptor inhibitor	NEGATIVE MODULATOR	VANDETANIB	2011	4	MONDO_0015277	medullary thyroid gland carcinoma	D018276	Carcinoma, Medullary	122121	EFO_0000616 | EFO_0000589	neoplasm | metabolic disease	25	CHEMBL24828
EPHA7	ENSG00000135333	Ephrin receptor	CHEMBL24828	Ephrin receptor inhibitor	NEGATIVE MODULATOR	VANDETANIB	2011	2	EFO_0003897	stomach neoplasm	D013274	Stomach Neoplasms	128617	EFO_0000616	neoplasm	25	CHEMBL24828
EPHA7	ENSG00000135333	Ephrin receptor	CHEMBL24828	Ephrin receptor inhibitor	NEGATIVE MODULATOR	VANDETANIB	2011	2	EFO_0009708	metastasis	D009362	Neoplasm Metastasis	128618	GO_0008150	biological process	25	CHEMBL24828
EPHA7	ENSG00000135333	Ephrin receptor	CHEMBL24828	Ephrin receptor inhibitor	NEGATIVE MODULATOR	VANDETANIB	2011	1	MONDO_0100342	malignant glioma	D005910	Glioma	128619	EFO_0000616 | EFO_0000618 | HP_0000707	neoplasm | nervous system disease | abnormality of the nervous system	25	CHEMBL24828
EPHA7	ENSG00000135333	Ephrin receptor	CHEMBL24828	Ephrin receptor inhibitor	NEGATIVE MODULATOR	VANDETANIB	2011	2	MONDO_0011719	gastrointestinal stromal tumor	D046152	Gastrointestinal Stromal Tumors	140436	EFO_0000616 | HP_0001197	neoplasm | abnormality of prenatal development or birth	25	CHEMBL24828
EPHA7	ENSG00000135333	Ephrin receptor	CHEMBL24828	Ephrin receptor inhibitor	NEGATIVE MODULATOR	VANDETANIB	2011	4	MONDO_0004992	cancer	D009369	Neoplasms	145962	EFO_0000616	neoplasm	25	CHEMBL24828
EPHB3	ENSG00000182580	Ephrin receptor	CHEMBL24828	Ephrin receptor inhibitor	NEGATIVE MODULATOR	VANDETANIB	2011	2	EFO_0000588	mesothelioma	D008654	Mesothelioma	24030	EFO_0000616	neoplasm	25	CHEMBL24828
EPHB3	ENSG00000182580	Ephrin receptor	CHEMBL24828	Ephrin receptor inhibitor	NEGATIVE MODULATOR	VANDETANIB	2011	2	EFO_0002618	pancreatic carcinoma	D010190	Pancreatic Neoplasms	24998	EFO_0000616 | EFO_0000589	neoplasm | metabolic disease	25	CHEMBL24828
EPHB3	ENSG00000182580	Ephrin receptor	CHEMBL24828	Ephrin receptor inhibitor	NEGATIVE MODULATOR	VANDETANIB	2011	4	EFO_0002892	thyroid carcinoma	D013964	Thyroid Neoplasms	24999	EFO_0000616 | EFO_0000589 | EFO_0005741	neoplasm | metabolic disease | infectious disease	25	CHEMBL24828
EPHB3	ENSG00000182580	Ephrin receptor	CHEMBL24828	Ephrin receptor inhibitor	NEGATIVE MODULATOR	VANDETANIB	2011	3	EFO_0003060	non-small cell lung carcinoma	D002289	Carcinoma, Non-Small-Cell Lung	25716	EFO_0000616 | EFO_0000684	neoplasm | respiratory system disease	25	CHEMBL24828
EPHB3	ENSG00000182580	Ephrin receptor	CHEMBL24828	Ephrin receptor inhibitor	NEGATIVE MODULATOR	VANDETANIB	2011	2	EFO_0001663	prostate carcinoma	D011471	Prostatic Neoplasms	25718	EFO_0000616 | EFO_0000512	neoplasm | reproductive system disease	25	CHEMBL24828
EPHB3	ENSG00000182580	Ephrin receptor	CHEMBL24828	Ephrin receptor inhibitor	NEGATIVE MODULATOR	VANDETANIB	2011	4	EFO_0003841	thyroid neoplasm	D013964	Thyroid Neoplasms	26964	EFO_0000589 | EFO_0000616	metabolic disease | neoplasm	25	CHEMBL24828
EPHB3	ENSG00000182580	Ephrin receptor	CHEMBL24828	Ephrin receptor inhibitor	NEGATIVE MODULATOR	VANDETANIB	2011	2	EFO_0000182	hepatocellular carcinoma	D006528	Carcinoma, Hepatocellular	27982	EFO_0000616 | EFO_0000589	neoplasm | metabolic disease	25	CHEMBL24828
EPHB3	ENSG00000182580	Ephrin receptor	CHEMBL24828	Ephrin receptor inhibitor	NEGATIVE MODULATOR	VANDETANIB	2011	4	EFO_0000616	neoplasm	D009369	Neoplasms	42193	EFO_0000616	neoplasm	25	CHEMBL24828
EPHB3	ENSG00000182580	Ephrin receptor	CHEMBL24828	Ephrin receptor inhibitor	NEGATIVE MODULATOR	VANDETANIB	2011	2	EFO_0000349	clear cell renal carcinoma	D002292	Carcinoma, Renal Cell	43318	EFO_0000616 | HP_0000079	neoplasm | abnormality of the urinary system	25	CHEMBL24828
EPHB3	ENSG00000182580	Ephrin receptor	CHEMBL24828	Ephrin receptor inhibitor	NEGATIVE MODULATOR	VANDETANIB	2011	1	EFO_0000621	neuroblastoma	D009447	Neuroblastoma	44685	EFO_0000616 | EFO_0000618	neoplasm | nervous system disease	25	CHEMBL24828
EPHB3	ENSG00000182580	Ephrin receptor	CHEMBL24828	Ephrin receptor inhibitor	NEGATIVE MODULATOR	VANDETANIB	2011	2	EFO_0000181	head and neck squamous cell carcinoma	D002294	Carcinoma, Squamous Cell	65914	EFO_0000616	neoplasm	25	CHEMBL24828
EPHB3	ENSG00000182580	Ephrin receptor	CHEMBL24828	Ephrin receptor inhibitor	NEGATIVE MODULATOR	VANDETANIB	2011	2	EFO_0000222	acute myeloid leukemia	D015470	Leukemia, Myeloid, Acute	65915	HP_0001871 | EFO_0000616 | EFO_0004503	abnormality of blood and blood-forming tissues | neoplasm | hematological measurement	25	CHEMBL24828
EPHB3	ENSG00000182580	Ephrin receptor	CHEMBL24828	Ephrin receptor inhibitor	NEGATIVE MODULATOR	VANDETANIB	2011	2	EFO_0000365	colorectal adenocarcinoma	D015179	Colorectal Neoplasms	65917	EFO_0000616	neoplasm	25	CHEMBL24828
EPHB3	ENSG00000182580	Ephrin receptor	CHEMBL24828	Ephrin receptor inhibitor	NEGATIVE MODULATOR	VANDETANIB	2011	1	EFO_0000519	glioblastoma multiforme	D005909	Glioblastoma	65918	EFO_0000616 | EFO_0000618 | HP_0000707 | EFO_0000677	neoplasm | nervous system disease | abnormality of the nervous system | mental or behavioural disorder	25	CHEMBL24828
EPHB3	ENSG00000182580	Ephrin receptor	CHEMBL24828	Ephrin receptor inhibitor	NEGATIVE MODULATOR	VANDETANIB	2011	2	EFO_0000630	oligoastrocytoma	D009837	Oligodendroglioma	65919	EFO_0000616 | EFO_0000618 | HP_0000924 | EFO_0000677 | HP_0000707	neoplasm | nervous system disease | abnormality of the skeletal system | mental or behavioural disorder | abnormality of the nervous system	25	CHEMBL24828
EPHB3	ENSG00000182580	Ephrin receptor	CHEMBL24828	Ephrin receptor inhibitor	NEGATIVE MODULATOR	VANDETANIB	2011	2	EFO_0000702	small cell lung carcinoma	D055752	Small Cell Lung Carcinoma	65920	EFO_0000616 | EFO_0000684 | EFO_0000589 | HP_0001197	neoplasm | respiratory system disease | metabolic disease | abnormality of prenatal development or birth	25	CHEMBL24828
EPHB3	ENSG00000182580	Ephrin receptor	CHEMBL24828	Ephrin receptor inhibitor	NEGATIVE MODULATOR	VANDETANIB	2011	2	EFO_0001378	multiple myeloma	D009101	Multiple Myeloma	65921	HP_0001871 | EFO_0004503 | EFO_0004872 | EFO_0000540 | HP_0002715 | EFO_0000616	abnormality of blood and blood-forming tissues | hematological measurement | inflammatory biomarker measurement | immune system disease | abnormality of the immune system | neoplasm	25	CHEMBL24828
EPHB3	ENSG00000182580	Ephrin receptor	CHEMBL24828	Ephrin receptor inhibitor	NEGATIVE MODULATOR	VANDETANIB	2011	2	EFO_0002499	anaplastic astrocytoma	D001254	Astrocytoma	65922	EFO_0000616 | EFO_0000618	neoplasm | nervous system disease	25	CHEMBL24828
EPHB3	ENSG00000182580	Ephrin receptor	CHEMBL24828	Ephrin receptor inhibitor	NEGATIVE MODULATOR	VANDETANIB	2011	2	EFO_0002501	anaplastic oligodendroglioma	D009837	Oligodendroglioma	65923	EFO_0000616 | EFO_0000618	neoplasm | nervous system disease	25	CHEMBL24828
EPHB3	ENSG00000182580	Ephrin receptor	CHEMBL24828	Ephrin receptor inhibitor	NEGATIVE MODULATOR	VANDETANIB	2011	1	EFO_0002916	esophageal carcinoma	D004938	Esophageal Neoplasms	65925	EFO_0000616 | EFO_0000405	neoplasm | digestive system disease	25	CHEMBL24828
EPHB3	ENSG00000182580	Ephrin receptor	CHEMBL24828	Ephrin receptor inhibitor	NEGATIVE MODULATOR	VANDETANIB	2011	2	EFO_0003869	breast neoplasm	D001943	Breast Neoplasms	65928	EFO_0000616 | EFO_0010285 | EFO_0000512	neoplasm | integumentary system disease | reproductive system disease	25	CHEMBL24828
EPHB3	ENSG00000182580	Ephrin receptor	CHEMBL24828	Ephrin receptor inhibitor	NEGATIVE MODULATOR	VANDETANIB	2011	2	EFO_0006859	head and neck malignant neoplasia	D006258	Head and Neck Neoplasms	65929	EFO_0000616	neoplasm	25	CHEMBL24828
EPHB3	ENSG00000182580	Ephrin receptor	CHEMBL24828	Ephrin receptor inhibitor	NEGATIVE MODULATOR	VANDETANIB	2011	2	EFO_0007535	verrucous carcinoma	D018289	Carcinoma, Verrucous	65930	EFO_0000616	neoplasm	25	CHEMBL24828
EPHB3	ENSG00000182580	Ephrin receptor	CHEMBL24828	Ephrin receptor inhibitor	NEGATIVE MODULATOR	VANDETANIB	2011	2	EFO_1001465	gliosarcoma	D018316	Gliosarcoma	65931	EFO_0000618 | HP_0000707 | EFO_0000616 | EFO_0000677	nervous system disease | abnormality of the nervous system | neoplasm | mental or behavioural disorder	25	CHEMBL24828
EPHB3	ENSG00000182580	Ephrin receptor	CHEMBL24828	Ephrin receptor inhibitor	NEGATIVE MODULATOR	VANDETANIB	2011	2	EFO_1001951	colorectal carcinoma	D015179	Colorectal Neoplasms	65932	EFO_0000616 | EFO_0000405	neoplasm | digestive system disease	25	CHEMBL24828
EPHB3	ENSG00000182580	Ephrin receptor	CHEMBL24828	Ephrin receptor inhibitor	NEGATIVE MODULATOR	VANDETANIB	2011	2	EFO_0000501	follicular thyroid carcinoma	D018263	Adenocarcinoma, Follicular	110947	EFO_0000616 | EFO_0000589	neoplasm | metabolic disease	25	CHEMBL24828
EPHB3	ENSG00000182580	Ephrin receptor	CHEMBL24828	Ephrin receptor inhibitor	NEGATIVE MODULATOR	VANDETANIB	2011	4	EFO_0000641	papillary thyroid carcinoma	D013964	Thyroid Neoplasms	110948	EFO_0000616 | EFO_0000589	neoplasm | metabolic disease	25	CHEMBL24828
EPHB3	ENSG00000182580	Ephrin receptor	CHEMBL24828	Ephrin receptor inhibitor	NEGATIVE MODULATOR	VANDETANIB	2011	1	EFO_1000026	diffuse intrinsic pontine glioma	D000080443	Diffuse Intrinsic Pontine Glioma	122106	EFO_0000618 | EFO_0000616	nervous system disease | neoplasm	25	CHEMBL24828
EPHB3	ENSG00000182580	Ephrin receptor	CHEMBL24828	Ephrin receptor inhibitor	NEGATIVE MODULATOR	VANDETANIB	2011	1	EFO_1000158	Central Nervous System Neoplasm	D016543	Central Nervous System Neoplasms	122107	EFO_0000616 | EFO_0000618	neoplasm | nervous system disease	25	CHEMBL24828
EPHB3	ENSG00000182580	Ephrin receptor	CHEMBL24828	Ephrin receptor inhibitor	NEGATIVE MODULATOR	VANDETANIB	2011	1	EFO_1000657	rectum cancer	D012004	Rectal Neoplasms	122108	EFO_0000616 | EFO_0000405	neoplasm | digestive system disease	25	CHEMBL24828
EPHB3	ENSG00000182580	Ephrin receptor	CHEMBL24828	Ephrin receptor inhibitor	NEGATIVE MODULATOR	VANDETANIB	2011	2	MONDO_0001056	gastric cancer	D013274	Stomach Neoplasms	122109	EFO_0000616 | EFO_0000405	neoplasm | digestive system disease	25	CHEMBL24828
EPHB3	ENSG00000182580	Ephrin receptor	CHEMBL24828	Ephrin receptor inhibitor	NEGATIVE MODULATOR	VANDETANIB	2011	2	MONDO_0001187	urinary bladder cancer	D001749	Urinary Bladder Neoplasms	122110	EFO_0000616 | HP_0000079 | HP_0000078	neoplasm | abnormality of the urinary system | abnormality of the genital system	25	CHEMBL24828
EPHB3	ENSG00000182580	Ephrin receptor	CHEMBL24828	Ephrin receptor inhibitor	NEGATIVE MODULATOR	VANDETANIB	2011	2	MONDO_0002087	peritoneum cancer	D010534	Peritoneal Neoplasms	122111	EFO_0000616	neoplasm	25	CHEMBL24828
EPHB3	ENSG00000182580	Ephrin receptor	CHEMBL24828	Ephrin receptor inhibitor	NEGATIVE MODULATOR	VANDETANIB	2011	4	MONDO_0002108	thyroid cancer	D013964	Thyroid Neoplasms	122112	EFO_0000616 | EFO_0000589	neoplasm | metabolic disease	25	CHEMBL24828
EPHB3	ENSG00000182580	Ephrin receptor	CHEMBL24828	Ephrin receptor inhibitor	NEGATIVE MODULATOR	VANDETANIB	2011	2	MONDO_0002158	fallopian tube cancer	D005185	Fallopian Tube Neoplasms	122113	EFO_0000616 | EFO_0000512	neoplasm | reproductive system disease	25	CHEMBL24828
EPHB3	ENSG00000182580	Ephrin receptor	CHEMBL24828	Ephrin receptor inhibitor	NEGATIVE MODULATOR	VANDETANIB	2011	2	MONDO_0002367	kidney cancer	D007680	Kidney Neoplasms	122114	EFO_0000616 | HP_0000079	neoplasm | abnormality of the urinary system	25	CHEMBL24828
EPHB3	ENSG00000182580	Ephrin receptor	CHEMBL24828	Ephrin receptor inhibitor	NEGATIVE MODULATOR	VANDETANIB	2011	2	MONDO_0004192	urethra cancer	D014523	Urethral Neoplasms	122115	EFO_0000616 | HP_0000079	neoplasm | abnormality of the urinary system	25	CHEMBL24828
EPHB3	ENSG00000182580	Ephrin receptor	CHEMBL24828	Ephrin receptor inhibitor	NEGATIVE MODULATOR	VANDETANIB	2011	2	MONDO_0007254	breast cancer	D001943	Breast Neoplasms	122116	EFO_0000616	neoplasm	25	CHEMBL24828
EPHB3	ENSG00000182580	Ephrin receptor	CHEMBL24828	Ephrin receptor inhibitor	NEGATIVE MODULATOR	VANDETANIB	2011	2	MONDO_0008170	ovarian cancer	D010051	Ovarian Neoplasms	122117	EFO_0005741 | EFO_0000512	infectious disease | reproductive system disease	25	CHEMBL24828
EPHB3	ENSG00000182580	Ephrin receptor	CHEMBL24828	Ephrin receptor inhibitor	NEGATIVE MODULATOR	VANDETANIB	2011	2	MONDO_0008315	prostate cancer	D064129	Prostatic Neoplasms, Castration-Resistant	122118	EFO_0000616 | HP_0000078 | HP_0000079	neoplasm | abnormality of the genital system | abnormality of the urinary system	25	CHEMBL24828
EPHB3	ENSG00000182580	Ephrin receptor	CHEMBL24828	Ephrin receptor inhibitor	NEGATIVE MODULATOR	VANDETANIB	2011	2	MONDO_0008627	ureter cancer	D014516	Ureteral Neoplasms	122119	EFO_0000616 | HP_0000079	neoplasm | abnormality of the urinary system	25	CHEMBL24828
EPHB3	ENSG00000182580	Ephrin receptor	CHEMBL24828	Ephrin receptor inhibitor	NEGATIVE MODULATOR	VANDETANIB	2011	2	MONDO_0008903	lung cancer	D008175	Lung Neoplasms	122120	EFO_0000616 | EFO_0000684	neoplasm | respiratory system disease	25	CHEMBL24828
EPHB3	ENSG00000182580	Ephrin receptor	CHEMBL24828	Ephrin receptor inhibitor	NEGATIVE MODULATOR	VANDETANIB	2011	4	MONDO_0015277	medullary thyroid gland carcinoma	D018276	Carcinoma, Medullary	122121	EFO_0000616 | EFO_0000589	neoplasm | metabolic disease	25	CHEMBL24828
EPHB3	ENSG00000182580	Ephrin receptor	CHEMBL24828	Ephrin receptor inhibitor	NEGATIVE MODULATOR	VANDETANIB	2011	2	EFO_0003897	stomach neoplasm	D013274	Stomach Neoplasms	128617	EFO_0000616	neoplasm	25	CHEMBL24828
EPHB3	ENSG00000182580	Ephrin receptor	CHEMBL24828	Ephrin receptor inhibitor	NEGATIVE MODULATOR	VANDETANIB	2011	2	EFO_0009708	metastasis	D009362	Neoplasm Metastasis	128618	GO_0008150	biological process	25	CHEMBL24828
EPHB3	ENSG00000182580	Ephrin receptor	CHEMBL24828	Ephrin receptor inhibitor	NEGATIVE MODULATOR	VANDETANIB	2011	1	MONDO_0100342	malignant glioma	D005910	Glioma	128619	EFO_0000616 | EFO_0000618 | HP_0000707	neoplasm | nervous system disease | abnormality of the nervous system	25	CHEMBL24828
EPHB3	ENSG00000182580	Ephrin receptor	CHEMBL24828	Ephrin receptor inhibitor	NEGATIVE MODULATOR	VANDETANIB	2011	2	MONDO_0011719	gastrointestinal stromal tumor	D046152	Gastrointestinal Stromal Tumors	140436	EFO_0000616 | HP_0001197	neoplasm | abnormality of prenatal development or birth	25	CHEMBL24828
EPHB3	ENSG00000182580	Ephrin receptor	CHEMBL24828	Ephrin receptor inhibitor	NEGATIVE MODULATOR	VANDETANIB	2011	4	MONDO_0004992	cancer	D009369	Neoplasms	145962	EFO_0000616	neoplasm	25	CHEMBL24828
EPHA3	ENSG00000044524	Ephrin receptor	CHEMBL24828	Ephrin receptor inhibitor	NEGATIVE MODULATOR	VANDETANIB	2011	2	EFO_0000588	mesothelioma	D008654	Mesothelioma	24030	EFO_0000616	neoplasm	25	CHEMBL24828
EPHA3	ENSG00000044524	Ephrin receptor	CHEMBL24828	Ephrin receptor inhibitor	NEGATIVE MODULATOR	VANDETANIB	2011	2	EFO_0002618	pancreatic carcinoma	D010190	Pancreatic Neoplasms	24998	EFO_0000616 | EFO_0000589	neoplasm | metabolic disease	25	CHEMBL24828
EPHA3	ENSG00000044524	Ephrin receptor	CHEMBL24828	Ephrin receptor inhibitor	NEGATIVE MODULATOR	VANDETANIB	2011	4	EFO_0002892	thyroid carcinoma	D013964	Thyroid Neoplasms	24999	EFO_0000616 | EFO_0000589 | EFO_0005741	neoplasm | metabolic disease | infectious disease	25	CHEMBL24828
EPHA3	ENSG00000044524	Ephrin receptor	CHEMBL24828	Ephrin receptor inhibitor	NEGATIVE MODULATOR	VANDETANIB	2011	3	EFO_0003060	non-small cell lung carcinoma	D002289	Carcinoma, Non-Small-Cell Lung	25716	EFO_0000616 | EFO_0000684	neoplasm | respiratory system disease	25	CHEMBL24828
EPHA3	ENSG00000044524	Ephrin receptor	CHEMBL24828	Ephrin receptor inhibitor	NEGATIVE MODULATOR	VANDETANIB	2011	2	EFO_0001663	prostate carcinoma	D011471	Prostatic Neoplasms	25718	EFO_0000616 | EFO_0000512	neoplasm | reproductive system disease	25	CHEMBL24828
EPHA3	ENSG00000044524	Ephrin receptor	CHEMBL24828	Ephrin receptor inhibitor	NEGATIVE MODULATOR	VANDETANIB	2011	4	EFO_0003841	thyroid neoplasm	D013964	Thyroid Neoplasms	26964	EFO_0000589 | EFO_0000616	metabolic disease | neoplasm	25	CHEMBL24828
EPHA3	ENSG00000044524	Ephrin receptor	CHEMBL24828	Ephrin receptor inhibitor	NEGATIVE MODULATOR	VANDETANIB	2011	2	EFO_0000182	hepatocellular carcinoma	D006528	Carcinoma, Hepatocellular	27982	EFO_0000616 | EFO_0000589	neoplasm | metabolic disease	25	CHEMBL24828
EPHA3	ENSG00000044524	Ephrin receptor	CHEMBL24828	Ephrin receptor inhibitor	NEGATIVE MODULATOR	VANDETANIB	2011	4	EFO_0000616	neoplasm	D009369	Neoplasms	42193	EFO_0000616	neoplasm	25	CHEMBL24828
EPHA3	ENSG00000044524	Ephrin receptor	CHEMBL24828	Ephrin receptor inhibitor	NEGATIVE MODULATOR	VANDETANIB	2011	2	EFO_0000349	clear cell renal carcinoma	D002292	Carcinoma, Renal Cell	43318	EFO_0000616 | HP_0000079	neoplasm | abnormality of the urinary system	25	CHEMBL24828
EPHA3	ENSG00000044524	Ephrin receptor	CHEMBL24828	Ephrin receptor inhibitor	NEGATIVE MODULATOR	VANDETANIB	2011	1	EFO_0000621	neuroblastoma	D009447	Neuroblastoma	44685	EFO_0000616 | EFO_0000618	neoplasm | nervous system disease	25	CHEMBL24828
EPHA3	ENSG00000044524	Ephrin receptor	CHEMBL24828	Ephrin receptor inhibitor	NEGATIVE MODULATOR	VANDETANIB	2011	2	EFO_0000181	head and neck squamous cell carcinoma	D002294	Carcinoma, Squamous Cell	65914	EFO_0000616	neoplasm	25	CHEMBL24828
EPHA3	ENSG00000044524	Ephrin receptor	CHEMBL24828	Ephrin receptor inhibitor	NEGATIVE MODULATOR	VANDETANIB	2011	2	EFO_0000222	acute myeloid leukemia	D015470	Leukemia, Myeloid, Acute	65915	HP_0001871 | EFO_0000616 | EFO_0004503	abnormality of blood and blood-forming tissues | neoplasm | hematological measurement	25	CHEMBL24828
EPHA3	ENSG00000044524	Ephrin receptor	CHEMBL24828	Ephrin receptor inhibitor	NEGATIVE MODULATOR	VANDETANIB	2011	2	EFO_0000365	colorectal adenocarcinoma	D015179	Colorectal Neoplasms	65917	EFO_0000616	neoplasm	25	CHEMBL24828
EPHA3	ENSG00000044524	Ephrin receptor	CHEMBL24828	Ephrin receptor inhibitor	NEGATIVE MODULATOR	VANDETANIB	2011	1	EFO_0000519	glioblastoma multiforme	D005909	Glioblastoma	65918	EFO_0000616 | EFO_0000618 | HP_0000707 | EFO_0000677	neoplasm | nervous system disease | abnormality of the nervous system | mental or behavioural disorder	25	CHEMBL24828
EPHA3	ENSG00000044524	Ephrin receptor	CHEMBL24828	Ephrin receptor inhibitor	NEGATIVE MODULATOR	VANDETANIB	2011	2	EFO_0000630	oligoastrocytoma	D009837	Oligodendroglioma	65919	EFO_0000616 | EFO_0000618 | HP_0000924 | EFO_0000677 | HP_0000707	neoplasm | nervous system disease | abnormality of the skeletal system | mental or behavioural disorder | abnormality of the nervous system	25	CHEMBL24828
EPHA3	ENSG00000044524	Ephrin receptor	CHEMBL24828	Ephrin receptor inhibitor	NEGATIVE MODULATOR	VANDETANIB	2011	2	EFO_0000702	small cell lung carcinoma	D055752	Small Cell Lung Carcinoma	65920	EFO_0000616 | EFO_0000684 | EFO_0000589 | HP_0001197	neoplasm | respiratory system disease | metabolic disease | abnormality of prenatal development or birth	25	CHEMBL24828
EPHA3	ENSG00000044524	Ephrin receptor	CHEMBL24828	Ephrin receptor inhibitor	NEGATIVE MODULATOR	VANDETANIB	2011	2	EFO_0001378	multiple myeloma	D009101	Multiple Myeloma	65921	HP_0001871 | EFO_0004503 | EFO_0004872 | EFO_0000540 | HP_0002715 | EFO_0000616	abnormality of blood and blood-forming tissues | hematological measurement | inflammatory biomarker measurement | immune system disease | abnormality of the immune system | neoplasm	25	CHEMBL24828
EPHA3	ENSG00000044524	Ephrin receptor	CHEMBL24828	Ephrin receptor inhibitor	NEGATIVE MODULATOR	VANDETANIB	2011	2	EFO_0002499	anaplastic astrocytoma	D001254	Astrocytoma	65922	EFO_0000616 | EFO_0000618	neoplasm | nervous system disease	25	CHEMBL24828
EPHA3	ENSG00000044524	Ephrin receptor	CHEMBL24828	Ephrin receptor inhibitor	NEGATIVE MODULATOR	VANDETANIB	2011	2	EFO_0002501	anaplastic oligodendroglioma	D009837	Oligodendroglioma	65923	EFO_0000616 | EFO_0000618	neoplasm | nervous system disease	25	CHEMBL24828
EPHA3	ENSG00000044524	Ephrin receptor	CHEMBL24828	Ephrin receptor inhibitor	NEGATIVE MODULATOR	VANDETANIB	2011	1	EFO_0002916	esophageal carcinoma	D004938	Esophageal Neoplasms	65925	EFO_0000616 | EFO_0000405	neoplasm | digestive system disease	25	CHEMBL24828
EPHA3	ENSG00000044524	Ephrin receptor	CHEMBL24828	Ephrin receptor inhibitor	NEGATIVE MODULATOR	VANDETANIB	2011	2	EFO_0003869	breast neoplasm	D001943	Breast Neoplasms	65928	EFO_0000616 | EFO_0010285 | EFO_0000512	neoplasm | integumentary system disease | reproductive system disease	25	CHEMBL24828
EPHA3	ENSG00000044524	Ephrin receptor	CHEMBL24828	Ephrin receptor inhibitor	NEGATIVE MODULATOR	VANDETANIB	2011	2	EFO_0006859	head and neck malignant neoplasia	D006258	Head and Neck Neoplasms	65929	EFO_0000616	neoplasm	25	CHEMBL24828
EPHA3	ENSG00000044524	Ephrin receptor	CHEMBL24828	Ephrin receptor inhibitor	NEGATIVE MODULATOR	VANDETANIB	2011	2	EFO_0007535	verrucous carcinoma	D018289	Carcinoma, Verrucous	65930	EFO_0000616	neoplasm	25	CHEMBL24828
EPHA3	ENSG00000044524	Ephrin receptor	CHEMBL24828	Ephrin receptor inhibitor	NEGATIVE MODULATOR	VANDETANIB	2011	2	EFO_1001465	gliosarcoma	D018316	Gliosarcoma	65931	EFO_0000618 | HP_0000707 | EFO_0000616 | EFO_0000677	nervous system disease | abnormality of the nervous system | neoplasm | mental or behavioural disorder	25	CHEMBL24828
EPHA3	ENSG00000044524	Ephrin receptor	CHEMBL24828	Ephrin receptor inhibitor	NEGATIVE MODULATOR	VANDETANIB	2011	2	EFO_1001951	colorectal carcinoma	D015179	Colorectal Neoplasms	65932	EFO_0000616 | EFO_0000405	neoplasm | digestive system disease	25	CHEMBL24828
EPHA3	ENSG00000044524	Ephrin receptor	CHEMBL24828	Ephrin receptor inhibitor	NEGATIVE MODULATOR	VANDETANIB	2011	2	EFO_0000501	follicular thyroid carcinoma	D018263	Adenocarcinoma, Follicular	110947	EFO_0000616 | EFO_0000589	neoplasm | metabolic disease	25	CHEMBL24828
EPHA3	ENSG00000044524	Ephrin receptor	CHEMBL24828	Ephrin receptor inhibitor	NEGATIVE MODULATOR	VANDETANIB	2011	4	EFO_0000641	papillary thyroid carcinoma	D013964	Thyroid Neoplasms	110948	EFO_0000616 | EFO_0000589	neoplasm | metabolic disease	25	CHEMBL24828
EPHA3	ENSG00000044524	Ephrin receptor	CHEMBL24828	Ephrin receptor inhibitor	NEGATIVE MODULATOR	VANDETANIB	2011	1	EFO_1000026	diffuse intrinsic pontine glioma	D000080443	Diffuse Intrinsic Pontine Glioma	122106	EFO_0000618 | EFO_0000616	nervous system disease | neoplasm	25	CHEMBL24828
EPHA3	ENSG00000044524	Ephrin receptor	CHEMBL24828	Ephrin receptor inhibitor	NEGATIVE MODULATOR	VANDETANIB	2011	1	EFO_1000158	Central Nervous System Neoplasm	D016543	Central Nervous System Neoplasms	122107	EFO_0000616 | EFO_0000618	neoplasm | nervous system disease	25	CHEMBL24828
EPHA3	ENSG00000044524	Ephrin receptor	CHEMBL24828	Ephrin receptor inhibitor	NEGATIVE MODULATOR	VANDETANIB	2011	1	EFO_1000657	rectum cancer	D012004	Rectal Neoplasms	122108	EFO_0000616 | EFO_0000405	neoplasm | digestive system disease	25	CHEMBL24828
EPHA3	ENSG00000044524	Ephrin receptor	CHEMBL24828	Ephrin receptor inhibitor	NEGATIVE MODULATOR	VANDETANIB	2011	2	MONDO_0001056	gastric cancer	D013274	Stomach Neoplasms	122109	EFO_0000616 | EFO_0000405	neoplasm | digestive system disease	25	CHEMBL24828
EPHA3	ENSG00000044524	Ephrin receptor	CHEMBL24828	Ephrin receptor inhibitor	NEGATIVE MODULATOR	VANDETANIB	2011	2	MONDO_0001187	urinary bladder cancer	D001749	Urinary Bladder Neoplasms	122110	EFO_0000616 | HP_0000079 | HP_0000078	neoplasm | abnormality of the urinary system | abnormality of the genital system	25	CHEMBL24828
EPHA3	ENSG00000044524	Ephrin receptor	CHEMBL24828	Ephrin receptor inhibitor	NEGATIVE MODULATOR	VANDETANIB	2011	2	MONDO_0002087	peritoneum cancer	D010534	Peritoneal Neoplasms	122111	EFO_0000616	neoplasm	25	CHEMBL24828
EPHA3	ENSG00000044524	Ephrin receptor	CHEMBL24828	Ephrin receptor inhibitor	NEGATIVE MODULATOR	VANDETANIB	2011	4	MONDO_0002108	thyroid cancer	D013964	Thyroid Neoplasms	122112	EFO_0000616 | EFO_0000589	neoplasm | metabolic disease	25	CHEMBL24828
EPHA3	ENSG00000044524	Ephrin receptor	CHEMBL24828	Ephrin receptor inhibitor	NEGATIVE MODULATOR	VANDETANIB	2011	2	MONDO_0002158	fallopian tube cancer	D005185	Fallopian Tube Neoplasms	122113	EFO_0000616 | EFO_0000512	neoplasm | reproductive system disease	25	CHEMBL24828
EPHA3	ENSG00000044524	Ephrin receptor	CHEMBL24828	Ephrin receptor inhibitor	NEGATIVE MODULATOR	VANDETANIB	2011	2	MONDO_0002367	kidney cancer	D007680	Kidney Neoplasms	122114	EFO_0000616 | HP_0000079	neoplasm | abnormality of the urinary system	25	CHEMBL24828
EPHA3	ENSG00000044524	Ephrin receptor	CHEMBL24828	Ephrin receptor inhibitor	NEGATIVE MODULATOR	VANDETANIB	2011	2	MONDO_0004192	urethra cancer	D014523	Urethral Neoplasms	122115	EFO_0000616 | HP_0000079	neoplasm | abnormality of the urinary system	25	CHEMBL24828
EPHA3	ENSG00000044524	Ephrin receptor	CHEMBL24828	Ephrin receptor inhibitor	NEGATIVE MODULATOR	VANDETANIB	2011	2	MONDO_0007254	breast cancer	D001943	Breast Neoplasms	122116	EFO_0000616	neoplasm	25	CHEMBL24828
EPHA3	ENSG00000044524	Ephrin receptor	CHEMBL24828	Ephrin receptor inhibitor	NEGATIVE MODULATOR	VANDETANIB	2011	2	MONDO_0008170	ovarian cancer	D010051	Ovarian Neoplasms	122117	EFO_0005741 | EFO_0000512	infectious disease | reproductive system disease	25	CHEMBL24828
EPHA3	ENSG00000044524	Ephrin receptor	CHEMBL24828	Ephrin receptor inhibitor	NEGATIVE MODULATOR	VANDETANIB	2011	2	MONDO_0008315	prostate cancer	D064129	Prostatic Neoplasms, Castration-Resistant	122118	EFO_0000616 | HP_0000078 | HP_0000079	neoplasm | abnormality of the genital system | abnormality of the urinary system	25	CHEMBL24828
EPHA3	ENSG00000044524	Ephrin receptor	CHEMBL24828	Ephrin receptor inhibitor	NEGATIVE MODULATOR	VANDETANIB	2011	2	MONDO_0008627	ureter cancer	D014516	Ureteral Neoplasms	122119	EFO_0000616 | HP_0000079	neoplasm | abnormality of the urinary system	25	CHEMBL24828
EPHA3	ENSG00000044524	Ephrin receptor	CHEMBL24828	Ephrin receptor inhibitor	NEGATIVE MODULATOR	VANDETANIB	2011	2	MONDO_0008903	lung cancer	D008175	Lung Neoplasms	122120	EFO_0000616 | EFO_0000684	neoplasm | respiratory system disease	25	CHEMBL24828
EPHA3	ENSG00000044524	Ephrin receptor	CHEMBL24828	Ephrin receptor inhibitor	NEGATIVE MODULATOR	VANDETANIB	2011	4	MONDO_0015277	medullary thyroid gland carcinoma	D018276	Carcinoma, Medullary	122121	EFO_0000616 | EFO_0000589	neoplasm | metabolic disease	25	CHEMBL24828
EPHA3	ENSG00000044524	Ephrin receptor	CHEMBL24828	Ephrin receptor inhibitor	NEGATIVE MODULATOR	VANDETANIB	2011	2	EFO_0003897	stomach neoplasm	D013274	Stomach Neoplasms	128617	EFO_0000616	neoplasm	25	CHEMBL24828
EPHA3	ENSG00000044524	Ephrin receptor	CHEMBL24828	Ephrin receptor inhibitor	NEGATIVE MODULATOR	VANDETANIB	2011	2	EFO_0009708	metastasis	D009362	Neoplasm Metastasis	128618	GO_0008150	biological process	25	CHEMBL24828
EPHA3	ENSG00000044524	Ephrin receptor	CHEMBL24828	Ephrin receptor inhibitor	NEGATIVE MODULATOR	VANDETANIB	2011	1	MONDO_0100342	malignant glioma	D005910	Glioma	128619	EFO_0000616 | EFO_0000618 | HP_0000707	neoplasm | nervous system disease | abnormality of the nervous system	25	CHEMBL24828
EPHA3	ENSG00000044524	Ephrin receptor	CHEMBL24828	Ephrin receptor inhibitor	NEGATIVE MODULATOR	VANDETANIB	2011	2	MONDO_0011719	gastrointestinal stromal tumor	D046152	Gastrointestinal Stromal Tumors	140436	EFO_0000616 | HP_0001197	neoplasm | abnormality of prenatal development or birth	25	CHEMBL24828
EPHA3	ENSG00000044524	Ephrin receptor	CHEMBL24828	Ephrin receptor inhibitor	NEGATIVE MODULATOR	VANDETANIB	2011	4	MONDO_0004992	cancer	D009369	Neoplasms	145962	EFO_0000616	neoplasm	25	CHEMBL24828
EPHB1	ENSG00000154928	Ephrin receptor	CHEMBL24828	Ephrin receptor inhibitor	NEGATIVE MODULATOR	VANDETANIB	2011	2	EFO_0000588	mesothelioma	D008654	Mesothelioma	24030	EFO_0000616	neoplasm	25	CHEMBL24828
EPHB1	ENSG00000154928	Ephrin receptor	CHEMBL24828	Ephrin receptor inhibitor	NEGATIVE MODULATOR	VANDETANIB	2011	2	EFO_0002618	pancreatic carcinoma	D010190	Pancreatic Neoplasms	24998	EFO_0000616 | EFO_0000589	neoplasm | metabolic disease	25	CHEMBL24828
EPHB1	ENSG00000154928	Ephrin receptor	CHEMBL24828	Ephrin receptor inhibitor	NEGATIVE MODULATOR	VANDETANIB	2011	4	EFO_0002892	thyroid carcinoma	D013964	Thyroid Neoplasms	24999	EFO_0000616 | EFO_0000589 | EFO_0005741	neoplasm | metabolic disease | infectious disease	25	CHEMBL24828
EPHB1	ENSG00000154928	Ephrin receptor	CHEMBL24828	Ephrin receptor inhibitor	NEGATIVE MODULATOR	VANDETANIB	2011	3	EFO_0003060	non-small cell lung carcinoma	D002289	Carcinoma, Non-Small-Cell Lung	25716	EFO_0000616 | EFO_0000684	neoplasm | respiratory system disease	25	CHEMBL24828
EPHB1	ENSG00000154928	Ephrin receptor	CHEMBL24828	Ephrin receptor inhibitor	NEGATIVE MODULATOR	VANDETANIB	2011	2	EFO_0001663	prostate carcinoma	D011471	Prostatic Neoplasms	25718	EFO_0000616 | EFO_0000512	neoplasm | reproductive system disease	25	CHEMBL24828
EPHB1	ENSG00000154928	Ephrin receptor	CHEMBL24828	Ephrin receptor inhibitor	NEGATIVE MODULATOR	VANDETANIB	2011	4	EFO_0003841	thyroid neoplasm	D013964	Thyroid Neoplasms	26964	EFO_0000589 | EFO_0000616	metabolic disease | neoplasm	25	CHEMBL24828
EPHB1	ENSG00000154928	Ephrin receptor	CHEMBL24828	Ephrin receptor inhibitor	NEGATIVE MODULATOR	VANDETANIB	2011	2	EFO_0000182	hepatocellular carcinoma	D006528	Carcinoma, Hepatocellular	27982	EFO_0000616 | EFO_0000589	neoplasm | metabolic disease	25	CHEMBL24828
EPHB1	ENSG00000154928	Ephrin receptor	CHEMBL24828	Ephrin receptor inhibitor	NEGATIVE MODULATOR	VANDETANIB	2011	4	EFO_0000616	neoplasm	D009369	Neoplasms	42193	EFO_0000616	neoplasm	25	CHEMBL24828
EPHB1	ENSG00000154928	Ephrin receptor	CHEMBL24828	Ephrin receptor inhibitor	NEGATIVE MODULATOR	VANDETANIB	2011	2	EFO_0000349	clear cell renal carcinoma	D002292	Carcinoma, Renal Cell	43318	EFO_0000616 | HP_0000079	neoplasm | abnormality of the urinary system	25	CHEMBL24828
EPHB1	ENSG00000154928	Ephrin receptor	CHEMBL24828	Ephrin receptor inhibitor	NEGATIVE MODULATOR	VANDETANIB	2011	1	EFO_0000621	neuroblastoma	D009447	Neuroblastoma	44685	EFO_0000616 | EFO_0000618	neoplasm | nervous system disease	25	CHEMBL24828
EPHB1	ENSG00000154928	Ephrin receptor	CHEMBL24828	Ephrin receptor inhibitor	NEGATIVE MODULATOR	VANDETANIB	2011	2	EFO_0000181	head and neck squamous cell carcinoma	D002294	Carcinoma, Squamous Cell	65914	EFO_0000616	neoplasm	25	CHEMBL24828
EPHB1	ENSG00000154928	Ephrin receptor	CHEMBL24828	Ephrin receptor inhibitor	NEGATIVE MODULATOR	VANDETANIB	2011	2	EFO_0000222	acute myeloid leukemia	D015470	Leukemia, Myeloid, Acute	65915	HP_0001871 | EFO_0000616 | EFO_0004503	abnormality of blood and blood-forming tissues | neoplasm | hematological measurement	25	CHEMBL24828
EPHB1	ENSG00000154928	Ephrin receptor	CHEMBL24828	Ephrin receptor inhibitor	NEGATIVE MODULATOR	VANDETANIB	2011	2	EFO_0000365	colorectal adenocarcinoma	D015179	Colorectal Neoplasms	65917	EFO_0000616	neoplasm	25	CHEMBL24828
EPHB1	ENSG00000154928	Ephrin receptor	CHEMBL24828	Ephrin receptor inhibitor	NEGATIVE MODULATOR	VANDETANIB	2011	1	EFO_0000519	glioblastoma multiforme	D005909	Glioblastoma	65918	EFO_0000616 | EFO_0000618 | HP_0000707 | EFO_0000677	neoplasm | nervous system disease | abnormality of the nervous system | mental or behavioural disorder	25	CHEMBL24828
EPHB1	ENSG00000154928	Ephrin receptor	CHEMBL24828	Ephrin receptor inhibitor	NEGATIVE MODULATOR	VANDETANIB	2011	2	EFO_0000630	oligoastrocytoma	D009837	Oligodendroglioma	65919	EFO_0000616 | EFO_0000618 | HP_0000924 | EFO_0000677 | HP_0000707	neoplasm | nervous system disease | abnormality of the skeletal system | mental or behavioural disorder | abnormality of the nervous system	25	CHEMBL24828
EPHB1	ENSG00000154928	Ephrin receptor	CHEMBL24828	Ephrin receptor inhibitor	NEGATIVE MODULATOR	VANDETANIB	2011	2	EFO_0000702	small cell lung carcinoma	D055752	Small Cell Lung Carcinoma	65920	EFO_0000616 | EFO_0000684 | EFO_0000589 | HP_0001197	neoplasm | respiratory system disease | metabolic disease | abnormality of prenatal development or birth	25	CHEMBL24828
EPHB1	ENSG00000154928	Ephrin receptor	CHEMBL24828	Ephrin receptor inhibitor	NEGATIVE MODULATOR	VANDETANIB	2011	2	EFO_0001378	multiple myeloma	D009101	Multiple Myeloma	65921	HP_0001871 | EFO_0004503 | EFO_0004872 | EFO_0000540 | HP_0002715 | EFO_0000616	abnormality of blood and blood-forming tissues | hematological measurement | inflammatory biomarker measurement | immune system disease | abnormality of the immune system | neoplasm	25	CHEMBL24828
EPHB1	ENSG00000154928	Ephrin receptor	CHEMBL24828	Ephrin receptor inhibitor	NEGATIVE MODULATOR	VANDETANIB	2011	2	EFO_0002499	anaplastic astrocytoma	D001254	Astrocytoma	65922	EFO_0000616 | EFO_0000618	neoplasm | nervous system disease	25	CHEMBL24828
EPHB1	ENSG00000154928	Ephrin receptor	CHEMBL24828	Ephrin receptor inhibitor	NEGATIVE MODULATOR	VANDETANIB	2011	2	EFO_0002501	anaplastic oligodendroglioma	D009837	Oligodendroglioma	65923	EFO_0000616 | EFO_0000618	neoplasm | nervous system disease	25	CHEMBL24828
EPHB1	ENSG00000154928	Ephrin receptor	CHEMBL24828	Ephrin receptor inhibitor	NEGATIVE MODULATOR	VANDETANIB	2011	1	EFO_0002916	esophageal carcinoma	D004938	Esophageal Neoplasms	65925	EFO_0000616 | EFO_0000405	neoplasm | digestive system disease	25	CHEMBL24828
EPHB1	ENSG00000154928	Ephrin receptor	CHEMBL24828	Ephrin receptor inhibitor	NEGATIVE MODULATOR	VANDETANIB	2011	2	EFO_0003869	breast neoplasm	D001943	Breast Neoplasms	65928	EFO_0000616 | EFO_0010285 | EFO_0000512	neoplasm | integumentary system disease | reproductive system disease	25	CHEMBL24828
EPHB1	ENSG00000154928	Ephrin receptor	CHEMBL24828	Ephrin receptor inhibitor	NEGATIVE MODULATOR	VANDETANIB	2011	2	EFO_0006859	head and neck malignant neoplasia	D006258	Head and Neck Neoplasms	65929	EFO_0000616	neoplasm	25	CHEMBL24828
EPHB1	ENSG00000154928	Ephrin receptor	CHEMBL24828	Ephrin receptor inhibitor	NEGATIVE MODULATOR	VANDETANIB	2011	2	EFO_0007535	verrucous carcinoma	D018289	Carcinoma, Verrucous	65930	EFO_0000616	neoplasm	25	CHEMBL24828
EPHB1	ENSG00000154928	Ephrin receptor	CHEMBL24828	Ephrin receptor inhibitor	NEGATIVE MODULATOR	VANDETANIB	2011	2	EFO_1001465	gliosarcoma	D018316	Gliosarcoma	65931	EFO_0000618 | HP_0000707 | EFO_0000616 | EFO_0000677	nervous system disease | abnormality of the nervous system | neoplasm | mental or behavioural disorder	25	CHEMBL24828
EPHB1	ENSG00000154928	Ephrin receptor	CHEMBL24828	Ephrin receptor inhibitor	NEGATIVE MODULATOR	VANDETANIB	2011	2	EFO_1001951	colorectal carcinoma	D015179	Colorectal Neoplasms	65932	EFO_0000616 | EFO_0000405	neoplasm | digestive system disease	25	CHEMBL24828
EPHB1	ENSG00000154928	Ephrin receptor	CHEMBL24828	Ephrin receptor inhibitor	NEGATIVE MODULATOR	VANDETANIB	2011	2	EFO_0000501	follicular thyroid carcinoma	D018263	Adenocarcinoma, Follicular	110947	EFO_0000616 | EFO_0000589	neoplasm | metabolic disease	25	CHEMBL24828
EPHB1	ENSG00000154928	Ephrin receptor	CHEMBL24828	Ephrin receptor inhibitor	NEGATIVE MODULATOR	VANDETANIB	2011	4	EFO_0000641	papillary thyroid carcinoma	D013964	Thyroid Neoplasms	110948	EFO_0000616 | EFO_0000589	neoplasm | metabolic disease	25	CHEMBL24828
EPHB1	ENSG00000154928	Ephrin receptor	CHEMBL24828	Ephrin receptor inhibitor	NEGATIVE MODULATOR	VANDETANIB	2011	1	EFO_1000026	diffuse intrinsic pontine glioma	D000080443	Diffuse Intrinsic Pontine Glioma	122106	EFO_0000618 | EFO_0000616	nervous system disease | neoplasm	25	CHEMBL24828
EPHB1	ENSG00000154928	Ephrin receptor	CHEMBL24828	Ephrin receptor inhibitor	NEGATIVE MODULATOR	VANDETANIB	2011	1	EFO_1000158	Central Nervous System Neoplasm	D016543	Central Nervous System Neoplasms	122107	EFO_0000616 | EFO_0000618	neoplasm | nervous system disease	25	CHEMBL24828
EPHB1	ENSG00000154928	Ephrin receptor	CHEMBL24828	Ephrin receptor inhibitor	NEGATIVE MODULATOR	VANDETANIB	2011	1	EFO_1000657	rectum cancer	D012004	Rectal Neoplasms	122108	EFO_0000616 | EFO_0000405	neoplasm | digestive system disease	25	CHEMBL24828
EPHB1	ENSG00000154928	Ephrin receptor	CHEMBL24828	Ephrin receptor inhibitor	NEGATIVE MODULATOR	VANDETANIB	2011	2	MONDO_0001056	gastric cancer	D013274	Stomach Neoplasms	122109	EFO_0000616 | EFO_0000405	neoplasm | digestive system disease	25	CHEMBL24828
EPHB1	ENSG00000154928	Ephrin receptor	CHEMBL24828	Ephrin receptor inhibitor	NEGATIVE MODULATOR	VANDETANIB	2011	2	MONDO_0001187	urinary bladder cancer	D001749	Urinary Bladder Neoplasms	122110	EFO_0000616 | HP_0000079 | HP_0000078	neoplasm | abnormality of the urinary system | abnormality of the genital system	25	CHEMBL24828
EPHB1	ENSG00000154928	Ephrin receptor	CHEMBL24828	Ephrin receptor inhibitor	NEGATIVE MODULATOR	VANDETANIB	2011	2	MONDO_0002087	peritoneum cancer	D010534	Peritoneal Neoplasms	122111	EFO_0000616	neoplasm	25	CHEMBL24828
EPHB1	ENSG00000154928	Ephrin receptor	CHEMBL24828	Ephrin receptor inhibitor	NEGATIVE MODULATOR	VANDETANIB	2011	4	MONDO_0002108	thyroid cancer	D013964	Thyroid Neoplasms	122112	EFO_0000616 | EFO_0000589	neoplasm | metabolic disease	25	CHEMBL24828
EPHB1	ENSG00000154928	Ephrin receptor	CHEMBL24828	Ephrin receptor inhibitor	NEGATIVE MODULATOR	VANDETANIB	2011	2	MONDO_0002158	fallopian tube cancer	D005185	Fallopian Tube Neoplasms	122113	EFO_0000616 | EFO_0000512	neoplasm | reproductive system disease	25	CHEMBL24828
EPHB1	ENSG00000154928	Ephrin receptor	CHEMBL24828	Ephrin receptor inhibitor	NEGATIVE MODULATOR	VANDETANIB	2011	2	MONDO_0002367	kidney cancer	D007680	Kidney Neoplasms	122114	EFO_0000616 | HP_0000079	neoplasm | abnormality of the urinary system	25	CHEMBL24828
EPHB1	ENSG00000154928	Ephrin receptor	CHEMBL24828	Ephrin receptor inhibitor	NEGATIVE MODULATOR	VANDETANIB	2011	2	MONDO_0004192	urethra cancer	D014523	Urethral Neoplasms	122115	EFO_0000616 | HP_0000079	neoplasm | abnormality of the urinary system	25	CHEMBL24828
EPHB1	ENSG00000154928	Ephrin receptor	CHEMBL24828	Ephrin receptor inhibitor	NEGATIVE MODULATOR	VANDETANIB	2011	2	MONDO_0007254	breast cancer	D001943	Breast Neoplasms	122116	EFO_0000616	neoplasm	25	CHEMBL24828
EPHB1	ENSG00000154928	Ephrin receptor	CHEMBL24828	Ephrin receptor inhibitor	NEGATIVE MODULATOR	VANDETANIB	2011	2	MONDO_0008170	ovarian cancer	D010051	Ovarian Neoplasms	122117	EFO_0005741 | EFO_0000512	infectious disease | reproductive system disease	25	CHEMBL24828
EPHB1	ENSG00000154928	Ephrin receptor	CHEMBL24828	Ephrin receptor inhibitor	NEGATIVE MODULATOR	VANDETANIB	2011	2	MONDO_0008315	prostate cancer	D064129	Prostatic Neoplasms, Castration-Resistant	122118	EFO_0000616 | HP_0000078 | HP_0000079	neoplasm | abnormality of the genital system | abnormality of the urinary system	25	CHEMBL24828
EPHB1	ENSG00000154928	Ephrin receptor	CHEMBL24828	Ephrin receptor inhibitor	NEGATIVE MODULATOR	VANDETANIB	2011	2	MONDO_0008627	ureter cancer	D014516	Ureteral Neoplasms	122119	EFO_0000616 | HP_0000079	neoplasm | abnormality of the urinary system	25	CHEMBL24828
EPHB1	ENSG00000154928	Ephrin receptor	CHEMBL24828	Ephrin receptor inhibitor	NEGATIVE MODULATOR	VANDETANIB	2011	2	MONDO_0008903	lung cancer	D008175	Lung Neoplasms	122120	EFO_0000616 | EFO_0000684	neoplasm | respiratory system disease	25	CHEMBL24828
EPHB1	ENSG00000154928	Ephrin receptor	CHEMBL24828	Ephrin receptor inhibitor	NEGATIVE MODULATOR	VANDETANIB	2011	4	MONDO_0015277	medullary thyroid gland carcinoma	D018276	Carcinoma, Medullary	122121	EFO_0000616 | EFO_0000589	neoplasm | metabolic disease	25	CHEMBL24828
EPHB1	ENSG00000154928	Ephrin receptor	CHEMBL24828	Ephrin receptor inhibitor	NEGATIVE MODULATOR	VANDETANIB	2011	2	EFO_0003897	stomach neoplasm	D013274	Stomach Neoplasms	128617	EFO_0000616	neoplasm	25	CHEMBL24828
EPHB1	ENSG00000154928	Ephrin receptor	CHEMBL24828	Ephrin receptor inhibitor	NEGATIVE MODULATOR	VANDETANIB	2011	2	EFO_0009708	metastasis	D009362	Neoplasm Metastasis	128618	GO_0008150	biological process	25	CHEMBL24828
EPHB1	ENSG00000154928	Ephrin receptor	CHEMBL24828	Ephrin receptor inhibitor	NEGATIVE MODULATOR	VANDETANIB	2011	1	MONDO_0100342	malignant glioma	D005910	Glioma	128619	EFO_0000616 | EFO_0000618 | HP_0000707	neoplasm | nervous system disease | abnormality of the nervous system	25	CHEMBL24828
EPHB1	ENSG00000154928	Ephrin receptor	CHEMBL24828	Ephrin receptor inhibitor	NEGATIVE MODULATOR	VANDETANIB	2011	2	MONDO_0011719	gastrointestinal stromal tumor	D046152	Gastrointestinal Stromal Tumors	140436	EFO_0000616 | HP_0001197	neoplasm | abnormality of prenatal development or birth	25	CHEMBL24828
EPHB1	ENSG00000154928	Ephrin receptor	CHEMBL24828	Ephrin receptor inhibitor	NEGATIVE MODULATOR	VANDETANIB	2011	4	MONDO_0004992	cancer	D009369	Neoplasms	145962	EFO_0000616	neoplasm	25	CHEMBL24828
EPHB4	ENSG00000196411	Ephrin receptor	CHEMBL24828	Ephrin receptor inhibitor	NEGATIVE MODULATOR	VANDETANIB	2011	2	EFO_0000588	mesothelioma	D008654	Mesothelioma	24030	EFO_0000616	neoplasm	25	CHEMBL24828
EPHB4	ENSG00000196411	Ephrin receptor	CHEMBL24828	Ephrin receptor inhibitor	NEGATIVE MODULATOR	VANDETANIB	2011	2	EFO_0002618	pancreatic carcinoma	D010190	Pancreatic Neoplasms	24998	EFO_0000616 | EFO_0000589	neoplasm | metabolic disease	25	CHEMBL24828
EPHB4	ENSG00000196411	Ephrin receptor	CHEMBL24828	Ephrin receptor inhibitor	NEGATIVE MODULATOR	VANDETANIB	2011	4	EFO_0002892	thyroid carcinoma	D013964	Thyroid Neoplasms	24999	EFO_0000616 | EFO_0000589 | EFO_0005741	neoplasm | metabolic disease | infectious disease	25	CHEMBL24828
EPHB4	ENSG00000196411	Ephrin receptor	CHEMBL24828	Ephrin receptor inhibitor	NEGATIVE MODULATOR	VANDETANIB	2011	3	EFO_0003060	non-small cell lung carcinoma	D002289	Carcinoma, Non-Small-Cell Lung	25716	EFO_0000616 | EFO_0000684	neoplasm | respiratory system disease	25	CHEMBL24828
EPHB4	ENSG00000196411	Ephrin receptor	CHEMBL24828	Ephrin receptor inhibitor	NEGATIVE MODULATOR	VANDETANIB	2011	2	EFO_0001663	prostate carcinoma	D011471	Prostatic Neoplasms	25718	EFO_0000616 | EFO_0000512	neoplasm | reproductive system disease	25	CHEMBL24828
EPHB4	ENSG00000196411	Ephrin receptor	CHEMBL24828	Ephrin receptor inhibitor	NEGATIVE MODULATOR	VANDETANIB	2011	4	EFO_0003841	thyroid neoplasm	D013964	Thyroid Neoplasms	26964	EFO_0000589 | EFO_0000616	metabolic disease | neoplasm	25	CHEMBL24828
EPHB4	ENSG00000196411	Ephrin receptor	CHEMBL24828	Ephrin receptor inhibitor	NEGATIVE MODULATOR	VANDETANIB	2011	2	EFO_0000182	hepatocellular carcinoma	D006528	Carcinoma, Hepatocellular	27982	EFO_0000616 | EFO_0000589	neoplasm | metabolic disease	25	CHEMBL24828
EPHB4	ENSG00000196411	Ephrin receptor	CHEMBL24828	Ephrin receptor inhibitor	NEGATIVE MODULATOR	VANDETANIB	2011	4	EFO_0000616	neoplasm	D009369	Neoplasms	42193	EFO_0000616	neoplasm	25	CHEMBL24828
EPHB4	ENSG00000196411	Ephrin receptor	CHEMBL24828	Ephrin receptor inhibitor	NEGATIVE MODULATOR	VANDETANIB	2011	2	EFO_0000349	clear cell renal carcinoma	D002292	Carcinoma, Renal Cell	43318	EFO_0000616 | HP_0000079	neoplasm | abnormality of the urinary system	25	CHEMBL24828
EPHB4	ENSG00000196411	Ephrin receptor	CHEMBL24828	Ephrin receptor inhibitor	NEGATIVE MODULATOR	VANDETANIB	2011	1	EFO_0000621	neuroblastoma	D009447	Neuroblastoma	44685	EFO_0000616 | EFO_0000618	neoplasm | nervous system disease	25	CHEMBL24828
EPHB4	ENSG00000196411	Ephrin receptor	CHEMBL24828	Ephrin receptor inhibitor	NEGATIVE MODULATOR	VANDETANIB	2011	2	EFO_0000181	head and neck squamous cell carcinoma	D002294	Carcinoma, Squamous Cell	65914	EFO_0000616	neoplasm	25	CHEMBL24828
EPHB4	ENSG00000196411	Ephrin receptor	CHEMBL24828	Ephrin receptor inhibitor	NEGATIVE MODULATOR	VANDETANIB	2011	2	EFO_0000222	acute myeloid leukemia	D015470	Leukemia, Myeloid, Acute	65915	HP_0001871 | EFO_0000616 | EFO_0004503	abnormality of blood and blood-forming tissues | neoplasm | hematological measurement	25	CHEMBL24828
EPHB4	ENSG00000196411	Ephrin receptor	CHEMBL24828	Ephrin receptor inhibitor	NEGATIVE MODULATOR	VANDETANIB	2011	2	EFO_0000365	colorectal adenocarcinoma	D015179	Colorectal Neoplasms	65917	EFO_0000616	neoplasm	25	CHEMBL24828
EPHB4	ENSG00000196411	Ephrin receptor	CHEMBL24828	Ephrin receptor inhibitor	NEGATIVE MODULATOR	VANDETANIB	2011	1	EFO_0000519	glioblastoma multiforme	D005909	Glioblastoma	65918	EFO_0000616 | EFO_0000618 | HP_0000707 | EFO_0000677	neoplasm | nervous system disease | abnormality of the nervous system | mental or behavioural disorder	25	CHEMBL24828
EPHB4	ENSG00000196411	Ephrin receptor	CHEMBL24828	Ephrin receptor inhibitor	NEGATIVE MODULATOR	VANDETANIB	2011	2	EFO_0000630	oligoastrocytoma	D009837	Oligodendroglioma	65919	EFO_0000616 | EFO_0000618 | HP_0000924 | EFO_0000677 | HP_0000707	neoplasm | nervous system disease | abnormality of the skeletal system | mental or behavioural disorder | abnormality of the nervous system	25	CHEMBL24828
EPHB4	ENSG00000196411	Ephrin receptor	CHEMBL24828	Ephrin receptor inhibitor	NEGATIVE MODULATOR	VANDETANIB	2011	2	EFO_0000702	small cell lung carcinoma	D055752	Small Cell Lung Carcinoma	65920	EFO_0000616 | EFO_0000684 | EFO_0000589 | HP_0001197	neoplasm | respiratory system disease | metabolic disease | abnormality of prenatal development or birth	25	CHEMBL24828
EPHB4	ENSG00000196411	Ephrin receptor	CHEMBL24828	Ephrin receptor inhibitor	NEGATIVE MODULATOR	VANDETANIB	2011	2	EFO_0001378	multiple myeloma	D009101	Multiple Myeloma	65921	HP_0001871 | EFO_0004503 | EFO_0004872 | EFO_0000540 | HP_0002715 | EFO_0000616	abnormality of blood and blood-forming tissues | hematological measurement | inflammatory biomarker measurement | immune system disease | abnormality of the immune system | neoplasm	25	CHEMBL24828
EPHB4	ENSG00000196411	Ephrin receptor	CHEMBL24828	Ephrin receptor inhibitor	NEGATIVE MODULATOR	VANDETANIB	2011	2	EFO_0002499	anaplastic astrocytoma	D001254	Astrocytoma	65922	EFO_0000616 | EFO_0000618	neoplasm | nervous system disease	25	CHEMBL24828
EPHB4	ENSG00000196411	Ephrin receptor	CHEMBL24828	Ephrin receptor inhibitor	NEGATIVE MODULATOR	VANDETANIB	2011	2	EFO_0002501	anaplastic oligodendroglioma	D009837	Oligodendroglioma	65923	EFO_0000616 | EFO_0000618	neoplasm | nervous system disease	25	CHEMBL24828
EPHB4	ENSG00000196411	Ephrin receptor	CHEMBL24828	Ephrin receptor inhibitor	NEGATIVE MODULATOR	VANDETANIB	2011	1	EFO_0002916	esophageal carcinoma	D004938	Esophageal Neoplasms	65925	EFO_0000616 | EFO_0000405	neoplasm | digestive system disease	25	CHEMBL24828
EPHB4	ENSG00000196411	Ephrin receptor	CHEMBL24828	Ephrin receptor inhibitor	NEGATIVE MODULATOR	VANDETANIB	2011	2	EFO_0003869	breast neoplasm	D001943	Breast Neoplasms	65928	EFO_0000616 | EFO_0010285 | EFO_0000512	neoplasm | integumentary system disease | reproductive system disease	25	CHEMBL24828
EPHB4	ENSG00000196411	Ephrin receptor	CHEMBL24828	Ephrin receptor inhibitor	NEGATIVE MODULATOR	VANDETANIB	2011	2	EFO_0006859	head and neck malignant neoplasia	D006258	Head and Neck Neoplasms	65929	EFO_0000616	neoplasm	25	CHEMBL24828
EPHB4	ENSG00000196411	Ephrin receptor	CHEMBL24828	Ephrin receptor inhibitor	NEGATIVE MODULATOR	VANDETANIB	2011	2	EFO_0007535	verrucous carcinoma	D018289	Carcinoma, Verrucous	65930	EFO_0000616	neoplasm	25	CHEMBL24828
EPHB4	ENSG00000196411	Ephrin receptor	CHEMBL24828	Ephrin receptor inhibitor	NEGATIVE MODULATOR	VANDETANIB	2011	2	EFO_1001465	gliosarcoma	D018316	Gliosarcoma	65931	EFO_0000618 | HP_0000707 | EFO_0000616 | EFO_0000677	nervous system disease | abnormality of the nervous system | neoplasm | mental or behavioural disorder	25	CHEMBL24828
EPHB4	ENSG00000196411	Ephrin receptor	CHEMBL24828	Ephrin receptor inhibitor	NEGATIVE MODULATOR	VANDETANIB	2011	2	EFO_1001951	colorectal carcinoma	D015179	Colorectal Neoplasms	65932	EFO_0000616 | EFO_0000405	neoplasm | digestive system disease	25	CHEMBL24828
EPHB4	ENSG00000196411	Ephrin receptor	CHEMBL24828	Ephrin receptor inhibitor	NEGATIVE MODULATOR	VANDETANIB	2011	2	EFO_0000501	follicular thyroid carcinoma	D018263	Adenocarcinoma, Follicular	110947	EFO_0000616 | EFO_0000589	neoplasm | metabolic disease	25	CHEMBL24828
EPHB4	ENSG00000196411	Ephrin receptor	CHEMBL24828	Ephrin receptor inhibitor	NEGATIVE MODULATOR	VANDETANIB	2011	4	EFO_0000641	papillary thyroid carcinoma	D013964	Thyroid Neoplasms	110948	EFO_0000616 | EFO_0000589	neoplasm | metabolic disease	25	CHEMBL24828
EPHB4	ENSG00000196411	Ephrin receptor	CHEMBL24828	Ephrin receptor inhibitor	NEGATIVE MODULATOR	VANDETANIB	2011	1	EFO_1000026	diffuse intrinsic pontine glioma	D000080443	Diffuse Intrinsic Pontine Glioma	122106	EFO_0000618 | EFO_0000616	nervous system disease | neoplasm	25	CHEMBL24828
EPHB4	ENSG00000196411	Ephrin receptor	CHEMBL24828	Ephrin receptor inhibitor	NEGATIVE MODULATOR	VANDETANIB	2011	1	EFO_1000158	Central Nervous System Neoplasm	D016543	Central Nervous System Neoplasms	122107	EFO_0000616 | EFO_0000618	neoplasm | nervous system disease	25	CHEMBL24828
EPHB4	ENSG00000196411	Ephrin receptor	CHEMBL24828	Ephrin receptor inhibitor	NEGATIVE MODULATOR	VANDETANIB	2011	1	EFO_1000657	rectum cancer	D012004	Rectal Neoplasms	122108	EFO_0000616 | EFO_0000405	neoplasm | digestive system disease	25	CHEMBL24828
EPHB4	ENSG00000196411	Ephrin receptor	CHEMBL24828	Ephrin receptor inhibitor	NEGATIVE MODULATOR	VANDETANIB	2011	2	MONDO_0001056	gastric cancer	D013274	Stomach Neoplasms	122109	EFO_0000616 | EFO_0000405	neoplasm | digestive system disease	25	CHEMBL24828
EPHB4	ENSG00000196411	Ephrin receptor	CHEMBL24828	Ephrin receptor inhibitor	NEGATIVE MODULATOR	VANDETANIB	2011	2	MONDO_0001187	urinary bladder cancer	D001749	Urinary Bladder Neoplasms	122110	EFO_0000616 | HP_0000079 | HP_0000078	neoplasm | abnormality of the urinary system | abnormality of the genital system	25	CHEMBL24828
EPHB4	ENSG00000196411	Ephrin receptor	CHEMBL24828	Ephrin receptor inhibitor	NEGATIVE MODULATOR	VANDETANIB	2011	2	MONDO_0002087	peritoneum cancer	D010534	Peritoneal Neoplasms	122111	EFO_0000616	neoplasm	25	CHEMBL24828
EPHB4	ENSG00000196411	Ephrin receptor	CHEMBL24828	Ephrin receptor inhibitor	NEGATIVE MODULATOR	VANDETANIB	2011	4	MONDO_0002108	thyroid cancer	D013964	Thyroid Neoplasms	122112	EFO_0000616 | EFO_0000589	neoplasm | metabolic disease	25	CHEMBL24828
EPHB4	ENSG00000196411	Ephrin receptor	CHEMBL24828	Ephrin receptor inhibitor	NEGATIVE MODULATOR	VANDETANIB	2011	2	MONDO_0002158	fallopian tube cancer	D005185	Fallopian Tube Neoplasms	122113	EFO_0000616 | EFO_0000512	neoplasm | reproductive system disease	25	CHEMBL24828
EPHB4	ENSG00000196411	Ephrin receptor	CHEMBL24828	Ephrin receptor inhibitor	NEGATIVE MODULATOR	VANDETANIB	2011	2	MONDO_0002367	kidney cancer	D007680	Kidney Neoplasms	122114	EFO_0000616 | HP_0000079	neoplasm | abnormality of the urinary system	25	CHEMBL24828
EPHB4	ENSG00000196411	Ephrin receptor	CHEMBL24828	Ephrin receptor inhibitor	NEGATIVE MODULATOR	VANDETANIB	2011	2	MONDO_0004192	urethra cancer	D014523	Urethral Neoplasms	122115	EFO_0000616 | HP_0000079	neoplasm | abnormality of the urinary system	25	CHEMBL24828
EPHB4	ENSG00000196411	Ephrin receptor	CHEMBL24828	Ephrin receptor inhibitor	NEGATIVE MODULATOR	VANDETANIB	2011	2	MONDO_0007254	breast cancer	D001943	Breast Neoplasms	122116	EFO_0000616	neoplasm	25	CHEMBL24828
EPHB4	ENSG00000196411	Ephrin receptor	CHEMBL24828	Ephrin receptor inhibitor	NEGATIVE MODULATOR	VANDETANIB	2011	2	MONDO_0008170	ovarian cancer	D010051	Ovarian Neoplasms	122117	EFO_0005741 | EFO_0000512	infectious disease | reproductive system disease	25	CHEMBL24828
EPHB4	ENSG00000196411	Ephrin receptor	CHEMBL24828	Ephrin receptor inhibitor	NEGATIVE MODULATOR	VANDETANIB	2011	2	MONDO_0008315	prostate cancer	D064129	Prostatic Neoplasms, Castration-Resistant	122118	EFO_0000616 | HP_0000078 | HP_0000079	neoplasm | abnormality of the genital system | abnormality of the urinary system	25	CHEMBL24828
EPHB4	ENSG00000196411	Ephrin receptor	CHEMBL24828	Ephrin receptor inhibitor	NEGATIVE MODULATOR	VANDETANIB	2011	2	MONDO_0008627	ureter cancer	D014516	Ureteral Neoplasms	122119	EFO_0000616 | HP_0000079	neoplasm | abnormality of the urinary system	25	CHEMBL24828
EPHB4	ENSG00000196411	Ephrin receptor	CHEMBL24828	Ephrin receptor inhibitor	NEGATIVE MODULATOR	VANDETANIB	2011	2	MONDO_0008903	lung cancer	D008175	Lung Neoplasms	122120	EFO_0000616 | EFO_0000684	neoplasm | respiratory system disease	25	CHEMBL24828
EPHB4	ENSG00000196411	Ephrin receptor	CHEMBL24828	Ephrin receptor inhibitor	NEGATIVE MODULATOR	VANDETANIB	2011	4	MONDO_0015277	medullary thyroid gland carcinoma	D018276	Carcinoma, Medullary	122121	EFO_0000616 | EFO_0000589	neoplasm | metabolic disease	25	CHEMBL24828
EPHB4	ENSG00000196411	Ephrin receptor	CHEMBL24828	Ephrin receptor inhibitor	NEGATIVE MODULATOR	VANDETANIB	2011	2	EFO_0003897	stomach neoplasm	D013274	Stomach Neoplasms	128617	EFO_0000616	neoplasm	25	CHEMBL24828
EPHB4	ENSG00000196411	Ephrin receptor	CHEMBL24828	Ephrin receptor inhibitor	NEGATIVE MODULATOR	VANDETANIB	2011	2	EFO_0009708	metastasis	D009362	Neoplasm Metastasis	128618	GO_0008150	biological process	25	CHEMBL24828
EPHB4	ENSG00000196411	Ephrin receptor	CHEMBL24828	Ephrin receptor inhibitor	NEGATIVE MODULATOR	VANDETANIB	2011	1	MONDO_0100342	malignant glioma	D005910	Glioma	128619	EFO_0000616 | EFO_0000618 | HP_0000707	neoplasm | nervous system disease | abnormality of the nervous system	25	CHEMBL24828
EPHB4	ENSG00000196411	Ephrin receptor	CHEMBL24828	Ephrin receptor inhibitor	NEGATIVE MODULATOR	VANDETANIB	2011	2	MONDO_0011719	gastrointestinal stromal tumor	D046152	Gastrointestinal Stromal Tumors	140436	EFO_0000616 | HP_0001197	neoplasm | abnormality of prenatal development or birth	25	CHEMBL24828
EPHB4	ENSG00000196411	Ephrin receptor	CHEMBL24828	Ephrin receptor inhibitor	NEGATIVE MODULATOR	VANDETANIB	2011	4	MONDO_0004992	cancer	D009369	Neoplasms	145962	EFO_0000616	neoplasm	25	CHEMBL24828
EPHA1	ENSG00000284816	Ephrin receptor	CHEMBL24828	Ephrin receptor inhibitor	NEGATIVE MODULATOR	VANDETANIB	2011	2	EFO_0000588	mesothelioma	D008654	Mesothelioma	24030	EFO_0000616	neoplasm	25	CHEMBL24828
EPHA1	ENSG00000146904	Ephrin receptor	CHEMBL24828	Ephrin receptor inhibitor	NEGATIVE MODULATOR	VANDETANIB	2011	2	EFO_0000588	mesothelioma	D008654	Mesothelioma	24030	EFO_0000616	neoplasm	25	CHEMBL24828
EPHA1	ENSG00000284816	Ephrin receptor	CHEMBL24828	Ephrin receptor inhibitor	NEGATIVE MODULATOR	VANDETANIB	2011	2	EFO_0002618	pancreatic carcinoma	D010190	Pancreatic Neoplasms	24998	EFO_0000616 | EFO_0000589	neoplasm | metabolic disease	25	CHEMBL24828
EPHA1	ENSG00000146904	Ephrin receptor	CHEMBL24828	Ephrin receptor inhibitor	NEGATIVE MODULATOR	VANDETANIB	2011	2	EFO_0002618	pancreatic carcinoma	D010190	Pancreatic Neoplasms	24998	EFO_0000616 | EFO_0000589	neoplasm | metabolic disease	25	CHEMBL24828
EPHA1	ENSG00000284816	Ephrin receptor	CHEMBL24828	Ephrin receptor inhibitor	NEGATIVE MODULATOR	VANDETANIB	2011	4	EFO_0002892	thyroid carcinoma	D013964	Thyroid Neoplasms	24999	EFO_0000616 | EFO_0000589 | EFO_0005741	neoplasm | metabolic disease | infectious disease	25	CHEMBL24828
EPHA1	ENSG00000146904	Ephrin receptor	CHEMBL24828	Ephrin receptor inhibitor	NEGATIVE MODULATOR	VANDETANIB	2011	4	EFO_0002892	thyroid carcinoma	D013964	Thyroid Neoplasms	24999	EFO_0000616 | EFO_0000589 | EFO_0005741	neoplasm | metabolic disease | infectious disease	25	CHEMBL24828
EPHA1	ENSG00000284816	Ephrin receptor	CHEMBL24828	Ephrin receptor inhibitor	NEGATIVE MODULATOR	VANDETANIB	2011	3	EFO_0003060	non-small cell lung carcinoma	D002289	Carcinoma, Non-Small-Cell Lung	25716	EFO_0000616 | EFO_0000684	neoplasm | respiratory system disease	25	CHEMBL24828
EPHA1	ENSG00000146904	Ephrin receptor	CHEMBL24828	Ephrin receptor inhibitor	NEGATIVE MODULATOR	VANDETANIB	2011	3	EFO_0003060	non-small cell lung carcinoma	D002289	Carcinoma, Non-Small-Cell Lung	25716	EFO_0000616 | EFO_0000684	neoplasm | respiratory system disease	25	CHEMBL24828
EPHA1	ENSG00000284816	Ephrin receptor	CHEMBL24828	Ephrin receptor inhibitor	NEGATIVE MODULATOR	VANDETANIB	2011	2	EFO_0001663	prostate carcinoma	D011471	Prostatic Neoplasms	25718	EFO_0000616 | EFO_0000512	neoplasm | reproductive system disease	25	CHEMBL24828
EPHA1	ENSG00000146904	Ephrin receptor	CHEMBL24828	Ephrin receptor inhibitor	NEGATIVE MODULATOR	VANDETANIB	2011	2	EFO_0001663	prostate carcinoma	D011471	Prostatic Neoplasms	25718	EFO_0000616 | EFO_0000512	neoplasm | reproductive system disease	25	CHEMBL24828
EPHA1	ENSG00000284816	Ephrin receptor	CHEMBL24828	Ephrin receptor inhibitor	NEGATIVE MODULATOR	VANDETANIB	2011	4	EFO_0003841	thyroid neoplasm	D013964	Thyroid Neoplasms	26964	EFO_0000589 | EFO_0000616	metabolic disease | neoplasm	25	CHEMBL24828
EPHA1	ENSG00000146904	Ephrin receptor	CHEMBL24828	Ephrin receptor inhibitor	NEGATIVE MODULATOR	VANDETANIB	2011	4	EFO_0003841	thyroid neoplasm	D013964	Thyroid Neoplasms	26964	EFO_0000589 | EFO_0000616	metabolic disease | neoplasm	25	CHEMBL24828
EPHA1	ENSG00000284816	Ephrin receptor	CHEMBL24828	Ephrin receptor inhibitor	NEGATIVE MODULATOR	VANDETANIB	2011	2	EFO_0000182	hepatocellular carcinoma	D006528	Carcinoma, Hepatocellular	27982	EFO_0000616 | EFO_0000589	neoplasm | metabolic disease	25	CHEMBL24828
EPHA1	ENSG00000146904	Ephrin receptor	CHEMBL24828	Ephrin receptor inhibitor	NEGATIVE MODULATOR	VANDETANIB	2011	2	EFO_0000182	hepatocellular carcinoma	D006528	Carcinoma, Hepatocellular	27982	EFO_0000616 | EFO_0000589	neoplasm | metabolic disease	25	CHEMBL24828
EPHA1	ENSG00000284816	Ephrin receptor	CHEMBL24828	Ephrin receptor inhibitor	NEGATIVE MODULATOR	VANDETANIB	2011	4	EFO_0000616	neoplasm	D009369	Neoplasms	42193	EFO_0000616	neoplasm	25	CHEMBL24828
EPHA1	ENSG00000146904	Ephrin receptor	CHEMBL24828	Ephrin receptor inhibitor	NEGATIVE MODULATOR	VANDETANIB	2011	4	EFO_0000616	neoplasm	D009369	Neoplasms	42193	EFO_0000616	neoplasm	25	CHEMBL24828
EPHA1	ENSG00000284816	Ephrin receptor	CHEMBL24828	Ephrin receptor inhibitor	NEGATIVE MODULATOR	VANDETANIB	2011	2	EFO_0000349	clear cell renal carcinoma	D002292	Carcinoma, Renal Cell	43318	EFO_0000616 | HP_0000079	neoplasm | abnormality of the urinary system	25	CHEMBL24828
EPHA1	ENSG00000146904	Ephrin receptor	CHEMBL24828	Ephrin receptor inhibitor	NEGATIVE MODULATOR	VANDETANIB	2011	2	EFO_0000349	clear cell renal carcinoma	D002292	Carcinoma, Renal Cell	43318	EFO_0000616 | HP_0000079	neoplasm | abnormality of the urinary system	25	CHEMBL24828
EPHA1	ENSG00000284816	Ephrin receptor	CHEMBL24828	Ephrin receptor inhibitor	NEGATIVE MODULATOR	VANDETANIB	2011	1	EFO_0000621	neuroblastoma	D009447	Neuroblastoma	44685	EFO_0000616 | EFO_0000618	neoplasm | nervous system disease	25	CHEMBL24828
EPHA1	ENSG00000146904	Ephrin receptor	CHEMBL24828	Ephrin receptor inhibitor	NEGATIVE MODULATOR	VANDETANIB	2011	1	EFO_0000621	neuroblastoma	D009447	Neuroblastoma	44685	EFO_0000616 | EFO_0000618	neoplasm | nervous system disease	25	CHEMBL24828
EPHA1	ENSG00000284816	Ephrin receptor	CHEMBL24828	Ephrin receptor inhibitor	NEGATIVE MODULATOR	VANDETANIB	2011	2	EFO_0000181	head and neck squamous cell carcinoma	D002294	Carcinoma, Squamous Cell	65914	EFO_0000616	neoplasm	25	CHEMBL24828
EPHA1	ENSG00000146904	Ephrin receptor	CHEMBL24828	Ephrin receptor inhibitor	NEGATIVE MODULATOR	VANDETANIB	2011	2	EFO_0000181	head and neck squamous cell carcinoma	D002294	Carcinoma, Squamous Cell	65914	EFO_0000616	neoplasm	25	CHEMBL24828
EPHA1	ENSG00000284816	Ephrin receptor	CHEMBL24828	Ephrin receptor inhibitor	NEGATIVE MODULATOR	VANDETANIB	2011	2	EFO_0000222	acute myeloid leukemia	D015470	Leukemia, Myeloid, Acute	65915	HP_0001871 | EFO_0000616 | EFO_0004503	abnormality of blood and blood-forming tissues | neoplasm | hematological measurement	25	CHEMBL24828
EPHA1	ENSG00000146904	Ephrin receptor	CHEMBL24828	Ephrin receptor inhibitor	NEGATIVE MODULATOR	VANDETANIB	2011	2	EFO_0000222	acute myeloid leukemia	D015470	Leukemia, Myeloid, Acute	65915	HP_0001871 | EFO_0000616 | EFO_0004503	abnormality of blood and blood-forming tissues | neoplasm | hematological measurement	25	CHEMBL24828
EPHA1	ENSG00000284816	Ephrin receptor	CHEMBL24828	Ephrin receptor inhibitor	NEGATIVE MODULATOR	VANDETANIB	2011	2	EFO_0000365	colorectal adenocarcinoma	D015179	Colorectal Neoplasms	65917	EFO_0000616	neoplasm	25	CHEMBL24828
EPHA1	ENSG00000146904	Ephrin receptor	CHEMBL24828	Ephrin receptor inhibitor	NEGATIVE MODULATOR	VANDETANIB	2011	2	EFO_0000365	colorectal adenocarcinoma	D015179	Colorectal Neoplasms	65917	EFO_0000616	neoplasm	25	CHEMBL24828
EPHA1	ENSG00000284816	Ephrin receptor	CHEMBL24828	Ephrin receptor inhibitor	NEGATIVE MODULATOR	VANDETANIB	2011	1	EFO_0000519	glioblastoma multiforme	D005909	Glioblastoma	65918	EFO_0000616 | EFO_0000618 | HP_0000707 | EFO_0000677	neoplasm | nervous system disease | abnormality of the nervous system | mental or behavioural disorder	25	CHEMBL24828
EPHA1	ENSG00000146904	Ephrin receptor	CHEMBL24828	Ephrin receptor inhibitor	NEGATIVE MODULATOR	VANDETANIB	2011	1	EFO_0000519	glioblastoma multiforme	D005909	Glioblastoma	65918	EFO_0000616 | EFO_0000618 | HP_0000707 | EFO_0000677	neoplasm | nervous system disease | abnormality of the nervous system | mental or behavioural disorder	25	CHEMBL24828
EPHA1	ENSG00000284816	Ephrin receptor	CHEMBL24828	Ephrin receptor inhibitor	NEGATIVE MODULATOR	VANDETANIB	2011	2	EFO_0000630	oligoastrocytoma	D009837	Oligodendroglioma	65919	EFO_0000616 | EFO_0000618 | HP_0000924 | EFO_0000677 | HP_0000707	neoplasm | nervous system disease | abnormality of the skeletal system | mental or behavioural disorder | abnormality of the nervous system	25	CHEMBL24828
EPHA1	ENSG00000146904	Ephrin receptor	CHEMBL24828	Ephrin receptor inhibitor	NEGATIVE MODULATOR	VANDETANIB	2011	2	EFO_0000630	oligoastrocytoma	D009837	Oligodendroglioma	65919	EFO_0000616 | EFO_0000618 | HP_0000924 | EFO_0000677 | HP_0000707	neoplasm | nervous system disease | abnormality of the skeletal system | mental or behavioural disorder | abnormality of the nervous system	25	CHEMBL24828
EPHA1	ENSG00000284816	Ephrin receptor	CHEMBL24828	Ephrin receptor inhibitor	NEGATIVE MODULATOR	VANDETANIB	2011	2	EFO_0000702	small cell lung carcinoma	D055752	Small Cell Lung Carcinoma	65920	EFO_0000616 | EFO_0000684 | EFO_0000589 | HP_0001197	neoplasm | respiratory system disease | metabolic disease | abnormality of prenatal development or birth	25	CHEMBL24828
EPHA1	ENSG00000146904	Ephrin receptor	CHEMBL24828	Ephrin receptor inhibitor	NEGATIVE MODULATOR	VANDETANIB	2011	2	EFO_0000702	small cell lung carcinoma	D055752	Small Cell Lung Carcinoma	65920	EFO_0000616 | EFO_0000684 | EFO_0000589 | HP_0001197	neoplasm | respiratory system disease | metabolic disease | abnormality of prenatal development or birth	25	CHEMBL24828
EPHA1	ENSG00000284816	Ephrin receptor	CHEMBL24828	Ephrin receptor inhibitor	NEGATIVE MODULATOR	VANDETANIB	2011	2	EFO_0001378	multiple myeloma	D009101	Multiple Myeloma	65921	HP_0001871 | EFO_0004503 | EFO_0004872 | EFO_0000540 | HP_0002715 | EFO_0000616	abnormality of blood and blood-forming tissues | hematological measurement | inflammatory biomarker measurement | immune system disease | abnormality of the immune system | neoplasm	25	CHEMBL24828
EPHA1	ENSG00000146904	Ephrin receptor	CHEMBL24828	Ephrin receptor inhibitor	NEGATIVE MODULATOR	VANDETANIB	2011	2	EFO_0001378	multiple myeloma	D009101	Multiple Myeloma	65921	HP_0001871 | EFO_0004503 | EFO_0004872 | EFO_0000540 | HP_0002715 | EFO_0000616	abnormality of blood and blood-forming tissues | hematological measurement | inflammatory biomarker measurement | immune system disease | abnormality of the immune system | neoplasm	25	CHEMBL24828
EPHA1	ENSG00000284816	Ephrin receptor	CHEMBL24828	Ephrin receptor inhibitor	NEGATIVE MODULATOR	VANDETANIB	2011	2	EFO_0002499	anaplastic astrocytoma	D001254	Astrocytoma	65922	EFO_0000616 | EFO_0000618	neoplasm | nervous system disease	25	CHEMBL24828
EPHA1	ENSG00000146904	Ephrin receptor	CHEMBL24828	Ephrin receptor inhibitor	NEGATIVE MODULATOR	VANDETANIB	2011	2	EFO_0002499	anaplastic astrocytoma	D001254	Astrocytoma	65922	EFO_0000616 | EFO_0000618	neoplasm | nervous system disease	25	CHEMBL24828
EPHA1	ENSG00000284816	Ephrin receptor	CHEMBL24828	Ephrin receptor inhibitor	NEGATIVE MODULATOR	VANDETANIB	2011	2	EFO_0002501	anaplastic oligodendroglioma	D009837	Oligodendroglioma	65923	EFO_0000616 | EFO_0000618	neoplasm | nervous system disease	25	CHEMBL24828
EPHA1	ENSG00000146904	Ephrin receptor	CHEMBL24828	Ephrin receptor inhibitor	NEGATIVE MODULATOR	VANDETANIB	2011	2	EFO_0002501	anaplastic oligodendroglioma	D009837	Oligodendroglioma	65923	EFO_0000616 | EFO_0000618	neoplasm | nervous system disease	25	CHEMBL24828
EPHA1	ENSG00000284816	Ephrin receptor	CHEMBL24828	Ephrin receptor inhibitor	NEGATIVE MODULATOR	VANDETANIB	2011	1	EFO_0002916	esophageal carcinoma	D004938	Esophageal Neoplasms	65925	EFO_0000616 | EFO_0000405	neoplasm | digestive system disease	25	CHEMBL24828
EPHA1	ENSG00000146904	Ephrin receptor	CHEMBL24828	Ephrin receptor inhibitor	NEGATIVE MODULATOR	VANDETANIB	2011	1	EFO_0002916	esophageal carcinoma	D004938	Esophageal Neoplasms	65925	EFO_0000616 | EFO_0000405	neoplasm | digestive system disease	25	CHEMBL24828
EPHA1	ENSG00000284816	Ephrin receptor	CHEMBL24828	Ephrin receptor inhibitor	NEGATIVE MODULATOR	VANDETANIB	2011	2	EFO_0003869	breast neoplasm	D001943	Breast Neoplasms	65928	EFO_0000616 | EFO_0010285 | EFO_0000512	neoplasm | integumentary system disease | reproductive system disease	25	CHEMBL24828
EPHA1	ENSG00000146904	Ephrin receptor	CHEMBL24828	Ephrin receptor inhibitor	NEGATIVE MODULATOR	VANDETANIB	2011	2	EFO_0003869	breast neoplasm	D001943	Breast Neoplasms	65928	EFO_0000616 | EFO_0010285 | EFO_0000512	neoplasm | integumentary system disease | reproductive system disease	25	CHEMBL24828
EPHA1	ENSG00000284816	Ephrin receptor	CHEMBL24828	Ephrin receptor inhibitor	NEGATIVE MODULATOR	VANDETANIB	2011	2	EFO_0006859	head and neck malignant neoplasia	D006258	Head and Neck Neoplasms	65929	EFO_0000616	neoplasm	25	CHEMBL24828
EPHA1	ENSG00000146904	Ephrin receptor	CHEMBL24828	Ephrin receptor inhibitor	NEGATIVE MODULATOR	VANDETANIB	2011	2	EFO_0006859	head and neck malignant neoplasia	D006258	Head and Neck Neoplasms	65929	EFO_0000616	neoplasm	25	CHEMBL24828
EPHA1	ENSG00000284816	Ephrin receptor	CHEMBL24828	Ephrin receptor inhibitor	NEGATIVE MODULATOR	VANDETANIB	2011	2	EFO_0007535	verrucous carcinoma	D018289	Carcinoma, Verrucous	65930	EFO_0000616	neoplasm	25	CHEMBL24828
EPHA1	ENSG00000146904	Ephrin receptor	CHEMBL24828	Ephrin receptor inhibitor	NEGATIVE MODULATOR	VANDETANIB	2011	2	EFO_0007535	verrucous carcinoma	D018289	Carcinoma, Verrucous	65930	EFO_0000616	neoplasm	25	CHEMBL24828
EPHA1	ENSG00000284816	Ephrin receptor	CHEMBL24828	Ephrin receptor inhibitor	NEGATIVE MODULATOR	VANDETANIB	2011	2	EFO_1001465	gliosarcoma	D018316	Gliosarcoma	65931	EFO_0000618 | HP_0000707 | EFO_0000616 | EFO_0000677	nervous system disease | abnormality of the nervous system | neoplasm | mental or behavioural disorder	25	CHEMBL24828
EPHA1	ENSG00000146904	Ephrin receptor	CHEMBL24828	Ephrin receptor inhibitor	NEGATIVE MODULATOR	VANDETANIB	2011	2	EFO_1001465	gliosarcoma	D018316	Gliosarcoma	65931	EFO_0000618 | HP_0000707 | EFO_0000616 | EFO_0000677	nervous system disease | abnormality of the nervous system | neoplasm | mental or behavioural disorder	25	CHEMBL24828
EPHA1	ENSG00000284816	Ephrin receptor	CHEMBL24828	Ephrin receptor inhibitor	NEGATIVE MODULATOR	VANDETANIB	2011	2	EFO_1001951	colorectal carcinoma	D015179	Colorectal Neoplasms	65932	EFO_0000616 | EFO_0000405	neoplasm | digestive system disease	25	CHEMBL24828
EPHA1	ENSG00000146904	Ephrin receptor	CHEMBL24828	Ephrin receptor inhibitor	NEGATIVE MODULATOR	VANDETANIB	2011	2	EFO_1001951	colorectal carcinoma	D015179	Colorectal Neoplasms	65932	EFO_0000616 | EFO_0000405	neoplasm | digestive system disease	25	CHEMBL24828
EPHA1	ENSG00000284816	Ephrin receptor	CHEMBL24828	Ephrin receptor inhibitor	NEGATIVE MODULATOR	VANDETANIB	2011	2	EFO_0000501	follicular thyroid carcinoma	D018263	Adenocarcinoma, Follicular	110947	EFO_0000616 | EFO_0000589	neoplasm | metabolic disease	25	CHEMBL24828
EPHA1	ENSG00000146904	Ephrin receptor	CHEMBL24828	Ephrin receptor inhibitor	NEGATIVE MODULATOR	VANDETANIB	2011	2	EFO_0000501	follicular thyroid carcinoma	D018263	Adenocarcinoma, Follicular	110947	EFO_0000616 | EFO_0000589	neoplasm | metabolic disease	25	CHEMBL24828
EPHA1	ENSG00000284816	Ephrin receptor	CHEMBL24828	Ephrin receptor inhibitor	NEGATIVE MODULATOR	VANDETANIB	2011	4	EFO_0000641	papillary thyroid carcinoma	D013964	Thyroid Neoplasms	110948	EFO_0000616 | EFO_0000589	neoplasm | metabolic disease	25	CHEMBL24828
EPHA1	ENSG00000146904	Ephrin receptor	CHEMBL24828	Ephrin receptor inhibitor	NEGATIVE MODULATOR	VANDETANIB	2011	4	EFO_0000641	papillary thyroid carcinoma	D013964	Thyroid Neoplasms	110948	EFO_0000616 | EFO_0000589	neoplasm | metabolic disease	25	CHEMBL24828
EPHA1	ENSG00000284816	Ephrin receptor	CHEMBL24828	Ephrin receptor inhibitor	NEGATIVE MODULATOR	VANDETANIB	2011	1	EFO_1000026	diffuse intrinsic pontine glioma	D000080443	Diffuse Intrinsic Pontine Glioma	122106	EFO_0000618 | EFO_0000616	nervous system disease | neoplasm	25	CHEMBL24828
EPHA1	ENSG00000146904	Ephrin receptor	CHEMBL24828	Ephrin receptor inhibitor	NEGATIVE MODULATOR	VANDETANIB	2011	1	EFO_1000026	diffuse intrinsic pontine glioma	D000080443	Diffuse Intrinsic Pontine Glioma	122106	EFO_0000618 | EFO_0000616	nervous system disease | neoplasm	25	CHEMBL24828
EPHA1	ENSG00000284816	Ephrin receptor	CHEMBL24828	Ephrin receptor inhibitor	NEGATIVE MODULATOR	VANDETANIB	2011	1	EFO_1000158	Central Nervous System Neoplasm	D016543	Central Nervous System Neoplasms	122107	EFO_0000616 | EFO_0000618	neoplasm | nervous system disease	25	CHEMBL24828
EPHA1	ENSG00000146904	Ephrin receptor	CHEMBL24828	Ephrin receptor inhibitor	NEGATIVE MODULATOR	VANDETANIB	2011	1	EFO_1000158	Central Nervous System Neoplasm	D016543	Central Nervous System Neoplasms	122107	EFO_0000616 | EFO_0000618	neoplasm | nervous system disease	25	CHEMBL24828
EPHA1	ENSG00000284816	Ephrin receptor	CHEMBL24828	Ephrin receptor inhibitor	NEGATIVE MODULATOR	VANDETANIB	2011	1	EFO_1000657	rectum cancer	D012004	Rectal Neoplasms	122108	EFO_0000616 | EFO_0000405	neoplasm | digestive system disease	25	CHEMBL24828
EPHA1	ENSG00000146904	Ephrin receptor	CHEMBL24828	Ephrin receptor inhibitor	NEGATIVE MODULATOR	VANDETANIB	2011	1	EFO_1000657	rectum cancer	D012004	Rectal Neoplasms	122108	EFO_0000616 | EFO_0000405	neoplasm | digestive system disease	25	CHEMBL24828
EPHA1	ENSG00000284816	Ephrin receptor	CHEMBL24828	Ephrin receptor inhibitor	NEGATIVE MODULATOR	VANDETANIB	2011	2	MONDO_0001056	gastric cancer	D013274	Stomach Neoplasms	122109	EFO_0000616 | EFO_0000405	neoplasm | digestive system disease	25	CHEMBL24828
EPHA1	ENSG00000146904	Ephrin receptor	CHEMBL24828	Ephrin receptor inhibitor	NEGATIVE MODULATOR	VANDETANIB	2011	2	MONDO_0001056	gastric cancer	D013274	Stomach Neoplasms	122109	EFO_0000616 | EFO_0000405	neoplasm | digestive system disease	25	CHEMBL24828
EPHA1	ENSG00000284816	Ephrin receptor	CHEMBL24828	Ephrin receptor inhibitor	NEGATIVE MODULATOR	VANDETANIB	2011	2	MONDO_0001187	urinary bladder cancer	D001749	Urinary Bladder Neoplasms	122110	EFO_0000616 | HP_0000079 | HP_0000078	neoplasm | abnormality of the urinary system | abnormality of the genital system	25	CHEMBL24828
EPHA1	ENSG00000146904	Ephrin receptor	CHEMBL24828	Ephrin receptor inhibitor	NEGATIVE MODULATOR	VANDETANIB	2011	2	MONDO_0001187	urinary bladder cancer	D001749	Urinary Bladder Neoplasms	122110	EFO_0000616 | HP_0000079 | HP_0000078	neoplasm | abnormality of the urinary system | abnormality of the genital system	25	CHEMBL24828
EPHA1	ENSG00000284816	Ephrin receptor	CHEMBL24828	Ephrin receptor inhibitor	NEGATIVE MODULATOR	VANDETANIB	2011	2	MONDO_0002087	peritoneum cancer	D010534	Peritoneal Neoplasms	122111	EFO_0000616	neoplasm	25	CHEMBL24828
EPHA1	ENSG00000146904	Ephrin receptor	CHEMBL24828	Ephrin receptor inhibitor	NEGATIVE MODULATOR	VANDETANIB	2011	2	MONDO_0002087	peritoneum cancer	D010534	Peritoneal Neoplasms	122111	EFO_0000616	neoplasm	25	CHEMBL24828
EPHA1	ENSG00000284816	Ephrin receptor	CHEMBL24828	Ephrin receptor inhibitor	NEGATIVE MODULATOR	VANDETANIB	2011	4	MONDO_0002108	thyroid cancer	D013964	Thyroid Neoplasms	122112	EFO_0000616 | EFO_0000589	neoplasm | metabolic disease	25	CHEMBL24828
EPHA1	ENSG00000146904	Ephrin receptor	CHEMBL24828	Ephrin receptor inhibitor	NEGATIVE MODULATOR	VANDETANIB	2011	4	MONDO_0002108	thyroid cancer	D013964	Thyroid Neoplasms	122112	EFO_0000616 | EFO_0000589	neoplasm | metabolic disease	25	CHEMBL24828
EPHA1	ENSG00000284816	Ephrin receptor	CHEMBL24828	Ephrin receptor inhibitor	NEGATIVE MODULATOR	VANDETANIB	2011	2	MONDO_0002158	fallopian tube cancer	D005185	Fallopian Tube Neoplasms	122113	EFO_0000616 | EFO_0000512	neoplasm | reproductive system disease	25	CHEMBL24828
EPHA1	ENSG00000146904	Ephrin receptor	CHEMBL24828	Ephrin receptor inhibitor	NEGATIVE MODULATOR	VANDETANIB	2011	2	MONDO_0002158	fallopian tube cancer	D005185	Fallopian Tube Neoplasms	122113	EFO_0000616 | EFO_0000512	neoplasm | reproductive system disease	25	CHEMBL24828
EPHA1	ENSG00000284816	Ephrin receptor	CHEMBL24828	Ephrin receptor inhibitor	NEGATIVE MODULATOR	VANDETANIB	2011	2	MONDO_0002367	kidney cancer	D007680	Kidney Neoplasms	122114	EFO_0000616 | HP_0000079	neoplasm | abnormality of the urinary system	25	CHEMBL24828
EPHA1	ENSG00000146904	Ephrin receptor	CHEMBL24828	Ephrin receptor inhibitor	NEGATIVE MODULATOR	VANDETANIB	2011	2	MONDO_0002367	kidney cancer	D007680	Kidney Neoplasms	122114	EFO_0000616 | HP_0000079	neoplasm | abnormality of the urinary system	25	CHEMBL24828
EPHA1	ENSG00000284816	Ephrin receptor	CHEMBL24828	Ephrin receptor inhibitor	NEGATIVE MODULATOR	VANDETANIB	2011	2	MONDO_0004192	urethra cancer	D014523	Urethral Neoplasms	122115	EFO_0000616 | HP_0000079	neoplasm | abnormality of the urinary system	25	CHEMBL24828
EPHA1	ENSG00000146904	Ephrin receptor	CHEMBL24828	Ephrin receptor inhibitor	NEGATIVE MODULATOR	VANDETANIB	2011	2	MONDO_0004192	urethra cancer	D014523	Urethral Neoplasms	122115	EFO_0000616 | HP_0000079	neoplasm | abnormality of the urinary system	25	CHEMBL24828
EPHA1	ENSG00000284816	Ephrin receptor	CHEMBL24828	Ephrin receptor inhibitor	NEGATIVE MODULATOR	VANDETANIB	2011	2	MONDO_0007254	breast cancer	D001943	Breast Neoplasms	122116	EFO_0000616	neoplasm	25	CHEMBL24828
EPHA1	ENSG00000146904	Ephrin receptor	CHEMBL24828	Ephrin receptor inhibitor	NEGATIVE MODULATOR	VANDETANIB	2011	2	MONDO_0007254	breast cancer	D001943	Breast Neoplasms	122116	EFO_0000616	neoplasm	25	CHEMBL24828
EPHA1	ENSG00000284816	Ephrin receptor	CHEMBL24828	Ephrin receptor inhibitor	NEGATIVE MODULATOR	VANDETANIB	2011	2	MONDO_0008170	ovarian cancer	D010051	Ovarian Neoplasms	122117	EFO_0005741 | EFO_0000512	infectious disease | reproductive system disease	25	CHEMBL24828
EPHA1	ENSG00000146904	Ephrin receptor	CHEMBL24828	Ephrin receptor inhibitor	NEGATIVE MODULATOR	VANDETANIB	2011	2	MONDO_0008170	ovarian cancer	D010051	Ovarian Neoplasms	122117	EFO_0005741 | EFO_0000512	infectious disease | reproductive system disease	25	CHEMBL24828
EPHA1	ENSG00000284816	Ephrin receptor	CHEMBL24828	Ephrin receptor inhibitor	NEGATIVE MODULATOR	VANDETANIB	2011	2	MONDO_0008315	prostate cancer	D064129	Prostatic Neoplasms, Castration-Resistant	122118	EFO_0000616 | HP_0000078 | HP_0000079	neoplasm | abnormality of the genital system | abnormality of the urinary system	25	CHEMBL24828
EPHA1	ENSG00000146904	Ephrin receptor	CHEMBL24828	Ephrin receptor inhibitor	NEGATIVE MODULATOR	VANDETANIB	2011	2	MONDO_0008315	prostate cancer	D064129	Prostatic Neoplasms, Castration-Resistant	122118	EFO_0000616 | HP_0000078 | HP_0000079	neoplasm | abnormality of the genital system | abnormality of the urinary system	25	CHEMBL24828
EPHA1	ENSG00000284816	Ephrin receptor	CHEMBL24828	Ephrin receptor inhibitor	NEGATIVE MODULATOR	VANDETANIB	2011	2	MONDO_0008627	ureter cancer	D014516	Ureteral Neoplasms	122119	EFO_0000616 | HP_0000079	neoplasm | abnormality of the urinary system	25	CHEMBL24828
EPHA1	ENSG00000146904	Ephrin receptor	CHEMBL24828	Ephrin receptor inhibitor	NEGATIVE MODULATOR	VANDETANIB	2011	2	MONDO_0008627	ureter cancer	D014516	Ureteral Neoplasms	122119	EFO_0000616 | HP_0000079	neoplasm | abnormality of the urinary system	25	CHEMBL24828
EPHA1	ENSG00000284816	Ephrin receptor	CHEMBL24828	Ephrin receptor inhibitor	NEGATIVE MODULATOR	VANDETANIB	2011	2	MONDO_0008903	lung cancer	D008175	Lung Neoplasms	122120	EFO_0000616 | EFO_0000684	neoplasm | respiratory system disease	25	CHEMBL24828
EPHA1	ENSG00000146904	Ephrin receptor	CHEMBL24828	Ephrin receptor inhibitor	NEGATIVE MODULATOR	VANDETANIB	2011	2	MONDO_0008903	lung cancer	D008175	Lung Neoplasms	122120	EFO_0000616 | EFO_0000684	neoplasm | respiratory system disease	25	CHEMBL24828
EPHA1	ENSG00000284816	Ephrin receptor	CHEMBL24828	Ephrin receptor inhibitor	NEGATIVE MODULATOR	VANDETANIB	2011	4	MONDO_0015277	medullary thyroid gland carcinoma	D018276	Carcinoma, Medullary	122121	EFO_0000616 | EFO_0000589	neoplasm | metabolic disease	25	CHEMBL24828
EPHA1	ENSG00000146904	Ephrin receptor	CHEMBL24828	Ephrin receptor inhibitor	NEGATIVE MODULATOR	VANDETANIB	2011	4	MONDO_0015277	medullary thyroid gland carcinoma	D018276	Carcinoma, Medullary	122121	EFO_0000616 | EFO_0000589	neoplasm | metabolic disease	25	CHEMBL24828
EPHA1	ENSG00000284816	Ephrin receptor	CHEMBL24828	Ephrin receptor inhibitor	NEGATIVE MODULATOR	VANDETANIB	2011	2	EFO_0003897	stomach neoplasm	D013274	Stomach Neoplasms	128617	EFO_0000616	neoplasm	25	CHEMBL24828
EPHA1	ENSG00000146904	Ephrin receptor	CHEMBL24828	Ephrin receptor inhibitor	NEGATIVE MODULATOR	VANDETANIB	2011	2	EFO_0003897	stomach neoplasm	D013274	Stomach Neoplasms	128617	EFO_0000616	neoplasm	25	CHEMBL24828
EPHA1	ENSG00000284816	Ephrin receptor	CHEMBL24828	Ephrin receptor inhibitor	NEGATIVE MODULATOR	VANDETANIB	2011	2	EFO_0009708	metastasis	D009362	Neoplasm Metastasis	128618	GO_0008150	biological process	25	CHEMBL24828
EPHA1	ENSG00000146904	Ephrin receptor	CHEMBL24828	Ephrin receptor inhibitor	NEGATIVE MODULATOR	VANDETANIB	2011	2	EFO_0009708	metastasis	D009362	Neoplasm Metastasis	128618	GO_0008150	biological process	25	CHEMBL24828
EPHA1	ENSG00000284816	Ephrin receptor	CHEMBL24828	Ephrin receptor inhibitor	NEGATIVE MODULATOR	VANDETANIB	2011	1	MONDO_0100342	malignant glioma	D005910	Glioma	128619	EFO_0000616 | EFO_0000618 | HP_0000707	neoplasm | nervous system disease | abnormality of the nervous system	25	CHEMBL24828
EPHA1	ENSG00000146904	Ephrin receptor	CHEMBL24828	Ephrin receptor inhibitor	NEGATIVE MODULATOR	VANDETANIB	2011	1	MONDO_0100342	malignant glioma	D005910	Glioma	128619	EFO_0000616 | EFO_0000618 | HP_0000707	neoplasm | nervous system disease | abnormality of the nervous system	25	CHEMBL24828
EPHA1	ENSG00000284816	Ephrin receptor	CHEMBL24828	Ephrin receptor inhibitor	NEGATIVE MODULATOR	VANDETANIB	2011	2	MONDO_0011719	gastrointestinal stromal tumor	D046152	Gastrointestinal Stromal Tumors	140436	EFO_0000616 | HP_0001197	neoplasm | abnormality of prenatal development or birth	25	CHEMBL24828
EPHA1	ENSG00000146904	Ephrin receptor	CHEMBL24828	Ephrin receptor inhibitor	NEGATIVE MODULATOR	VANDETANIB	2011	2	MONDO_0011719	gastrointestinal stromal tumor	D046152	Gastrointestinal Stromal Tumors	140436	EFO_0000616 | HP_0001197	neoplasm | abnormality of prenatal development or birth	25	CHEMBL24828
EPHA1	ENSG00000284816	Ephrin receptor	CHEMBL24828	Ephrin receptor inhibitor	NEGATIVE MODULATOR	VANDETANIB	2011	4	MONDO_0004992	cancer	D009369	Neoplasms	145962	EFO_0000616	neoplasm	25	CHEMBL24828
EPHA1	ENSG00000146904	Ephrin receptor	CHEMBL24828	Ephrin receptor inhibitor	NEGATIVE MODULATOR	VANDETANIB	2011	4	MONDO_0004992	cancer	D009369	Neoplasms	145962	EFO_0000616	neoplasm	25	CHEMBL24828
EPHB6	No mapping found	Ephrin receptor	CHEMBL24828	Ephrin receptor inhibitor	NEGATIVE MODULATOR	VANDETANIB	2011	2	EFO_0000588	mesothelioma	D008654	Mesothelioma	24030	EFO_0000616	neoplasm	25	CHEMBL24828
EPHB6	No mapping found	Ephrin receptor	CHEMBL24828	Ephrin receptor inhibitor	NEGATIVE MODULATOR	VANDETANIB	2011	2	EFO_0002618	pancreatic carcinoma	D010190	Pancreatic Neoplasms	24998	EFO_0000616 | EFO_0000589	neoplasm | metabolic disease	25	CHEMBL24828
EPHB6	No mapping found	Ephrin receptor	CHEMBL24828	Ephrin receptor inhibitor	NEGATIVE MODULATOR	VANDETANIB	2011	4	EFO_0002892	thyroid carcinoma	D013964	Thyroid Neoplasms	24999	EFO_0000616 | EFO_0000589 | EFO_0005741	neoplasm | metabolic disease | infectious disease	25	CHEMBL24828
EPHB6	No mapping found	Ephrin receptor	CHEMBL24828	Ephrin receptor inhibitor	NEGATIVE MODULATOR	VANDETANIB	2011	3	EFO_0003060	non-small cell lung carcinoma	D002289	Carcinoma, Non-Small-Cell Lung	25716	EFO_0000616 | EFO_0000684	neoplasm | respiratory system disease	25	CHEMBL24828
EPHB6	No mapping found	Ephrin receptor	CHEMBL24828	Ephrin receptor inhibitor	NEGATIVE MODULATOR	VANDETANIB	2011	2	EFO_0001663	prostate carcinoma	D011471	Prostatic Neoplasms	25718	EFO_0000616 | EFO_0000512	neoplasm | reproductive system disease	25	CHEMBL24828
EPHB6	No mapping found	Ephrin receptor	CHEMBL24828	Ephrin receptor inhibitor	NEGATIVE MODULATOR	VANDETANIB	2011	4	EFO_0003841	thyroid neoplasm	D013964	Thyroid Neoplasms	26964	EFO_0000589 | EFO_0000616	metabolic disease | neoplasm	25	CHEMBL24828
EPHB6	No mapping found	Ephrin receptor	CHEMBL24828	Ephrin receptor inhibitor	NEGATIVE MODULATOR	VANDETANIB	2011	2	EFO_0000182	hepatocellular carcinoma	D006528	Carcinoma, Hepatocellular	27982	EFO_0000616 | EFO_0000589	neoplasm | metabolic disease	25	CHEMBL24828
EPHB6	No mapping found	Ephrin receptor	CHEMBL24828	Ephrin receptor inhibitor	NEGATIVE MODULATOR	VANDETANIB	2011	4	EFO_0000616	neoplasm	D009369	Neoplasms	42193	EFO_0000616	neoplasm	25	CHEMBL24828
EPHB6	No mapping found	Ephrin receptor	CHEMBL24828	Ephrin receptor inhibitor	NEGATIVE MODULATOR	VANDETANIB	2011	2	EFO_0000349	clear cell renal carcinoma	D002292	Carcinoma, Renal Cell	43318	EFO_0000616 | HP_0000079	neoplasm | abnormality of the urinary system	25	CHEMBL24828
EPHB6	No mapping found	Ephrin receptor	CHEMBL24828	Ephrin receptor inhibitor	NEGATIVE MODULATOR	VANDETANIB	2011	1	EFO_0000621	neuroblastoma	D009447	Neuroblastoma	44685	EFO_0000616 | EFO_0000618	neoplasm | nervous system disease	25	CHEMBL24828
EPHB6	No mapping found	Ephrin receptor	CHEMBL24828	Ephrin receptor inhibitor	NEGATIVE MODULATOR	VANDETANIB	2011	2	EFO_0000181	head and neck squamous cell carcinoma	D002294	Carcinoma, Squamous Cell	65914	EFO_0000616	neoplasm	25	CHEMBL24828
EPHB6	No mapping found	Ephrin receptor	CHEMBL24828	Ephrin receptor inhibitor	NEGATIVE MODULATOR	VANDETANIB	2011	2	EFO_0000222	acute myeloid leukemia	D015470	Leukemia, Myeloid, Acute	65915	HP_0001871 | EFO_0000616 | EFO_0004503	abnormality of blood and blood-forming tissues | neoplasm | hematological measurement	25	CHEMBL24828
EPHB6	No mapping found	Ephrin receptor	CHEMBL24828	Ephrin receptor inhibitor	NEGATIVE MODULATOR	VANDETANIB	2011	2	EFO_0000365	colorectal adenocarcinoma	D015179	Colorectal Neoplasms	65917	EFO_0000616	neoplasm	25	CHEMBL24828
EPHB6	No mapping found	Ephrin receptor	CHEMBL24828	Ephrin receptor inhibitor	NEGATIVE MODULATOR	VANDETANIB	2011	1	EFO_0000519	glioblastoma multiforme	D005909	Glioblastoma	65918	EFO_0000616 | EFO_0000618 | HP_0000707 | EFO_0000677	neoplasm | nervous system disease | abnormality of the nervous system | mental or behavioural disorder	25	CHEMBL24828
EPHB6	No mapping found	Ephrin receptor	CHEMBL24828	Ephrin receptor inhibitor	NEGATIVE MODULATOR	VANDETANIB	2011	2	EFO_0000630	oligoastrocytoma	D009837	Oligodendroglioma	65919	EFO_0000616 | EFO_0000618 | HP_0000924 | EFO_0000677 | HP_0000707	neoplasm | nervous system disease | abnormality of the skeletal system | mental or behavioural disorder | abnormality of the nervous system	25	CHEMBL24828
EPHB6	No mapping found	Ephrin receptor	CHEMBL24828	Ephrin receptor inhibitor	NEGATIVE MODULATOR	VANDETANIB	2011	2	EFO_0000702	small cell lung carcinoma	D055752	Small Cell Lung Carcinoma	65920	EFO_0000616 | EFO_0000684 | EFO_0000589 | HP_0001197	neoplasm | respiratory system disease | metabolic disease | abnormality of prenatal development or birth	25	CHEMBL24828
EPHB6	No mapping found	Ephrin receptor	CHEMBL24828	Ephrin receptor inhibitor	NEGATIVE MODULATOR	VANDETANIB	2011	2	EFO_0001378	multiple myeloma	D009101	Multiple Myeloma	65921	HP_0001871 | EFO_0004503 | EFO_0004872 | EFO_0000540 | HP_0002715 | EFO_0000616	abnormality of blood and blood-forming tissues | hematological measurement | inflammatory biomarker measurement | immune system disease | abnormality of the immune system | neoplasm	25	CHEMBL24828
EPHB6	No mapping found	Ephrin receptor	CHEMBL24828	Ephrin receptor inhibitor	NEGATIVE MODULATOR	VANDETANIB	2011	2	EFO_0002499	anaplastic astrocytoma	D001254	Astrocytoma	65922	EFO_0000616 | EFO_0000618	neoplasm | nervous system disease	25	CHEMBL24828
EPHB6	No mapping found	Ephrin receptor	CHEMBL24828	Ephrin receptor inhibitor	NEGATIVE MODULATOR	VANDETANIB	2011	2	EFO_0002501	anaplastic oligodendroglioma	D009837	Oligodendroglioma	65923	EFO_0000616 | EFO_0000618	neoplasm | nervous system disease	25	CHEMBL24828
EPHB6	No mapping found	Ephrin receptor	CHEMBL24828	Ephrin receptor inhibitor	NEGATIVE MODULATOR	VANDETANIB	2011	1	EFO_0002916	esophageal carcinoma	D004938	Esophageal Neoplasms	65925	EFO_0000616 | EFO_0000405	neoplasm | digestive system disease	25	CHEMBL24828
EPHB6	No mapping found	Ephrin receptor	CHEMBL24828	Ephrin receptor inhibitor	NEGATIVE MODULATOR	VANDETANIB	2011	2	EFO_0003869	breast neoplasm	D001943	Breast Neoplasms	65928	EFO_0000616 | EFO_0010285 | EFO_0000512	neoplasm | integumentary system disease | reproductive system disease	25	CHEMBL24828
EPHB6	No mapping found	Ephrin receptor	CHEMBL24828	Ephrin receptor inhibitor	NEGATIVE MODULATOR	VANDETANIB	2011	2	EFO_0006859	head and neck malignant neoplasia	D006258	Head and Neck Neoplasms	65929	EFO_0000616	neoplasm	25	CHEMBL24828
EPHB6	No mapping found	Ephrin receptor	CHEMBL24828	Ephrin receptor inhibitor	NEGATIVE MODULATOR	VANDETANIB	2011	2	EFO_0007535	verrucous carcinoma	D018289	Carcinoma, Verrucous	65930	EFO_0000616	neoplasm	25	CHEMBL24828
EPHB6	No mapping found	Ephrin receptor	CHEMBL24828	Ephrin receptor inhibitor	NEGATIVE MODULATOR	VANDETANIB	2011	2	EFO_1001465	gliosarcoma	D018316	Gliosarcoma	65931	EFO_0000618 | HP_0000707 | EFO_0000616 | EFO_0000677	nervous system disease | abnormality of the nervous system | neoplasm | mental or behavioural disorder	25	CHEMBL24828
EPHB6	No mapping found	Ephrin receptor	CHEMBL24828	Ephrin receptor inhibitor	NEGATIVE MODULATOR	VANDETANIB	2011	2	EFO_1001951	colorectal carcinoma	D015179	Colorectal Neoplasms	65932	EFO_0000616 | EFO_0000405	neoplasm | digestive system disease	25	CHEMBL24828
EPHB6	No mapping found	Ephrin receptor	CHEMBL24828	Ephrin receptor inhibitor	NEGATIVE MODULATOR	VANDETANIB	2011	2	EFO_0000501	follicular thyroid carcinoma	D018263	Adenocarcinoma, Follicular	110947	EFO_0000616 | EFO_0000589	neoplasm | metabolic disease	25	CHEMBL24828
EPHB6	No mapping found	Ephrin receptor	CHEMBL24828	Ephrin receptor inhibitor	NEGATIVE MODULATOR	VANDETANIB	2011	4	EFO_0000641	papillary thyroid carcinoma	D013964	Thyroid Neoplasms	110948	EFO_0000616 | EFO_0000589	neoplasm | metabolic disease	25	CHEMBL24828
EPHB6	No mapping found	Ephrin receptor	CHEMBL24828	Ephrin receptor inhibitor	NEGATIVE MODULATOR	VANDETANIB	2011	1	EFO_1000026	diffuse intrinsic pontine glioma	D000080443	Diffuse Intrinsic Pontine Glioma	122106	EFO_0000618 | EFO_0000616	nervous system disease | neoplasm	25	CHEMBL24828
EPHB6	No mapping found	Ephrin receptor	CHEMBL24828	Ephrin receptor inhibitor	NEGATIVE MODULATOR	VANDETANIB	2011	1	EFO_1000158	Central Nervous System Neoplasm	D016543	Central Nervous System Neoplasms	122107	EFO_0000616 | EFO_0000618	neoplasm | nervous system disease	25	CHEMBL24828
EPHB6	No mapping found	Ephrin receptor	CHEMBL24828	Ephrin receptor inhibitor	NEGATIVE MODULATOR	VANDETANIB	2011	1	EFO_1000657	rectum cancer	D012004	Rectal Neoplasms	122108	EFO_0000616 | EFO_0000405	neoplasm | digestive system disease	25	CHEMBL24828
EPHB6	No mapping found	Ephrin receptor	CHEMBL24828	Ephrin receptor inhibitor	NEGATIVE MODULATOR	VANDETANIB	2011	2	MONDO_0001056	gastric cancer	D013274	Stomach Neoplasms	122109	EFO_0000616 | EFO_0000405	neoplasm | digestive system disease	25	CHEMBL24828
EPHB6	No mapping found	Ephrin receptor	CHEMBL24828	Ephrin receptor inhibitor	NEGATIVE MODULATOR	VANDETANIB	2011	2	MONDO_0001187	urinary bladder cancer	D001749	Urinary Bladder Neoplasms	122110	EFO_0000616 | HP_0000079 | HP_0000078	neoplasm | abnormality of the urinary system | abnormality of the genital system	25	CHEMBL24828
EPHB6	No mapping found	Ephrin receptor	CHEMBL24828	Ephrin receptor inhibitor	NEGATIVE MODULATOR	VANDETANIB	2011	2	MONDO_0002087	peritoneum cancer	D010534	Peritoneal Neoplasms	122111	EFO_0000616	neoplasm	25	CHEMBL24828
EPHB6	No mapping found	Ephrin receptor	CHEMBL24828	Ephrin receptor inhibitor	NEGATIVE MODULATOR	VANDETANIB	2011	4	MONDO_0002108	thyroid cancer	D013964	Thyroid Neoplasms	122112	EFO_0000616 | EFO_0000589	neoplasm | metabolic disease	25	CHEMBL24828
EPHB6	No mapping found	Ephrin receptor	CHEMBL24828	Ephrin receptor inhibitor	NEGATIVE MODULATOR	VANDETANIB	2011	2	MONDO_0002158	fallopian tube cancer	D005185	Fallopian Tube Neoplasms	122113	EFO_0000616 | EFO_0000512	neoplasm | reproductive system disease	25	CHEMBL24828
EPHB6	No mapping found	Ephrin receptor	CHEMBL24828	Ephrin receptor inhibitor	NEGATIVE MODULATOR	VANDETANIB	2011	2	MONDO_0002367	kidney cancer	D007680	Kidney Neoplasms	122114	EFO_0000616 | HP_0000079	neoplasm | abnormality of the urinary system	25	CHEMBL24828
EPHB6	No mapping found	Ephrin receptor	CHEMBL24828	Ephrin receptor inhibitor	NEGATIVE MODULATOR	VANDETANIB	2011	2	MONDO_0004192	urethra cancer	D014523	Urethral Neoplasms	122115	EFO_0000616 | HP_0000079	neoplasm | abnormality of the urinary system	25	CHEMBL24828
EPHB6	No mapping found	Ephrin receptor	CHEMBL24828	Ephrin receptor inhibitor	NEGATIVE MODULATOR	VANDETANIB	2011	2	MONDO_0007254	breast cancer	D001943	Breast Neoplasms	122116	EFO_0000616	neoplasm	25	CHEMBL24828
EPHB6	No mapping found	Ephrin receptor	CHEMBL24828	Ephrin receptor inhibitor	NEGATIVE MODULATOR	VANDETANIB	2011	2	MONDO_0008170	ovarian cancer	D010051	Ovarian Neoplasms	122117	EFO_0005741 | EFO_0000512	infectious disease | reproductive system disease	25	CHEMBL24828
EPHB6	No mapping found	Ephrin receptor	CHEMBL24828	Ephrin receptor inhibitor	NEGATIVE MODULATOR	VANDETANIB	2011	2	MONDO_0008315	prostate cancer	D064129	Prostatic Neoplasms, Castration-Resistant	122118	EFO_0000616 | HP_0000078 | HP_0000079	neoplasm | abnormality of the genital system | abnormality of the urinary system	25	CHEMBL24828
EPHB6	No mapping found	Ephrin receptor	CHEMBL24828	Ephrin receptor inhibitor	NEGATIVE MODULATOR	VANDETANIB	2011	2	MONDO_0008627	ureter cancer	D014516	Ureteral Neoplasms	122119	EFO_0000616 | HP_0000079	neoplasm | abnormality of the urinary system	25	CHEMBL24828
EPHB6	No mapping found	Ephrin receptor	CHEMBL24828	Ephrin receptor inhibitor	NEGATIVE MODULATOR	VANDETANIB	2011	2	MONDO_0008903	lung cancer	D008175	Lung Neoplasms	122120	EFO_0000616 | EFO_0000684	neoplasm | respiratory system disease	25	CHEMBL24828
EPHB6	No mapping found	Ephrin receptor	CHEMBL24828	Ephrin receptor inhibitor	NEGATIVE MODULATOR	VANDETANIB	2011	4	MONDO_0015277	medullary thyroid gland carcinoma	D018276	Carcinoma, Medullary	122121	EFO_0000616 | EFO_0000589	neoplasm | metabolic disease	25	CHEMBL24828
EPHB6	No mapping found	Ephrin receptor	CHEMBL24828	Ephrin receptor inhibitor	NEGATIVE MODULATOR	VANDETANIB	2011	2	EFO_0003897	stomach neoplasm	D013274	Stomach Neoplasms	128617	EFO_0000616	neoplasm	25	CHEMBL24828
EPHB6	No mapping found	Ephrin receptor	CHEMBL24828	Ephrin receptor inhibitor	NEGATIVE MODULATOR	VANDETANIB	2011	2	EFO_0009708	metastasis	D009362	Neoplasm Metastasis	128618	GO_0008150	biological process	25	CHEMBL24828
EPHB6	No mapping found	Ephrin receptor	CHEMBL24828	Ephrin receptor inhibitor	NEGATIVE MODULATOR	VANDETANIB	2011	1	MONDO_0100342	malignant glioma	D005910	Glioma	128619	EFO_0000616 | EFO_0000618 | HP_0000707	neoplasm | nervous system disease | abnormality of the nervous system	25	CHEMBL24828
EPHB6	No mapping found	Ephrin receptor	CHEMBL24828	Ephrin receptor inhibitor	NEGATIVE MODULATOR	VANDETANIB	2011	2	MONDO_0011719	gastrointestinal stromal tumor	D046152	Gastrointestinal Stromal Tumors	140436	EFO_0000616 | HP_0001197	neoplasm | abnormality of prenatal development or birth	25	CHEMBL24828
EPHB6	No mapping found	Ephrin receptor	CHEMBL24828	Ephrin receptor inhibitor	NEGATIVE MODULATOR	VANDETANIB	2011	4	MONDO_0004992	cancer	D009369	Neoplasms	145962	EFO_0000616	neoplasm	25	CHEMBL24828
EPHA10	ENSG00000183317	Ephrin receptor	CHEMBL24828	Ephrin receptor inhibitor	NEGATIVE MODULATOR	VANDETANIB	2011	2	EFO_0000588	mesothelioma	D008654	Mesothelioma	24030	EFO_0000616	neoplasm	25	CHEMBL24828
EPHA10	ENSG00000183317	Ephrin receptor	CHEMBL24828	Ephrin receptor inhibitor	NEGATIVE MODULATOR	VANDETANIB	2011	2	EFO_0002618	pancreatic carcinoma	D010190	Pancreatic Neoplasms	24998	EFO_0000616 | EFO_0000589	neoplasm | metabolic disease	25	CHEMBL24828
EPHA10	ENSG00000183317	Ephrin receptor	CHEMBL24828	Ephrin receptor inhibitor	NEGATIVE MODULATOR	VANDETANIB	2011	4	EFO_0002892	thyroid carcinoma	D013964	Thyroid Neoplasms	24999	EFO_0000616 | EFO_0000589 | EFO_0005741	neoplasm | metabolic disease | infectious disease	25	CHEMBL24828
EPHA10	ENSG00000183317	Ephrin receptor	CHEMBL24828	Ephrin receptor inhibitor	NEGATIVE MODULATOR	VANDETANIB	2011	3	EFO_0003060	non-small cell lung carcinoma	D002289	Carcinoma, Non-Small-Cell Lung	25716	EFO_0000616 | EFO_0000684	neoplasm | respiratory system disease	25	CHEMBL24828
EPHA10	ENSG00000183317	Ephrin receptor	CHEMBL24828	Ephrin receptor inhibitor	NEGATIVE MODULATOR	VANDETANIB	2011	2	EFO_0001663	prostate carcinoma	D011471	Prostatic Neoplasms	25718	EFO_0000616 | EFO_0000512	neoplasm | reproductive system disease	25	CHEMBL24828
EPHA10	ENSG00000183317	Ephrin receptor	CHEMBL24828	Ephrin receptor inhibitor	NEGATIVE MODULATOR	VANDETANIB	2011	4	EFO_0003841	thyroid neoplasm	D013964	Thyroid Neoplasms	26964	EFO_0000589 | EFO_0000616	metabolic disease | neoplasm	25	CHEMBL24828
EPHA10	ENSG00000183317	Ephrin receptor	CHEMBL24828	Ephrin receptor inhibitor	NEGATIVE MODULATOR	VANDETANIB	2011	2	EFO_0000182	hepatocellular carcinoma	D006528	Carcinoma, Hepatocellular	27982	EFO_0000616 | EFO_0000589	neoplasm | metabolic disease	25	CHEMBL24828
EPHA10	ENSG00000183317	Ephrin receptor	CHEMBL24828	Ephrin receptor inhibitor	NEGATIVE MODULATOR	VANDETANIB	2011	4	EFO_0000616	neoplasm	D009369	Neoplasms	42193	EFO_0000616	neoplasm	25	CHEMBL24828
EPHA10	ENSG00000183317	Ephrin receptor	CHEMBL24828	Ephrin receptor inhibitor	NEGATIVE MODULATOR	VANDETANIB	2011	2	EFO_0000349	clear cell renal carcinoma	D002292	Carcinoma, Renal Cell	43318	EFO_0000616 | HP_0000079	neoplasm | abnormality of the urinary system	25	CHEMBL24828
EPHA10	ENSG00000183317	Ephrin receptor	CHEMBL24828	Ephrin receptor inhibitor	NEGATIVE MODULATOR	VANDETANIB	2011	1	EFO_0000621	neuroblastoma	D009447	Neuroblastoma	44685	EFO_0000616 | EFO_0000618	neoplasm | nervous system disease	25	CHEMBL24828
EPHA10	ENSG00000183317	Ephrin receptor	CHEMBL24828	Ephrin receptor inhibitor	NEGATIVE MODULATOR	VANDETANIB	2011	2	EFO_0000181	head and neck squamous cell carcinoma	D002294	Carcinoma, Squamous Cell	65914	EFO_0000616	neoplasm	25	CHEMBL24828
EPHA10	ENSG00000183317	Ephrin receptor	CHEMBL24828	Ephrin receptor inhibitor	NEGATIVE MODULATOR	VANDETANIB	2011	2	EFO_0000222	acute myeloid leukemia	D015470	Leukemia, Myeloid, Acute	65915	HP_0001871 | EFO_0000616 | EFO_0004503	abnormality of blood and blood-forming tissues | neoplasm | hematological measurement	25	CHEMBL24828
EPHA10	ENSG00000183317	Ephrin receptor	CHEMBL24828	Ephrin receptor inhibitor	NEGATIVE MODULATOR	VANDETANIB	2011	2	EFO_0000365	colorectal adenocarcinoma	D015179	Colorectal Neoplasms	65917	EFO_0000616	neoplasm	25	CHEMBL24828
EPHA10	ENSG00000183317	Ephrin receptor	CHEMBL24828	Ephrin receptor inhibitor	NEGATIVE MODULATOR	VANDETANIB	2011	1	EFO_0000519	glioblastoma multiforme	D005909	Glioblastoma	65918	EFO_0000616 | EFO_0000618 | HP_0000707 | EFO_0000677	neoplasm | nervous system disease | abnormality of the nervous system | mental or behavioural disorder	25	CHEMBL24828
EPHA10	ENSG00000183317	Ephrin receptor	CHEMBL24828	Ephrin receptor inhibitor	NEGATIVE MODULATOR	VANDETANIB	2011	2	EFO_0000630	oligoastrocytoma	D009837	Oligodendroglioma	65919	EFO_0000616 | EFO_0000618 | HP_0000924 | EFO_0000677 | HP_0000707	neoplasm | nervous system disease | abnormality of the skeletal system | mental or behavioural disorder | abnormality of the nervous system	25	CHEMBL24828
EPHA10	ENSG00000183317	Ephrin receptor	CHEMBL24828	Ephrin receptor inhibitor	NEGATIVE MODULATOR	VANDETANIB	2011	2	EFO_0000702	small cell lung carcinoma	D055752	Small Cell Lung Carcinoma	65920	EFO_0000616 | EFO_0000684 | EFO_0000589 | HP_0001197	neoplasm | respiratory system disease | metabolic disease | abnormality of prenatal development or birth	25	CHEMBL24828
EPHA10	ENSG00000183317	Ephrin receptor	CHEMBL24828	Ephrin receptor inhibitor	NEGATIVE MODULATOR	VANDETANIB	2011	2	EFO_0001378	multiple myeloma	D009101	Multiple Myeloma	65921	HP_0001871 | EFO_0004503 | EFO_0004872 | EFO_0000540 | HP_0002715 | EFO_0000616	abnormality of blood and blood-forming tissues | hematological measurement | inflammatory biomarker measurement | immune system disease | abnormality of the immune system | neoplasm	25	CHEMBL24828
EPHA10	ENSG00000183317	Ephrin receptor	CHEMBL24828	Ephrin receptor inhibitor	NEGATIVE MODULATOR	VANDETANIB	2011	2	EFO_0002499	anaplastic astrocytoma	D001254	Astrocytoma	65922	EFO_0000616 | EFO_0000618	neoplasm | nervous system disease	25	CHEMBL24828
EPHA10	ENSG00000183317	Ephrin receptor	CHEMBL24828	Ephrin receptor inhibitor	NEGATIVE MODULATOR	VANDETANIB	2011	2	EFO_0002501	anaplastic oligodendroglioma	D009837	Oligodendroglioma	65923	EFO_0000616 | EFO_0000618	neoplasm | nervous system disease	25	CHEMBL24828
EPHA10	ENSG00000183317	Ephrin receptor	CHEMBL24828	Ephrin receptor inhibitor	NEGATIVE MODULATOR	VANDETANIB	2011	1	EFO_0002916	esophageal carcinoma	D004938	Esophageal Neoplasms	65925	EFO_0000616 | EFO_0000405	neoplasm | digestive system disease	25	CHEMBL24828
EPHA10	ENSG00000183317	Ephrin receptor	CHEMBL24828	Ephrin receptor inhibitor	NEGATIVE MODULATOR	VANDETANIB	2011	2	EFO_0003869	breast neoplasm	D001943	Breast Neoplasms	65928	EFO_0000616 | EFO_0010285 | EFO_0000512	neoplasm | integumentary system disease | reproductive system disease	25	CHEMBL24828
EPHA10	ENSG00000183317	Ephrin receptor	CHEMBL24828	Ephrin receptor inhibitor	NEGATIVE MODULATOR	VANDETANIB	2011	2	EFO_0006859	head and neck malignant neoplasia	D006258	Head and Neck Neoplasms	65929	EFO_0000616	neoplasm	25	CHEMBL24828
EPHA10	ENSG00000183317	Ephrin receptor	CHEMBL24828	Ephrin receptor inhibitor	NEGATIVE MODULATOR	VANDETANIB	2011	2	EFO_0007535	verrucous carcinoma	D018289	Carcinoma, Verrucous	65930	EFO_0000616	neoplasm	25	CHEMBL24828
EPHA10	ENSG00000183317	Ephrin receptor	CHEMBL24828	Ephrin receptor inhibitor	NEGATIVE MODULATOR	VANDETANIB	2011	2	EFO_1001465	gliosarcoma	D018316	Gliosarcoma	65931	EFO_0000618 | HP_0000707 | EFO_0000616 | EFO_0000677	nervous system disease | abnormality of the nervous system | neoplasm | mental or behavioural disorder	25	CHEMBL24828
EPHA10	ENSG00000183317	Ephrin receptor	CHEMBL24828	Ephrin receptor inhibitor	NEGATIVE MODULATOR	VANDETANIB	2011	2	EFO_1001951	colorectal carcinoma	D015179	Colorectal Neoplasms	65932	EFO_0000616 | EFO_0000405	neoplasm | digestive system disease	25	CHEMBL24828
EPHA10	ENSG00000183317	Ephrin receptor	CHEMBL24828	Ephrin receptor inhibitor	NEGATIVE MODULATOR	VANDETANIB	2011	2	EFO_0000501	follicular thyroid carcinoma	D018263	Adenocarcinoma, Follicular	110947	EFO_0000616 | EFO_0000589	neoplasm | metabolic disease	25	CHEMBL24828
EPHA10	ENSG00000183317	Ephrin receptor	CHEMBL24828	Ephrin receptor inhibitor	NEGATIVE MODULATOR	VANDETANIB	2011	4	EFO_0000641	papillary thyroid carcinoma	D013964	Thyroid Neoplasms	110948	EFO_0000616 | EFO_0000589	neoplasm | metabolic disease	25	CHEMBL24828
EPHA10	ENSG00000183317	Ephrin receptor	CHEMBL24828	Ephrin receptor inhibitor	NEGATIVE MODULATOR	VANDETANIB	2011	1	EFO_1000026	diffuse intrinsic pontine glioma	D000080443	Diffuse Intrinsic Pontine Glioma	122106	EFO_0000618 | EFO_0000616	nervous system disease | neoplasm	25	CHEMBL24828
EPHA10	ENSG00000183317	Ephrin receptor	CHEMBL24828	Ephrin receptor inhibitor	NEGATIVE MODULATOR	VANDETANIB	2011	1	EFO_1000158	Central Nervous System Neoplasm	D016543	Central Nervous System Neoplasms	122107	EFO_0000616 | EFO_0000618	neoplasm | nervous system disease	25	CHEMBL24828
EPHA10	ENSG00000183317	Ephrin receptor	CHEMBL24828	Ephrin receptor inhibitor	NEGATIVE MODULATOR	VANDETANIB	2011	1	EFO_1000657	rectum cancer	D012004	Rectal Neoplasms	122108	EFO_0000616 | EFO_0000405	neoplasm | digestive system disease	25	CHEMBL24828
EPHA10	ENSG00000183317	Ephrin receptor	CHEMBL24828	Ephrin receptor inhibitor	NEGATIVE MODULATOR	VANDETANIB	2011	2	MONDO_0001056	gastric cancer	D013274	Stomach Neoplasms	122109	EFO_0000616 | EFO_0000405	neoplasm | digestive system disease	25	CHEMBL24828
EPHA10	ENSG00000183317	Ephrin receptor	CHEMBL24828	Ephrin receptor inhibitor	NEGATIVE MODULATOR	VANDETANIB	2011	2	MONDO_0001187	urinary bladder cancer	D001749	Urinary Bladder Neoplasms	122110	EFO_0000616 | HP_0000079 | HP_0000078	neoplasm | abnormality of the urinary system | abnormality of the genital system	25	CHEMBL24828
EPHA10	ENSG00000183317	Ephrin receptor	CHEMBL24828	Ephrin receptor inhibitor	NEGATIVE MODULATOR	VANDETANIB	2011	2	MONDO_0002087	peritoneum cancer	D010534	Peritoneal Neoplasms	122111	EFO_0000616	neoplasm	25	CHEMBL24828
EPHA10	ENSG00000183317	Ephrin receptor	CHEMBL24828	Ephrin receptor inhibitor	NEGATIVE MODULATOR	VANDETANIB	2011	4	MONDO_0002108	thyroid cancer	D013964	Thyroid Neoplasms	122112	EFO_0000616 | EFO_0000589	neoplasm | metabolic disease	25	CHEMBL24828
EPHA10	ENSG00000183317	Ephrin receptor	CHEMBL24828	Ephrin receptor inhibitor	NEGATIVE MODULATOR	VANDETANIB	2011	2	MONDO_0002158	fallopian tube cancer	D005185	Fallopian Tube Neoplasms	122113	EFO_0000616 | EFO_0000512	neoplasm | reproductive system disease	25	CHEMBL24828
EPHA10	ENSG00000183317	Ephrin receptor	CHEMBL24828	Ephrin receptor inhibitor	NEGATIVE MODULATOR	VANDETANIB	2011	2	MONDO_0002367	kidney cancer	D007680	Kidney Neoplasms	122114	EFO_0000616 | HP_0000079	neoplasm | abnormality of the urinary system	25	CHEMBL24828
EPHA10	ENSG00000183317	Ephrin receptor	CHEMBL24828	Ephrin receptor inhibitor	NEGATIVE MODULATOR	VANDETANIB	2011	2	MONDO_0004192	urethra cancer	D014523	Urethral Neoplasms	122115	EFO_0000616 | HP_0000079	neoplasm | abnormality of the urinary system	25	CHEMBL24828
EPHA10	ENSG00000183317	Ephrin receptor	CHEMBL24828	Ephrin receptor inhibitor	NEGATIVE MODULATOR	VANDETANIB	2011	2	MONDO_0007254	breast cancer	D001943	Breast Neoplasms	122116	EFO_0000616	neoplasm	25	CHEMBL24828
EPHA10	ENSG00000183317	Ephrin receptor	CHEMBL24828	Ephrin receptor inhibitor	NEGATIVE MODULATOR	VANDETANIB	2011	2	MONDO_0008170	ovarian cancer	D010051	Ovarian Neoplasms	122117	EFO_0005741 | EFO_0000512	infectious disease | reproductive system disease	25	CHEMBL24828
EPHA10	ENSG00000183317	Ephrin receptor	CHEMBL24828	Ephrin receptor inhibitor	NEGATIVE MODULATOR	VANDETANIB	2011	2	MONDO_0008315	prostate cancer	D064129	Prostatic Neoplasms, Castration-Resistant	122118	EFO_0000616 | HP_0000078 | HP_0000079	neoplasm | abnormality of the genital system | abnormality of the urinary system	25	CHEMBL24828
EPHA10	ENSG00000183317	Ephrin receptor	CHEMBL24828	Ephrin receptor inhibitor	NEGATIVE MODULATOR	VANDETANIB	2011	2	MONDO_0008627	ureter cancer	D014516	Ureteral Neoplasms	122119	EFO_0000616 | HP_0000079	neoplasm | abnormality of the urinary system	25	CHEMBL24828
EPHA10	ENSG00000183317	Ephrin receptor	CHEMBL24828	Ephrin receptor inhibitor	NEGATIVE MODULATOR	VANDETANIB	2011	2	MONDO_0008903	lung cancer	D008175	Lung Neoplasms	122120	EFO_0000616 | EFO_0000684	neoplasm | respiratory system disease	25	CHEMBL24828
EPHA10	ENSG00000183317	Ephrin receptor	CHEMBL24828	Ephrin receptor inhibitor	NEGATIVE MODULATOR	VANDETANIB	2011	4	MONDO_0015277	medullary thyroid gland carcinoma	D018276	Carcinoma, Medullary	122121	EFO_0000616 | EFO_0000589	neoplasm | metabolic disease	25	CHEMBL24828
EPHA10	ENSG00000183317	Ephrin receptor	CHEMBL24828	Ephrin receptor inhibitor	NEGATIVE MODULATOR	VANDETANIB	2011	2	EFO_0003897	stomach neoplasm	D013274	Stomach Neoplasms	128617	EFO_0000616	neoplasm	25	CHEMBL24828
EPHA10	ENSG00000183317	Ephrin receptor	CHEMBL24828	Ephrin receptor inhibitor	NEGATIVE MODULATOR	VANDETANIB	2011	2	EFO_0009708	metastasis	D009362	Neoplasm Metastasis	128618	GO_0008150	biological process	25	CHEMBL24828
EPHA10	ENSG00000183317	Ephrin receptor	CHEMBL24828	Ephrin receptor inhibitor	NEGATIVE MODULATOR	VANDETANIB	2011	1	MONDO_0100342	malignant glioma	D005910	Glioma	128619	EFO_0000616 | EFO_0000618 | HP_0000707	neoplasm | nervous system disease | abnormality of the nervous system	25	CHEMBL24828
EPHA10	ENSG00000183317	Ephrin receptor	CHEMBL24828	Ephrin receptor inhibitor	NEGATIVE MODULATOR	VANDETANIB	2011	2	MONDO_0011719	gastrointestinal stromal tumor	D046152	Gastrointestinal Stromal Tumors	140436	EFO_0000616 | HP_0001197	neoplasm | abnormality of prenatal development or birth	25	CHEMBL24828
EPHA10	ENSG00000183317	Ephrin receptor	CHEMBL24828	Ephrin receptor inhibitor	NEGATIVE MODULATOR	VANDETANIB	2011	4	MONDO_0004992	cancer	D009369	Neoplasms	145962	EFO_0000616	neoplasm	25	CHEMBL24828
ADH1A	ENSG00000187758	Alcohol dehydrogenase class I	CHEMBL1308	Alcohol dehydrogenase class I inhibitor	NEGATIVE MODULATOR	FOMEPIZOLE	1997	1	EFO_0001365	age-related macular degeneration	D008268	Macular Degeneration	47450	EFO_0003966 | EFO_0000618 | HP_0001197	eye disease | nervous system disease | abnormality of prenatal development or birth	3	CHEMBL1308
ADH1B	ENSG00000196616	Alcohol dehydrogenase class I	CHEMBL1308	Alcohol dehydrogenase class I inhibitor	NEGATIVE MODULATOR	FOMEPIZOLE	1997	1	EFO_0001365	age-related macular degeneration	D008268	Macular Degeneration	47450	EFO_0003966 | EFO_0000618 | HP_0001197	eye disease | nervous system disease | abnormality of prenatal development or birth	3	CHEMBL1308
ADH1C	ENSG00000248144	Alcohol dehydrogenase class I	CHEMBL1308	Alcohol dehydrogenase class I inhibitor	NEGATIVE MODULATOR	FOMEPIZOLE	1997	1	EFO_0001365	age-related macular degeneration	D008268	Macular Degeneration	47450	EFO_0003966 | EFO_0000618 | HP_0001197	eye disease | nervous system disease | abnormality of prenatal development or birth	3	CHEMBL1308
ERBB2	ENSG00000141736	Epidermal growth factor receptor	CHEMBL24828	Epidermal growth factor receptor inhibitor	NEGATIVE MODULATOR	VANDETANIB	2011	2	EFO_0000588	mesothelioma	D008654	Mesothelioma	24030	EFO_0000616	neoplasm	25	CHEMBL24828
ERBB2	ENSG00000141736	Epidermal growth factor receptor	CHEMBL24828	Epidermal growth factor receptor inhibitor	NEGATIVE MODULATOR	VANDETANIB	2011	2	EFO_0002618	pancreatic carcinoma	D010190	Pancreatic Neoplasms	24998	EFO_0000616 | EFO_0000589	neoplasm | metabolic disease	25	CHEMBL24828
ERBB2	ENSG00000141736	Epidermal growth factor receptor	CHEMBL24828	Epidermal growth factor receptor inhibitor	NEGATIVE MODULATOR	VANDETANIB	2011	4	EFO_0002892	thyroid carcinoma	D013964	Thyroid Neoplasms	24999	EFO_0000616 | EFO_0000589 | EFO_0005741	neoplasm | metabolic disease | infectious disease	25	CHEMBL24828
ERBB2	ENSG00000141736	Epidermal growth factor receptor	CHEMBL24828	Epidermal growth factor receptor inhibitor	NEGATIVE MODULATOR	VANDETANIB	2011	3	EFO_0003060	non-small cell lung carcinoma	D002289	Carcinoma, Non-Small-Cell Lung	25716	EFO_0000616 | EFO_0000684	neoplasm | respiratory system disease	25	CHEMBL24828
ERBB2	ENSG00000141736	Epidermal growth factor receptor	CHEMBL24828	Epidermal growth factor receptor inhibitor	NEGATIVE MODULATOR	VANDETANIB	2011	2	EFO_0001663	prostate carcinoma	D011471	Prostatic Neoplasms	25718	EFO_0000616 | EFO_0000512	neoplasm | reproductive system disease	25	CHEMBL24828
ERBB2	ENSG00000141736	Epidermal growth factor receptor	CHEMBL24828	Epidermal growth factor receptor inhibitor	NEGATIVE MODULATOR	VANDETANIB	2011	4	EFO_0003841	thyroid neoplasm	D013964	Thyroid Neoplasms	26964	EFO_0000589 | EFO_0000616	metabolic disease | neoplasm	25	CHEMBL24828
ERBB2	ENSG00000141736	Epidermal growth factor receptor	CHEMBL24828	Epidermal growth factor receptor inhibitor	NEGATIVE MODULATOR	VANDETANIB	2011	2	EFO_0000182	hepatocellular carcinoma	D006528	Carcinoma, Hepatocellular	27982	EFO_0000616 | EFO_0000589	neoplasm | metabolic disease	25	CHEMBL24828
ERBB2	ENSG00000141736	Epidermal growth factor receptor	CHEMBL24828	Epidermal growth factor receptor inhibitor	NEGATIVE MODULATOR	VANDETANIB	2011	4	EFO_0000616	neoplasm	D009369	Neoplasms	42193	EFO_0000616	neoplasm	25	CHEMBL24828
ERBB2	ENSG00000141736	Epidermal growth factor receptor	CHEMBL24828	Epidermal growth factor receptor inhibitor	NEGATIVE MODULATOR	VANDETANIB	2011	2	EFO_0000349	clear cell renal carcinoma	D002292	Carcinoma, Renal Cell	43318	EFO_0000616 | HP_0000079	neoplasm | abnormality of the urinary system	25	CHEMBL24828
ERBB2	ENSG00000141736	Epidermal growth factor receptor	CHEMBL24828	Epidermal growth factor receptor inhibitor	NEGATIVE MODULATOR	VANDETANIB	2011	1	EFO_0000621	neuroblastoma	D009447	Neuroblastoma	44685	EFO_0000616 | EFO_0000618	neoplasm | nervous system disease	25	CHEMBL24828
ERBB2	ENSG00000141736	Epidermal growth factor receptor	CHEMBL24828	Epidermal growth factor receptor inhibitor	NEGATIVE MODULATOR	VANDETANIB	2011	2	EFO_0000181	head and neck squamous cell carcinoma	D002294	Carcinoma, Squamous Cell	65914	EFO_0000616	neoplasm	25	CHEMBL24828
ERBB2	ENSG00000141736	Epidermal growth factor receptor	CHEMBL24828	Epidermal growth factor receptor inhibitor	NEGATIVE MODULATOR	VANDETANIB	2011	2	EFO_0000222	acute myeloid leukemia	D015470	Leukemia, Myeloid, Acute	65915	HP_0001871 | EFO_0000616 | EFO_0004503	abnormality of blood and blood-forming tissues | neoplasm | hematological measurement	25	CHEMBL24828
ERBB2	ENSG00000141736	Epidermal growth factor receptor	CHEMBL24828	Epidermal growth factor receptor inhibitor	NEGATIVE MODULATOR	VANDETANIB	2011	2	EFO_0000365	colorectal adenocarcinoma	D015179	Colorectal Neoplasms	65917	EFO_0000616	neoplasm	25	CHEMBL24828
ERBB2	ENSG00000141736	Epidermal growth factor receptor	CHEMBL24828	Epidermal growth factor receptor inhibitor	NEGATIVE MODULATOR	VANDETANIB	2011	1	EFO_0000519	glioblastoma multiforme	D005909	Glioblastoma	65918	EFO_0000616 | EFO_0000618 | HP_0000707 | EFO_0000677	neoplasm | nervous system disease | abnormality of the nervous system | mental or behavioural disorder	25	CHEMBL24828
ERBB2	ENSG00000141736	Epidermal growth factor receptor	CHEMBL24828	Epidermal growth factor receptor inhibitor	NEGATIVE MODULATOR	VANDETANIB	2011	2	EFO_0000630	oligoastrocytoma	D009837	Oligodendroglioma	65919	EFO_0000616 | EFO_0000618 | HP_0000924 | EFO_0000677 | HP_0000707	neoplasm | nervous system disease | abnormality of the skeletal system | mental or behavioural disorder | abnormality of the nervous system	25	CHEMBL24828
ERBB2	ENSG00000141736	Epidermal growth factor receptor	CHEMBL24828	Epidermal growth factor receptor inhibitor	NEGATIVE MODULATOR	VANDETANIB	2011	2	EFO_0000702	small cell lung carcinoma	D055752	Small Cell Lung Carcinoma	65920	EFO_0000616 | EFO_0000684 | EFO_0000589 | HP_0001197	neoplasm | respiratory system disease | metabolic disease | abnormality of prenatal development or birth	25	CHEMBL24828
ERBB2	ENSG00000141736	Epidermal growth factor receptor	CHEMBL24828	Epidermal growth factor receptor inhibitor	NEGATIVE MODULATOR	VANDETANIB	2011	2	EFO_0001378	multiple myeloma	D009101	Multiple Myeloma	65921	HP_0001871 | EFO_0004503 | EFO_0004872 | EFO_0000540 | HP_0002715 | EFO_0000616	abnormality of blood and blood-forming tissues | hematological measurement | inflammatory biomarker measurement | immune system disease | abnormality of the immune system | neoplasm	25	CHEMBL24828
ERBB2	ENSG00000141736	Epidermal growth factor receptor	CHEMBL24828	Epidermal growth factor receptor inhibitor	NEGATIVE MODULATOR	VANDETANIB	2011	2	EFO_0002499	anaplastic astrocytoma	D001254	Astrocytoma	65922	EFO_0000616 | EFO_0000618	neoplasm | nervous system disease	25	CHEMBL24828
ERBB2	ENSG00000141736	Epidermal growth factor receptor	CHEMBL24828	Epidermal growth factor receptor inhibitor	NEGATIVE MODULATOR	VANDETANIB	2011	2	EFO_0002501	anaplastic oligodendroglioma	D009837	Oligodendroglioma	65923	EFO_0000616 | EFO_0000618	neoplasm | nervous system disease	25	CHEMBL24828
ERBB2	ENSG00000141736	Epidermal growth factor receptor	CHEMBL24828	Epidermal growth factor receptor inhibitor	NEGATIVE MODULATOR	VANDETANIB	2011	1	EFO_0002916	esophageal carcinoma	D004938	Esophageal Neoplasms	65925	EFO_0000616 | EFO_0000405	neoplasm | digestive system disease	25	CHEMBL24828
ERBB2	ENSG00000141736	Epidermal growth factor receptor	CHEMBL24828	Epidermal growth factor receptor inhibitor	NEGATIVE MODULATOR	VANDETANIB	2011	2	EFO_0003869	breast neoplasm	D001943	Breast Neoplasms	65928	EFO_0000616 | EFO_0010285 | EFO_0000512	neoplasm | integumentary system disease | reproductive system disease	25	CHEMBL24828
ERBB2	ENSG00000141736	Epidermal growth factor receptor	CHEMBL24828	Epidermal growth factor receptor inhibitor	NEGATIVE MODULATOR	VANDETANIB	2011	2	EFO_0006859	head and neck malignant neoplasia	D006258	Head and Neck Neoplasms	65929	EFO_0000616	neoplasm	25	CHEMBL24828
ERBB2	ENSG00000141736	Epidermal growth factor receptor	CHEMBL24828	Epidermal growth factor receptor inhibitor	NEGATIVE MODULATOR	VANDETANIB	2011	2	EFO_0007535	verrucous carcinoma	D018289	Carcinoma, Verrucous	65930	EFO_0000616	neoplasm	25	CHEMBL24828
ERBB2	ENSG00000141736	Epidermal growth factor receptor	CHEMBL24828	Epidermal growth factor receptor inhibitor	NEGATIVE MODULATOR	VANDETANIB	2011	2	EFO_1001465	gliosarcoma	D018316	Gliosarcoma	65931	EFO_0000618 | HP_0000707 | EFO_0000616 | EFO_0000677	nervous system disease | abnormality of the nervous system | neoplasm | mental or behavioural disorder	25	CHEMBL24828
ERBB2	ENSG00000141736	Epidermal growth factor receptor	CHEMBL24828	Epidermal growth factor receptor inhibitor	NEGATIVE MODULATOR	VANDETANIB	2011	2	EFO_1001951	colorectal carcinoma	D015179	Colorectal Neoplasms	65932	EFO_0000616 | EFO_0000405	neoplasm | digestive system disease	25	CHEMBL24828
ERBB2	ENSG00000141736	Epidermal growth factor receptor	CHEMBL24828	Epidermal growth factor receptor inhibitor	NEGATIVE MODULATOR	VANDETANIB	2011	2	EFO_0000501	follicular thyroid carcinoma	D018263	Adenocarcinoma, Follicular	110947	EFO_0000616 | EFO_0000589	neoplasm | metabolic disease	25	CHEMBL24828
ERBB2	ENSG00000141736	Epidermal growth factor receptor	CHEMBL24828	Epidermal growth factor receptor inhibitor	NEGATIVE MODULATOR	VANDETANIB	2011	4	EFO_0000641	papillary thyroid carcinoma	D013964	Thyroid Neoplasms	110948	EFO_0000616 | EFO_0000589	neoplasm | metabolic disease	25	CHEMBL24828
ERBB2	ENSG00000141736	Epidermal growth factor receptor	CHEMBL24828	Epidermal growth factor receptor inhibitor	NEGATIVE MODULATOR	VANDETANIB	2011	1	EFO_1000026	diffuse intrinsic pontine glioma	D000080443	Diffuse Intrinsic Pontine Glioma	122106	EFO_0000618 | EFO_0000616	nervous system disease | neoplasm	25	CHEMBL24828
ERBB2	ENSG00000141736	Epidermal growth factor receptor	CHEMBL24828	Epidermal growth factor receptor inhibitor	NEGATIVE MODULATOR	VANDETANIB	2011	1	EFO_1000158	Central Nervous System Neoplasm	D016543	Central Nervous System Neoplasms	122107	EFO_0000616 | EFO_0000618	neoplasm | nervous system disease	25	CHEMBL24828
ERBB2	ENSG00000141736	Epidermal growth factor receptor	CHEMBL24828	Epidermal growth factor receptor inhibitor	NEGATIVE MODULATOR	VANDETANIB	2011	1	EFO_1000657	rectum cancer	D012004	Rectal Neoplasms	122108	EFO_0000616 | EFO_0000405	neoplasm | digestive system disease	25	CHEMBL24828
ERBB2	ENSG00000141736	Epidermal growth factor receptor	CHEMBL24828	Epidermal growth factor receptor inhibitor	NEGATIVE MODULATOR	VANDETANIB	2011	2	MONDO_0001056	gastric cancer	D013274	Stomach Neoplasms	122109	EFO_0000616 | EFO_0000405	neoplasm | digestive system disease	25	CHEMBL24828
ERBB2	ENSG00000141736	Epidermal growth factor receptor	CHEMBL24828	Epidermal growth factor receptor inhibitor	NEGATIVE MODULATOR	VANDETANIB	2011	2	MONDO_0001187	urinary bladder cancer	D001749	Urinary Bladder Neoplasms	122110	EFO_0000616 | HP_0000079 | HP_0000078	neoplasm | abnormality of the urinary system | abnormality of the genital system	25	CHEMBL24828
ERBB2	ENSG00000141736	Epidermal growth factor receptor	CHEMBL24828	Epidermal growth factor receptor inhibitor	NEGATIVE MODULATOR	VANDETANIB	2011	2	MONDO_0002087	peritoneum cancer	D010534	Peritoneal Neoplasms	122111	EFO_0000616	neoplasm	25	CHEMBL24828
ERBB2	ENSG00000141736	Epidermal growth factor receptor	CHEMBL24828	Epidermal growth factor receptor inhibitor	NEGATIVE MODULATOR	VANDETANIB	2011	4	MONDO_0002108	thyroid cancer	D013964	Thyroid Neoplasms	122112	EFO_0000616 | EFO_0000589	neoplasm | metabolic disease	25	CHEMBL24828
ERBB2	ENSG00000141736	Epidermal growth factor receptor	CHEMBL24828	Epidermal growth factor receptor inhibitor	NEGATIVE MODULATOR	VANDETANIB	2011	2	MONDO_0002158	fallopian tube cancer	D005185	Fallopian Tube Neoplasms	122113	EFO_0000616 | EFO_0000512	neoplasm | reproductive system disease	25	CHEMBL24828
ERBB2	ENSG00000141736	Epidermal growth factor receptor	CHEMBL24828	Epidermal growth factor receptor inhibitor	NEGATIVE MODULATOR	VANDETANIB	2011	2	MONDO_0002367	kidney cancer	D007680	Kidney Neoplasms	122114	EFO_0000616 | HP_0000079	neoplasm | abnormality of the urinary system	25	CHEMBL24828
ERBB2	ENSG00000141736	Epidermal growth factor receptor	CHEMBL24828	Epidermal growth factor receptor inhibitor	NEGATIVE MODULATOR	VANDETANIB	2011	2	MONDO_0004192	urethra cancer	D014523	Urethral Neoplasms	122115	EFO_0000616 | HP_0000079	neoplasm | abnormality of the urinary system	25	CHEMBL24828
ERBB2	ENSG00000141736	Epidermal growth factor receptor	CHEMBL24828	Epidermal growth factor receptor inhibitor	NEGATIVE MODULATOR	VANDETANIB	2011	2	MONDO_0007254	breast cancer	D001943	Breast Neoplasms	122116	EFO_0000616	neoplasm	25	CHEMBL24828
ERBB2	ENSG00000141736	Epidermal growth factor receptor	CHEMBL24828	Epidermal growth factor receptor inhibitor	NEGATIVE MODULATOR	VANDETANIB	2011	2	MONDO_0008170	ovarian cancer	D010051	Ovarian Neoplasms	122117	EFO_0005741 | EFO_0000512	infectious disease | reproductive system disease	25	CHEMBL24828
ERBB2	ENSG00000141736	Epidermal growth factor receptor	CHEMBL24828	Epidermal growth factor receptor inhibitor	NEGATIVE MODULATOR	VANDETANIB	2011	2	MONDO_0008315	prostate cancer	D064129	Prostatic Neoplasms, Castration-Resistant	122118	EFO_0000616 | HP_0000078 | HP_0000079	neoplasm | abnormality of the genital system | abnormality of the urinary system	25	CHEMBL24828
ERBB2	ENSG00000141736	Epidermal growth factor receptor	CHEMBL24828	Epidermal growth factor receptor inhibitor	NEGATIVE MODULATOR	VANDETANIB	2011	2	MONDO_0008627	ureter cancer	D014516	Ureteral Neoplasms	122119	EFO_0000616 | HP_0000079	neoplasm | abnormality of the urinary system	25	CHEMBL24828
ERBB2	ENSG00000141736	Epidermal growth factor receptor	CHEMBL24828	Epidermal growth factor receptor inhibitor	NEGATIVE MODULATOR	VANDETANIB	2011	2	MONDO_0008903	lung cancer	D008175	Lung Neoplasms	122120	EFO_0000616 | EFO_0000684	neoplasm | respiratory system disease	25	CHEMBL24828
ERBB2	ENSG00000141736	Epidermal growth factor receptor	CHEMBL24828	Epidermal growth factor receptor inhibitor	NEGATIVE MODULATOR	VANDETANIB	2011	4	MONDO_0015277	medullary thyroid gland carcinoma	D018276	Carcinoma, Medullary	122121	EFO_0000616 | EFO_0000589	neoplasm | metabolic disease	25	CHEMBL24828
ERBB2	ENSG00000141736	Epidermal growth factor receptor	CHEMBL24828	Epidermal growth factor receptor inhibitor	NEGATIVE MODULATOR	VANDETANIB	2011	2	EFO_0003897	stomach neoplasm	D013274	Stomach Neoplasms	128617	EFO_0000616	neoplasm	25	CHEMBL24828
ERBB2	ENSG00000141736	Epidermal growth factor receptor	CHEMBL24828	Epidermal growth factor receptor inhibitor	NEGATIVE MODULATOR	VANDETANIB	2011	2	EFO_0009708	metastasis	D009362	Neoplasm Metastasis	128618	GO_0008150	biological process	25	CHEMBL24828
ERBB2	ENSG00000141736	Epidermal growth factor receptor	CHEMBL24828	Epidermal growth factor receptor inhibitor	NEGATIVE MODULATOR	VANDETANIB	2011	1	MONDO_0100342	malignant glioma	D005910	Glioma	128619	EFO_0000616 | EFO_0000618 | HP_0000707	neoplasm | nervous system disease | abnormality of the nervous system	25	CHEMBL24828
ERBB2	ENSG00000141736	Epidermal growth factor receptor	CHEMBL24828	Epidermal growth factor receptor inhibitor	NEGATIVE MODULATOR	VANDETANIB	2011	2	MONDO_0011719	gastrointestinal stromal tumor	D046152	Gastrointestinal Stromal Tumors	140436	EFO_0000616 | HP_0001197	neoplasm | abnormality of prenatal development or birth	25	CHEMBL24828
ERBB2	ENSG00000141736	Epidermal growth factor receptor	CHEMBL24828	Epidermal growth factor receptor inhibitor	NEGATIVE MODULATOR	VANDETANIB	2011	4	MONDO_0004992	cancer	D009369	Neoplasms	145962	EFO_0000616	neoplasm	25	CHEMBL24828
EGFR	ENSG00000146648	Epidermal growth factor receptor	CHEMBL24828	Epidermal growth factor receptor inhibitor	NEGATIVE MODULATOR	VANDETANIB	2011	2	EFO_0000588	mesothelioma	D008654	Mesothelioma	24030	EFO_0000616	neoplasm	25	CHEMBL24828
EGFR	ENSG00000146648	Epidermal growth factor receptor	CHEMBL24828	Epidermal growth factor receptor inhibitor	NEGATIVE MODULATOR	VANDETANIB	2011	2	EFO_0002618	pancreatic carcinoma	D010190	Pancreatic Neoplasms	24998	EFO_0000616 | EFO_0000589	neoplasm | metabolic disease	25	CHEMBL24828
EGFR	ENSG00000146648	Epidermal growth factor receptor	CHEMBL24828	Epidermal growth factor receptor inhibitor	NEGATIVE MODULATOR	VANDETANIB	2011	4	EFO_0002892	thyroid carcinoma	D013964	Thyroid Neoplasms	24999	EFO_0000616 | EFO_0000589 | EFO_0005741	neoplasm | metabolic disease | infectious disease	25	CHEMBL24828
EGFR	ENSG00000146648	Epidermal growth factor receptor	CHEMBL24828	Epidermal growth factor receptor inhibitor	NEGATIVE MODULATOR	VANDETANIB	2011	3	EFO_0003060	non-small cell lung carcinoma	D002289	Carcinoma, Non-Small-Cell Lung	25716	EFO_0000616 | EFO_0000684	neoplasm | respiratory system disease	25	CHEMBL24828
EGFR	ENSG00000146648	Epidermal growth factor receptor	CHEMBL24828	Epidermal growth factor receptor inhibitor	NEGATIVE MODULATOR	VANDETANIB	2011	2	EFO_0001663	prostate carcinoma	D011471	Prostatic Neoplasms	25718	EFO_0000616 | EFO_0000512	neoplasm | reproductive system disease	25	CHEMBL24828
EGFR	ENSG00000146648	Epidermal growth factor receptor	CHEMBL24828	Epidermal growth factor receptor inhibitor	NEGATIVE MODULATOR	VANDETANIB	2011	4	EFO_0003841	thyroid neoplasm	D013964	Thyroid Neoplasms	26964	EFO_0000589 | EFO_0000616	metabolic disease | neoplasm	25	CHEMBL24828
EGFR	ENSG00000146648	Epidermal growth factor receptor	CHEMBL24828	Epidermal growth factor receptor inhibitor	NEGATIVE MODULATOR	VANDETANIB	2011	2	EFO_0000182	hepatocellular carcinoma	D006528	Carcinoma, Hepatocellular	27982	EFO_0000616 | EFO_0000589	neoplasm | metabolic disease	25	CHEMBL24828
EGFR	ENSG00000146648	Epidermal growth factor receptor	CHEMBL24828	Epidermal growth factor receptor inhibitor	NEGATIVE MODULATOR	VANDETANIB	2011	4	EFO_0000616	neoplasm	D009369	Neoplasms	42193	EFO_0000616	neoplasm	25	CHEMBL24828
EGFR	ENSG00000146648	Epidermal growth factor receptor	CHEMBL24828	Epidermal growth factor receptor inhibitor	NEGATIVE MODULATOR	VANDETANIB	2011	2	EFO_0000349	clear cell renal carcinoma	D002292	Carcinoma, Renal Cell	43318	EFO_0000616 | HP_0000079	neoplasm | abnormality of the urinary system	25	CHEMBL24828
EGFR	ENSG00000146648	Epidermal growth factor receptor	CHEMBL24828	Epidermal growth factor receptor inhibitor	NEGATIVE MODULATOR	VANDETANIB	2011	1	EFO_0000621	neuroblastoma	D009447	Neuroblastoma	44685	EFO_0000616 | EFO_0000618	neoplasm | nervous system disease	25	CHEMBL24828
EGFR	ENSG00000146648	Epidermal growth factor receptor	CHEMBL24828	Epidermal growth factor receptor inhibitor	NEGATIVE MODULATOR	VANDETANIB	2011	2	EFO_0000181	head and neck squamous cell carcinoma	D002294	Carcinoma, Squamous Cell	65914	EFO_0000616	neoplasm	25	CHEMBL24828
EGFR	ENSG00000146648	Epidermal growth factor receptor	CHEMBL24828	Epidermal growth factor receptor inhibitor	NEGATIVE MODULATOR	VANDETANIB	2011	2	EFO_0000222	acute myeloid leukemia	D015470	Leukemia, Myeloid, Acute	65915	HP_0001871 | EFO_0000616 | EFO_0004503	abnormality of blood and blood-forming tissues | neoplasm | hematological measurement	25	CHEMBL24828
EGFR	ENSG00000146648	Epidermal growth factor receptor	CHEMBL24828	Epidermal growth factor receptor inhibitor	NEGATIVE MODULATOR	VANDETANIB	2011	2	EFO_0000365	colorectal adenocarcinoma	D015179	Colorectal Neoplasms	65917	EFO_0000616	neoplasm	25	CHEMBL24828
EGFR	ENSG00000146648	Epidermal growth factor receptor	CHEMBL24828	Epidermal growth factor receptor inhibitor	NEGATIVE MODULATOR	VANDETANIB	2011	1	EFO_0000519	glioblastoma multiforme	D005909	Glioblastoma	65918	EFO_0000616 | EFO_0000618 | HP_0000707 | EFO_0000677	neoplasm | nervous system disease | abnormality of the nervous system | mental or behavioural disorder	25	CHEMBL24828
EGFR	ENSG00000146648	Epidermal growth factor receptor	CHEMBL24828	Epidermal growth factor receptor inhibitor	NEGATIVE MODULATOR	VANDETANIB	2011	2	EFO_0000630	oligoastrocytoma	D009837	Oligodendroglioma	65919	EFO_0000616 | EFO_0000618 | HP_0000924 | EFO_0000677 | HP_0000707	neoplasm | nervous system disease | abnormality of the skeletal system | mental or behavioural disorder | abnormality of the nervous system	25	CHEMBL24828
EGFR	ENSG00000146648	Epidermal growth factor receptor	CHEMBL24828	Epidermal growth factor receptor inhibitor	NEGATIVE MODULATOR	VANDETANIB	2011	2	EFO_0000702	small cell lung carcinoma	D055752	Small Cell Lung Carcinoma	65920	EFO_0000616 | EFO_0000684 | EFO_0000589 | HP_0001197	neoplasm | respiratory system disease | metabolic disease | abnormality of prenatal development or birth	25	CHEMBL24828
EGFR	ENSG00000146648	Epidermal growth factor receptor	CHEMBL24828	Epidermal growth factor receptor inhibitor	NEGATIVE MODULATOR	VANDETANIB	2011	2	EFO_0001378	multiple myeloma	D009101	Multiple Myeloma	65921	HP_0001871 | EFO_0004503 | EFO_0004872 | EFO_0000540 | HP_0002715 | EFO_0000616	abnormality of blood and blood-forming tissues | hematological measurement | inflammatory biomarker measurement | immune system disease | abnormality of the immune system | neoplasm	25	CHEMBL24828
EGFR	ENSG00000146648	Epidermal growth factor receptor	CHEMBL24828	Epidermal growth factor receptor inhibitor	NEGATIVE MODULATOR	VANDETANIB	2011	2	EFO_0002499	anaplastic astrocytoma	D001254	Astrocytoma	65922	EFO_0000616 | EFO_0000618	neoplasm | nervous system disease	25	CHEMBL24828
EGFR	ENSG00000146648	Epidermal growth factor receptor	CHEMBL24828	Epidermal growth factor receptor inhibitor	NEGATIVE MODULATOR	VANDETANIB	2011	2	EFO_0002501	anaplastic oligodendroglioma	D009837	Oligodendroglioma	65923	EFO_0000616 | EFO_0000618	neoplasm | nervous system disease	25	CHEMBL24828
EGFR	ENSG00000146648	Epidermal growth factor receptor	CHEMBL24828	Epidermal growth factor receptor inhibitor	NEGATIVE MODULATOR	VANDETANIB	2011	1	EFO_0002916	esophageal carcinoma	D004938	Esophageal Neoplasms	65925	EFO_0000616 | EFO_0000405	neoplasm | digestive system disease	25	CHEMBL24828
EGFR	ENSG00000146648	Epidermal growth factor receptor	CHEMBL24828	Epidermal growth factor receptor inhibitor	NEGATIVE MODULATOR	VANDETANIB	2011	2	EFO_0003869	breast neoplasm	D001943	Breast Neoplasms	65928	EFO_0000616 | EFO_0010285 | EFO_0000512	neoplasm | integumentary system disease | reproductive system disease	25	CHEMBL24828
EGFR	ENSG00000146648	Epidermal growth factor receptor	CHEMBL24828	Epidermal growth factor receptor inhibitor	NEGATIVE MODULATOR	VANDETANIB	2011	2	EFO_0006859	head and neck malignant neoplasia	D006258	Head and Neck Neoplasms	65929	EFO_0000616	neoplasm	25	CHEMBL24828
EGFR	ENSG00000146648	Epidermal growth factor receptor	CHEMBL24828	Epidermal growth factor receptor inhibitor	NEGATIVE MODULATOR	VANDETANIB	2011	2	EFO_0007535	verrucous carcinoma	D018289	Carcinoma, Verrucous	65930	EFO_0000616	neoplasm	25	CHEMBL24828
EGFR	ENSG00000146648	Epidermal growth factor receptor	CHEMBL24828	Epidermal growth factor receptor inhibitor	NEGATIVE MODULATOR	VANDETANIB	2011	2	EFO_1001465	gliosarcoma	D018316	Gliosarcoma	65931	EFO_0000618 | HP_0000707 | EFO_0000616 | EFO_0000677	nervous system disease | abnormality of the nervous system | neoplasm | mental or behavioural disorder	25	CHEMBL24828
EGFR	ENSG00000146648	Epidermal growth factor receptor	CHEMBL24828	Epidermal growth factor receptor inhibitor	NEGATIVE MODULATOR	VANDETANIB	2011	2	EFO_1001951	colorectal carcinoma	D015179	Colorectal Neoplasms	65932	EFO_0000616 | EFO_0000405	neoplasm | digestive system disease	25	CHEMBL24828
EGFR	ENSG00000146648	Epidermal growth factor receptor	CHEMBL24828	Epidermal growth factor receptor inhibitor	NEGATIVE MODULATOR	VANDETANIB	2011	2	EFO_0000501	follicular thyroid carcinoma	D018263	Adenocarcinoma, Follicular	110947	EFO_0000616 | EFO_0000589	neoplasm | metabolic disease	25	CHEMBL24828
EGFR	ENSG00000146648	Epidermal growth factor receptor	CHEMBL24828	Epidermal growth factor receptor inhibitor	NEGATIVE MODULATOR	VANDETANIB	2011	4	EFO_0000641	papillary thyroid carcinoma	D013964	Thyroid Neoplasms	110948	EFO_0000616 | EFO_0000589	neoplasm | metabolic disease	25	CHEMBL24828
EGFR	ENSG00000146648	Epidermal growth factor receptor	CHEMBL24828	Epidermal growth factor receptor inhibitor	NEGATIVE MODULATOR	VANDETANIB	2011	1	EFO_1000026	diffuse intrinsic pontine glioma	D000080443	Diffuse Intrinsic Pontine Glioma	122106	EFO_0000618 | EFO_0000616	nervous system disease | neoplasm	25	CHEMBL24828
EGFR	ENSG00000146648	Epidermal growth factor receptor	CHEMBL24828	Epidermal growth factor receptor inhibitor	NEGATIVE MODULATOR	VANDETANIB	2011	1	EFO_1000158	Central Nervous System Neoplasm	D016543	Central Nervous System Neoplasms	122107	EFO_0000616 | EFO_0000618	neoplasm | nervous system disease	25	CHEMBL24828
EGFR	ENSG00000146648	Epidermal growth factor receptor	CHEMBL24828	Epidermal growth factor receptor inhibitor	NEGATIVE MODULATOR	VANDETANIB	2011	1	EFO_1000657	rectum cancer	D012004	Rectal Neoplasms	122108	EFO_0000616 | EFO_0000405	neoplasm | digestive system disease	25	CHEMBL24828
EGFR	ENSG00000146648	Epidermal growth factor receptor	CHEMBL24828	Epidermal growth factor receptor inhibitor	NEGATIVE MODULATOR	VANDETANIB	2011	2	MONDO_0001056	gastric cancer	D013274	Stomach Neoplasms	122109	EFO_0000616 | EFO_0000405	neoplasm | digestive system disease	25	CHEMBL24828
EGFR	ENSG00000146648	Epidermal growth factor receptor	CHEMBL24828	Epidermal growth factor receptor inhibitor	NEGATIVE MODULATOR	VANDETANIB	2011	2	MONDO_0001187	urinary bladder cancer	D001749	Urinary Bladder Neoplasms	122110	EFO_0000616 | HP_0000079 | HP_0000078	neoplasm | abnormality of the urinary system | abnormality of the genital system	25	CHEMBL24828
EGFR	ENSG00000146648	Epidermal growth factor receptor	CHEMBL24828	Epidermal growth factor receptor inhibitor	NEGATIVE MODULATOR	VANDETANIB	2011	2	MONDO_0002087	peritoneum cancer	D010534	Peritoneal Neoplasms	122111	EFO_0000616	neoplasm	25	CHEMBL24828
EGFR	ENSG00000146648	Epidermal growth factor receptor	CHEMBL24828	Epidermal growth factor receptor inhibitor	NEGATIVE MODULATOR	VANDETANIB	2011	4	MONDO_0002108	thyroid cancer	D013964	Thyroid Neoplasms	122112	EFO_0000616 | EFO_0000589	neoplasm | metabolic disease	25	CHEMBL24828
EGFR	ENSG00000146648	Epidermal growth factor receptor	CHEMBL24828	Epidermal growth factor receptor inhibitor	NEGATIVE MODULATOR	VANDETANIB	2011	2	MONDO_0002158	fallopian tube cancer	D005185	Fallopian Tube Neoplasms	122113	EFO_0000616 | EFO_0000512	neoplasm | reproductive system disease	25	CHEMBL24828
EGFR	ENSG00000146648	Epidermal growth factor receptor	CHEMBL24828	Epidermal growth factor receptor inhibitor	NEGATIVE MODULATOR	VANDETANIB	2011	2	MONDO_0002367	kidney cancer	D007680	Kidney Neoplasms	122114	EFO_0000616 | HP_0000079	neoplasm | abnormality of the urinary system	25	CHEMBL24828
EGFR	ENSG00000146648	Epidermal growth factor receptor	CHEMBL24828	Epidermal growth factor receptor inhibitor	NEGATIVE MODULATOR	VANDETANIB	2011	2	MONDO_0004192	urethra cancer	D014523	Urethral Neoplasms	122115	EFO_0000616 | HP_0000079	neoplasm | abnormality of the urinary system	25	CHEMBL24828
EGFR	ENSG00000146648	Epidermal growth factor receptor	CHEMBL24828	Epidermal growth factor receptor inhibitor	NEGATIVE MODULATOR	VANDETANIB	2011	2	MONDO_0007254	breast cancer	D001943	Breast Neoplasms	122116	EFO_0000616	neoplasm	25	CHEMBL24828
EGFR	ENSG00000146648	Epidermal growth factor receptor	CHEMBL24828	Epidermal growth factor receptor inhibitor	NEGATIVE MODULATOR	VANDETANIB	2011	2	MONDO_0008170	ovarian cancer	D010051	Ovarian Neoplasms	122117	EFO_0005741 | EFO_0000512	infectious disease | reproductive system disease	25	CHEMBL24828
EGFR	ENSG00000146648	Epidermal growth factor receptor	CHEMBL24828	Epidermal growth factor receptor inhibitor	NEGATIVE MODULATOR	VANDETANIB	2011	2	MONDO_0008315	prostate cancer	D064129	Prostatic Neoplasms, Castration-Resistant	122118	EFO_0000616 | HP_0000078 | HP_0000079	neoplasm | abnormality of the genital system | abnormality of the urinary system	25	CHEMBL24828
EGFR	ENSG00000146648	Epidermal growth factor receptor	CHEMBL24828	Epidermal growth factor receptor inhibitor	NEGATIVE MODULATOR	VANDETANIB	2011	2	MONDO_0008627	ureter cancer	D014516	Ureteral Neoplasms	122119	EFO_0000616 | HP_0000079	neoplasm | abnormality of the urinary system	25	CHEMBL24828
EGFR	ENSG00000146648	Epidermal growth factor receptor	CHEMBL24828	Epidermal growth factor receptor inhibitor	NEGATIVE MODULATOR	VANDETANIB	2011	2	MONDO_0008903	lung cancer	D008175	Lung Neoplasms	122120	EFO_0000616 | EFO_0000684	neoplasm | respiratory system disease	25	CHEMBL24828
EGFR	ENSG00000146648	Epidermal growth factor receptor	CHEMBL24828	Epidermal growth factor receptor inhibitor	NEGATIVE MODULATOR	VANDETANIB	2011	4	MONDO_0015277	medullary thyroid gland carcinoma	D018276	Carcinoma, Medullary	122121	EFO_0000616 | EFO_0000589	neoplasm | metabolic disease	25	CHEMBL24828
EGFR	ENSG00000146648	Epidermal growth factor receptor	CHEMBL24828	Epidermal growth factor receptor inhibitor	NEGATIVE MODULATOR	VANDETANIB	2011	2	EFO_0003897	stomach neoplasm	D013274	Stomach Neoplasms	128617	EFO_0000616	neoplasm	25	CHEMBL24828
EGFR	ENSG00000146648	Epidermal growth factor receptor	CHEMBL24828	Epidermal growth factor receptor inhibitor	NEGATIVE MODULATOR	VANDETANIB	2011	2	EFO_0009708	metastasis	D009362	Neoplasm Metastasis	128618	GO_0008150	biological process	25	CHEMBL24828
EGFR	ENSG00000146648	Epidermal growth factor receptor	CHEMBL24828	Epidermal growth factor receptor inhibitor	NEGATIVE MODULATOR	VANDETANIB	2011	1	MONDO_0100342	malignant glioma	D005910	Glioma	128619	EFO_0000616 | EFO_0000618 | HP_0000707	neoplasm | nervous system disease | abnormality of the nervous system	25	CHEMBL24828
EGFR	ENSG00000146648	Epidermal growth factor receptor	CHEMBL24828	Epidermal growth factor receptor inhibitor	NEGATIVE MODULATOR	VANDETANIB	2011	2	MONDO_0011719	gastrointestinal stromal tumor	D046152	Gastrointestinal Stromal Tumors	140436	EFO_0000616 | HP_0001197	neoplasm | abnormality of prenatal development or birth	25	CHEMBL24828
EGFR	ENSG00000146648	Epidermal growth factor receptor	CHEMBL24828	Epidermal growth factor receptor inhibitor	NEGATIVE MODULATOR	VANDETANIB	2011	4	MONDO_0004992	cancer	D009369	Neoplasms	145962	EFO_0000616	neoplasm	25	CHEMBL24828
ERBB4	ENSG00000178568	Epidermal growth factor receptor	CHEMBL24828	Epidermal growth factor receptor inhibitor	NEGATIVE MODULATOR	VANDETANIB	2011	2	EFO_0000588	mesothelioma	D008654	Mesothelioma	24030	EFO_0000616	neoplasm	25	CHEMBL24828
ERBB4	ENSG00000178568	Epidermal growth factor receptor	CHEMBL24828	Epidermal growth factor receptor inhibitor	NEGATIVE MODULATOR	VANDETANIB	2011	2	EFO_0002618	pancreatic carcinoma	D010190	Pancreatic Neoplasms	24998	EFO_0000616 | EFO_0000589	neoplasm | metabolic disease	25	CHEMBL24828
ERBB4	ENSG00000178568	Epidermal growth factor receptor	CHEMBL24828	Epidermal growth factor receptor inhibitor	NEGATIVE MODULATOR	VANDETANIB	2011	4	EFO_0002892	thyroid carcinoma	D013964	Thyroid Neoplasms	24999	EFO_0000616 | EFO_0000589 | EFO_0005741	neoplasm | metabolic disease | infectious disease	25	CHEMBL24828
ERBB4	ENSG00000178568	Epidermal growth factor receptor	CHEMBL24828	Epidermal growth factor receptor inhibitor	NEGATIVE MODULATOR	VANDETANIB	2011	3	EFO_0003060	non-small cell lung carcinoma	D002289	Carcinoma, Non-Small-Cell Lung	25716	EFO_0000616 | EFO_0000684	neoplasm | respiratory system disease	25	CHEMBL24828
ERBB4	ENSG00000178568	Epidermal growth factor receptor	CHEMBL24828	Epidermal growth factor receptor inhibitor	NEGATIVE MODULATOR	VANDETANIB	2011	2	EFO_0001663	prostate carcinoma	D011471	Prostatic Neoplasms	25718	EFO_0000616 | EFO_0000512	neoplasm | reproductive system disease	25	CHEMBL24828
ERBB4	ENSG00000178568	Epidermal growth factor receptor	CHEMBL24828	Epidermal growth factor receptor inhibitor	NEGATIVE MODULATOR	VANDETANIB	2011	4	EFO_0003841	thyroid neoplasm	D013964	Thyroid Neoplasms	26964	EFO_0000589 | EFO_0000616	metabolic disease | neoplasm	25	CHEMBL24828
ERBB4	ENSG00000178568	Epidermal growth factor receptor	CHEMBL24828	Epidermal growth factor receptor inhibitor	NEGATIVE MODULATOR	VANDETANIB	2011	2	EFO_0000182	hepatocellular carcinoma	D006528	Carcinoma, Hepatocellular	27982	EFO_0000616 | EFO_0000589	neoplasm | metabolic disease	25	CHEMBL24828
ERBB4	ENSG00000178568	Epidermal growth factor receptor	CHEMBL24828	Epidermal growth factor receptor inhibitor	NEGATIVE MODULATOR	VANDETANIB	2011	4	EFO_0000616	neoplasm	D009369	Neoplasms	42193	EFO_0000616	neoplasm	25	CHEMBL24828
ERBB4	ENSG00000178568	Epidermal growth factor receptor	CHEMBL24828	Epidermal growth factor receptor inhibitor	NEGATIVE MODULATOR	VANDETANIB	2011	2	EFO_0000349	clear cell renal carcinoma	D002292	Carcinoma, Renal Cell	43318	EFO_0000616 | HP_0000079	neoplasm | abnormality of the urinary system	25	CHEMBL24828
ERBB4	ENSG00000178568	Epidermal growth factor receptor	CHEMBL24828	Epidermal growth factor receptor inhibitor	NEGATIVE MODULATOR	VANDETANIB	2011	1	EFO_0000621	neuroblastoma	D009447	Neuroblastoma	44685	EFO_0000616 | EFO_0000618	neoplasm | nervous system disease	25	CHEMBL24828
ERBB4	ENSG00000178568	Epidermal growth factor receptor	CHEMBL24828	Epidermal growth factor receptor inhibitor	NEGATIVE MODULATOR	VANDETANIB	2011	2	EFO_0000181	head and neck squamous cell carcinoma	D002294	Carcinoma, Squamous Cell	65914	EFO_0000616	neoplasm	25	CHEMBL24828
ERBB4	ENSG00000178568	Epidermal growth factor receptor	CHEMBL24828	Epidermal growth factor receptor inhibitor	NEGATIVE MODULATOR	VANDETANIB	2011	2	EFO_0000222	acute myeloid leukemia	D015470	Leukemia, Myeloid, Acute	65915	HP_0001871 | EFO_0000616 | EFO_0004503	abnormality of blood and blood-forming tissues | neoplasm | hematological measurement	25	CHEMBL24828
ERBB4	ENSG00000178568	Epidermal growth factor receptor	CHEMBL24828	Epidermal growth factor receptor inhibitor	NEGATIVE MODULATOR	VANDETANIB	2011	2	EFO_0000365	colorectal adenocarcinoma	D015179	Colorectal Neoplasms	65917	EFO_0000616	neoplasm	25	CHEMBL24828
ERBB4	ENSG00000178568	Epidermal growth factor receptor	CHEMBL24828	Epidermal growth factor receptor inhibitor	NEGATIVE MODULATOR	VANDETANIB	2011	1	EFO_0000519	glioblastoma multiforme	D005909	Glioblastoma	65918	EFO_0000616 | EFO_0000618 | HP_0000707 | EFO_0000677	neoplasm | nervous system disease | abnormality of the nervous system | mental or behavioural disorder	25	CHEMBL24828
ERBB4	ENSG00000178568	Epidermal growth factor receptor	CHEMBL24828	Epidermal growth factor receptor inhibitor	NEGATIVE MODULATOR	VANDETANIB	2011	2	EFO_0000630	oligoastrocytoma	D009837	Oligodendroglioma	65919	EFO_0000616 | EFO_0000618 | HP_0000924 | EFO_0000677 | HP_0000707	neoplasm | nervous system disease | abnormality of the skeletal system | mental or behavioural disorder | abnormality of the nervous system	25	CHEMBL24828
ERBB4	ENSG00000178568	Epidermal growth factor receptor	CHEMBL24828	Epidermal growth factor receptor inhibitor	NEGATIVE MODULATOR	VANDETANIB	2011	2	EFO_0000702	small cell lung carcinoma	D055752	Small Cell Lung Carcinoma	65920	EFO_0000616 | EFO_0000684 | EFO_0000589 | HP_0001197	neoplasm | respiratory system disease | metabolic disease | abnormality of prenatal development or birth	25	CHEMBL24828
ERBB4	ENSG00000178568	Epidermal growth factor receptor	CHEMBL24828	Epidermal growth factor receptor inhibitor	NEGATIVE MODULATOR	VANDETANIB	2011	2	EFO_0001378	multiple myeloma	D009101	Multiple Myeloma	65921	HP_0001871 | EFO_0004503 | EFO_0004872 | EFO_0000540 | HP_0002715 | EFO_0000616	abnormality of blood and blood-forming tissues | hematological measurement | inflammatory biomarker measurement | immune system disease | abnormality of the immune system | neoplasm	25	CHEMBL24828
ERBB4	ENSG00000178568	Epidermal growth factor receptor	CHEMBL24828	Epidermal growth factor receptor inhibitor	NEGATIVE MODULATOR	VANDETANIB	2011	2	EFO_0002499	anaplastic astrocytoma	D001254	Astrocytoma	65922	EFO_0000616 | EFO_0000618	neoplasm | nervous system disease	25	CHEMBL24828
ERBB4	ENSG00000178568	Epidermal growth factor receptor	CHEMBL24828	Epidermal growth factor receptor inhibitor	NEGATIVE MODULATOR	VANDETANIB	2011	2	EFO_0002501	anaplastic oligodendroglioma	D009837	Oligodendroglioma	65923	EFO_0000616 | EFO_0000618	neoplasm | nervous system disease	25	CHEMBL24828
ERBB4	ENSG00000178568	Epidermal growth factor receptor	CHEMBL24828	Epidermal growth factor receptor inhibitor	NEGATIVE MODULATOR	VANDETANIB	2011	1	EFO_0002916	esophageal carcinoma	D004938	Esophageal Neoplasms	65925	EFO_0000616 | EFO_0000405	neoplasm | digestive system disease	25	CHEMBL24828
ERBB4	ENSG00000178568	Epidermal growth factor receptor	CHEMBL24828	Epidermal growth factor receptor inhibitor	NEGATIVE MODULATOR	VANDETANIB	2011	2	EFO_0003869	breast neoplasm	D001943	Breast Neoplasms	65928	EFO_0000616 | EFO_0010285 | EFO_0000512	neoplasm | integumentary system disease | reproductive system disease	25	CHEMBL24828
ERBB4	ENSG00000178568	Epidermal growth factor receptor	CHEMBL24828	Epidermal growth factor receptor inhibitor	NEGATIVE MODULATOR	VANDETANIB	2011	2	EFO_0006859	head and neck malignant neoplasia	D006258	Head and Neck Neoplasms	65929	EFO_0000616	neoplasm	25	CHEMBL24828
ERBB4	ENSG00000178568	Epidermal growth factor receptor	CHEMBL24828	Epidermal growth factor receptor inhibitor	NEGATIVE MODULATOR	VANDETANIB	2011	2	EFO_0007535	verrucous carcinoma	D018289	Carcinoma, Verrucous	65930	EFO_0000616	neoplasm	25	CHEMBL24828
ERBB4	ENSG00000178568	Epidermal growth factor receptor	CHEMBL24828	Epidermal growth factor receptor inhibitor	NEGATIVE MODULATOR	VANDETANIB	2011	2	EFO_1001465	gliosarcoma	D018316	Gliosarcoma	65931	EFO_0000618 | HP_0000707 | EFO_0000616 | EFO_0000677	nervous system disease | abnormality of the nervous system | neoplasm | mental or behavioural disorder	25	CHEMBL24828
ERBB4	ENSG00000178568	Epidermal growth factor receptor	CHEMBL24828	Epidermal growth factor receptor inhibitor	NEGATIVE MODULATOR	VANDETANIB	2011	2	EFO_1001951	colorectal carcinoma	D015179	Colorectal Neoplasms	65932	EFO_0000616 | EFO_0000405	neoplasm | digestive system disease	25	CHEMBL24828
ERBB4	ENSG00000178568	Epidermal growth factor receptor	CHEMBL24828	Epidermal growth factor receptor inhibitor	NEGATIVE MODULATOR	VANDETANIB	2011	2	EFO_0000501	follicular thyroid carcinoma	D018263	Adenocarcinoma, Follicular	110947	EFO_0000616 | EFO_0000589	neoplasm | metabolic disease	25	CHEMBL24828
ERBB4	ENSG00000178568	Epidermal growth factor receptor	CHEMBL24828	Epidermal growth factor receptor inhibitor	NEGATIVE MODULATOR	VANDETANIB	2011	4	EFO_0000641	papillary thyroid carcinoma	D013964	Thyroid Neoplasms	110948	EFO_0000616 | EFO_0000589	neoplasm | metabolic disease	25	CHEMBL24828
ERBB4	ENSG00000178568	Epidermal growth factor receptor	CHEMBL24828	Epidermal growth factor receptor inhibitor	NEGATIVE MODULATOR	VANDETANIB	2011	1	EFO_1000026	diffuse intrinsic pontine glioma	D000080443	Diffuse Intrinsic Pontine Glioma	122106	EFO_0000618 | EFO_0000616	nervous system disease | neoplasm	25	CHEMBL24828
ERBB4	ENSG00000178568	Epidermal growth factor receptor	CHEMBL24828	Epidermal growth factor receptor inhibitor	NEGATIVE MODULATOR	VANDETANIB	2011	1	EFO_1000158	Central Nervous System Neoplasm	D016543	Central Nervous System Neoplasms	122107	EFO_0000616 | EFO_0000618	neoplasm | nervous system disease	25	CHEMBL24828
ERBB4	ENSG00000178568	Epidermal growth factor receptor	CHEMBL24828	Epidermal growth factor receptor inhibitor	NEGATIVE MODULATOR	VANDETANIB	2011	1	EFO_1000657	rectum cancer	D012004	Rectal Neoplasms	122108	EFO_0000616 | EFO_0000405	neoplasm | digestive system disease	25	CHEMBL24828
ERBB4	ENSG00000178568	Epidermal growth factor receptor	CHEMBL24828	Epidermal growth factor receptor inhibitor	NEGATIVE MODULATOR	VANDETANIB	2011	2	MONDO_0001056	gastric cancer	D013274	Stomach Neoplasms	122109	EFO_0000616 | EFO_0000405	neoplasm | digestive system disease	25	CHEMBL24828
ERBB4	ENSG00000178568	Epidermal growth factor receptor	CHEMBL24828	Epidermal growth factor receptor inhibitor	NEGATIVE MODULATOR	VANDETANIB	2011	2	MONDO_0001187	urinary bladder cancer	D001749	Urinary Bladder Neoplasms	122110	EFO_0000616 | HP_0000079 | HP_0000078	neoplasm | abnormality of the urinary system | abnormality of the genital system	25	CHEMBL24828
ERBB4	ENSG00000178568	Epidermal growth factor receptor	CHEMBL24828	Epidermal growth factor receptor inhibitor	NEGATIVE MODULATOR	VANDETANIB	2011	2	MONDO_0002087	peritoneum cancer	D010534	Peritoneal Neoplasms	122111	EFO_0000616	neoplasm	25	CHEMBL24828
ERBB4	ENSG00000178568	Epidermal growth factor receptor	CHEMBL24828	Epidermal growth factor receptor inhibitor	NEGATIVE MODULATOR	VANDETANIB	2011	4	MONDO_0002108	thyroid cancer	D013964	Thyroid Neoplasms	122112	EFO_0000616 | EFO_0000589	neoplasm | metabolic disease	25	CHEMBL24828
ERBB4	ENSG00000178568	Epidermal growth factor receptor	CHEMBL24828	Epidermal growth factor receptor inhibitor	NEGATIVE MODULATOR	VANDETANIB	2011	2	MONDO_0002158	fallopian tube cancer	D005185	Fallopian Tube Neoplasms	122113	EFO_0000616 | EFO_0000512	neoplasm | reproductive system disease	25	CHEMBL24828
ERBB4	ENSG00000178568	Epidermal growth factor receptor	CHEMBL24828	Epidermal growth factor receptor inhibitor	NEGATIVE MODULATOR	VANDETANIB	2011	2	MONDO_0002367	kidney cancer	D007680	Kidney Neoplasms	122114	EFO_0000616 | HP_0000079	neoplasm | abnormality of the urinary system	25	CHEMBL24828
ERBB4	ENSG00000178568	Epidermal growth factor receptor	CHEMBL24828	Epidermal growth factor receptor inhibitor	NEGATIVE MODULATOR	VANDETANIB	2011	2	MONDO_0004192	urethra cancer	D014523	Urethral Neoplasms	122115	EFO_0000616 | HP_0000079	neoplasm | abnormality of the urinary system	25	CHEMBL24828
ERBB4	ENSG00000178568	Epidermal growth factor receptor	CHEMBL24828	Epidermal growth factor receptor inhibitor	NEGATIVE MODULATOR	VANDETANIB	2011	2	MONDO_0007254	breast cancer	D001943	Breast Neoplasms	122116	EFO_0000616	neoplasm	25	CHEMBL24828
ERBB4	ENSG00000178568	Epidermal growth factor receptor	CHEMBL24828	Epidermal growth factor receptor inhibitor	NEGATIVE MODULATOR	VANDETANIB	2011	2	MONDO_0008170	ovarian cancer	D010051	Ovarian Neoplasms	122117	EFO_0005741 | EFO_0000512	infectious disease | reproductive system disease	25	CHEMBL24828
ERBB4	ENSG00000178568	Epidermal growth factor receptor	CHEMBL24828	Epidermal growth factor receptor inhibitor	NEGATIVE MODULATOR	VANDETANIB	2011	2	MONDO_0008315	prostate cancer	D064129	Prostatic Neoplasms, Castration-Resistant	122118	EFO_0000616 | HP_0000078 | HP_0000079	neoplasm | abnormality of the genital system | abnormality of the urinary system	25	CHEMBL24828
ERBB4	ENSG00000178568	Epidermal growth factor receptor	CHEMBL24828	Epidermal growth factor receptor inhibitor	NEGATIVE MODULATOR	VANDETANIB	2011	2	MONDO_0008627	ureter cancer	D014516	Ureteral Neoplasms	122119	EFO_0000616 | HP_0000079	neoplasm | abnormality of the urinary system	25	CHEMBL24828
ERBB4	ENSG00000178568	Epidermal growth factor receptor	CHEMBL24828	Epidermal growth factor receptor inhibitor	NEGATIVE MODULATOR	VANDETANIB	2011	2	MONDO_0008903	lung cancer	D008175	Lung Neoplasms	122120	EFO_0000616 | EFO_0000684	neoplasm | respiratory system disease	25	CHEMBL24828
ERBB4	ENSG00000178568	Epidermal growth factor receptor	CHEMBL24828	Epidermal growth factor receptor inhibitor	NEGATIVE MODULATOR	VANDETANIB	2011	4	MONDO_0015277	medullary thyroid gland carcinoma	D018276	Carcinoma, Medullary	122121	EFO_0000616 | EFO_0000589	neoplasm | metabolic disease	25	CHEMBL24828
ERBB4	ENSG00000178568	Epidermal growth factor receptor	CHEMBL24828	Epidermal growth factor receptor inhibitor	NEGATIVE MODULATOR	VANDETANIB	2011	2	EFO_0003897	stomach neoplasm	D013274	Stomach Neoplasms	128617	EFO_0000616	neoplasm	25	CHEMBL24828
ERBB4	ENSG00000178568	Epidermal growth factor receptor	CHEMBL24828	Epidermal growth factor receptor inhibitor	NEGATIVE MODULATOR	VANDETANIB	2011	2	EFO_0009708	metastasis	D009362	Neoplasm Metastasis	128618	GO_0008150	biological process	25	CHEMBL24828
ERBB4	ENSG00000178568	Epidermal growth factor receptor	CHEMBL24828	Epidermal growth factor receptor inhibitor	NEGATIVE MODULATOR	VANDETANIB	2011	1	MONDO_0100342	malignant glioma	D005910	Glioma	128619	EFO_0000616 | EFO_0000618 | HP_0000707	neoplasm | nervous system disease | abnormality of the nervous system	25	CHEMBL24828
ERBB4	ENSG00000178568	Epidermal growth factor receptor	CHEMBL24828	Epidermal growth factor receptor inhibitor	NEGATIVE MODULATOR	VANDETANIB	2011	2	MONDO_0011719	gastrointestinal stromal tumor	D046152	Gastrointestinal Stromal Tumors	140436	EFO_0000616 | HP_0001197	neoplasm | abnormality of prenatal development or birth	25	CHEMBL24828
ERBB4	ENSG00000178568	Epidermal growth factor receptor	CHEMBL24828	Epidermal growth factor receptor inhibitor	NEGATIVE MODULATOR	VANDETANIB	2011	4	MONDO_0004992	cancer	D009369	Neoplasms	145962	EFO_0000616	neoplasm	25	CHEMBL24828
ERBB3	ENSG00000065361	Epidermal growth factor receptor	CHEMBL24828	Epidermal growth factor receptor inhibitor	NEGATIVE MODULATOR	VANDETANIB	2011	2	EFO_0000588	mesothelioma	D008654	Mesothelioma	24030	EFO_0000616	neoplasm	25	CHEMBL24828
ERBB3	ENSG00000065361	Epidermal growth factor receptor	CHEMBL24828	Epidermal growth factor receptor inhibitor	NEGATIVE MODULATOR	VANDETANIB	2011	2	EFO_0002618	pancreatic carcinoma	D010190	Pancreatic Neoplasms	24998	EFO_0000616 | EFO_0000589	neoplasm | metabolic disease	25	CHEMBL24828
ERBB3	ENSG00000065361	Epidermal growth factor receptor	CHEMBL24828	Epidermal growth factor receptor inhibitor	NEGATIVE MODULATOR	VANDETANIB	2011	4	EFO_0002892	thyroid carcinoma	D013964	Thyroid Neoplasms	24999	EFO_0000616 | EFO_0000589 | EFO_0005741	neoplasm | metabolic disease | infectious disease	25	CHEMBL24828
ERBB3	ENSG00000065361	Epidermal growth factor receptor	CHEMBL24828	Epidermal growth factor receptor inhibitor	NEGATIVE MODULATOR	VANDETANIB	2011	3	EFO_0003060	non-small cell lung carcinoma	D002289	Carcinoma, Non-Small-Cell Lung	25716	EFO_0000616 | EFO_0000684	neoplasm | respiratory system disease	25	CHEMBL24828
ERBB3	ENSG00000065361	Epidermal growth factor receptor	CHEMBL24828	Epidermal growth factor receptor inhibitor	NEGATIVE MODULATOR	VANDETANIB	2011	2	EFO_0001663	prostate carcinoma	D011471	Prostatic Neoplasms	25718	EFO_0000616 | EFO_0000512	neoplasm | reproductive system disease	25	CHEMBL24828
ERBB3	ENSG00000065361	Epidermal growth factor receptor	CHEMBL24828	Epidermal growth factor receptor inhibitor	NEGATIVE MODULATOR	VANDETANIB	2011	4	EFO_0003841	thyroid neoplasm	D013964	Thyroid Neoplasms	26964	EFO_0000589 | EFO_0000616	metabolic disease | neoplasm	25	CHEMBL24828
ERBB3	ENSG00000065361	Epidermal growth factor receptor	CHEMBL24828	Epidermal growth factor receptor inhibitor	NEGATIVE MODULATOR	VANDETANIB	2011	2	EFO_0000182	hepatocellular carcinoma	D006528	Carcinoma, Hepatocellular	27982	EFO_0000616 | EFO_0000589	neoplasm | metabolic disease	25	CHEMBL24828
ERBB3	ENSG00000065361	Epidermal growth factor receptor	CHEMBL24828	Epidermal growth factor receptor inhibitor	NEGATIVE MODULATOR	VANDETANIB	2011	4	EFO_0000616	neoplasm	D009369	Neoplasms	42193	EFO_0000616	neoplasm	25	CHEMBL24828
ERBB3	ENSG00000065361	Epidermal growth factor receptor	CHEMBL24828	Epidermal growth factor receptor inhibitor	NEGATIVE MODULATOR	VANDETANIB	2011	2	EFO_0000349	clear cell renal carcinoma	D002292	Carcinoma, Renal Cell	43318	EFO_0000616 | HP_0000079	neoplasm | abnormality of the urinary system	25	CHEMBL24828
ERBB3	ENSG00000065361	Epidermal growth factor receptor	CHEMBL24828	Epidermal growth factor receptor inhibitor	NEGATIVE MODULATOR	VANDETANIB	2011	1	EFO_0000621	neuroblastoma	D009447	Neuroblastoma	44685	EFO_0000616 | EFO_0000618	neoplasm | nervous system disease	25	CHEMBL24828
ERBB3	ENSG00000065361	Epidermal growth factor receptor	CHEMBL24828	Epidermal growth factor receptor inhibitor	NEGATIVE MODULATOR	VANDETANIB	2011	2	EFO_0000181	head and neck squamous cell carcinoma	D002294	Carcinoma, Squamous Cell	65914	EFO_0000616	neoplasm	25	CHEMBL24828
ERBB3	ENSG00000065361	Epidermal growth factor receptor	CHEMBL24828	Epidermal growth factor receptor inhibitor	NEGATIVE MODULATOR	VANDETANIB	2011	2	EFO_0000222	acute myeloid leukemia	D015470	Leukemia, Myeloid, Acute	65915	HP_0001871 | EFO_0000616 | EFO_0004503	abnormality of blood and blood-forming tissues | neoplasm | hematological measurement	25	CHEMBL24828
ERBB3	ENSG00000065361	Epidermal growth factor receptor	CHEMBL24828	Epidermal growth factor receptor inhibitor	NEGATIVE MODULATOR	VANDETANIB	2011	2	EFO_0000365	colorectal adenocarcinoma	D015179	Colorectal Neoplasms	65917	EFO_0000616	neoplasm	25	CHEMBL24828
ERBB3	ENSG00000065361	Epidermal growth factor receptor	CHEMBL24828	Epidermal growth factor receptor inhibitor	NEGATIVE MODULATOR	VANDETANIB	2011	1	EFO_0000519	glioblastoma multiforme	D005909	Glioblastoma	65918	EFO_0000616 | EFO_0000618 | HP_0000707 | EFO_0000677	neoplasm | nervous system disease | abnormality of the nervous system | mental or behavioural disorder	25	CHEMBL24828
ERBB3	ENSG00000065361	Epidermal growth factor receptor	CHEMBL24828	Epidermal growth factor receptor inhibitor	NEGATIVE MODULATOR	VANDETANIB	2011	2	EFO_0000630	oligoastrocytoma	D009837	Oligodendroglioma	65919	EFO_0000616 | EFO_0000618 | HP_0000924 | EFO_0000677 | HP_0000707	neoplasm | nervous system disease | abnormality of the skeletal system | mental or behavioural disorder | abnormality of the nervous system	25	CHEMBL24828
ERBB3	ENSG00000065361	Epidermal growth factor receptor	CHEMBL24828	Epidermal growth factor receptor inhibitor	NEGATIVE MODULATOR	VANDETANIB	2011	2	EFO_0000702	small cell lung carcinoma	D055752	Small Cell Lung Carcinoma	65920	EFO_0000616 | EFO_0000684 | EFO_0000589 | HP_0001197	neoplasm | respiratory system disease | metabolic disease | abnormality of prenatal development or birth	25	CHEMBL24828
ERBB3	ENSG00000065361	Epidermal growth factor receptor	CHEMBL24828	Epidermal growth factor receptor inhibitor	NEGATIVE MODULATOR	VANDETANIB	2011	2	EFO_0001378	multiple myeloma	D009101	Multiple Myeloma	65921	HP_0001871 | EFO_0004503 | EFO_0004872 | EFO_0000540 | HP_0002715 | EFO_0000616	abnormality of blood and blood-forming tissues | hematological measurement | inflammatory biomarker measurement | immune system disease | abnormality of the immune system | neoplasm	25	CHEMBL24828
ERBB3	ENSG00000065361	Epidermal growth factor receptor	CHEMBL24828	Epidermal growth factor receptor inhibitor	NEGATIVE MODULATOR	VANDETANIB	2011	2	EFO_0002499	anaplastic astrocytoma	D001254	Astrocytoma	65922	EFO_0000616 | EFO_0000618	neoplasm | nervous system disease	25	CHEMBL24828
ERBB3	ENSG00000065361	Epidermal growth factor receptor	CHEMBL24828	Epidermal growth factor receptor inhibitor	NEGATIVE MODULATOR	VANDETANIB	2011	2	EFO_0002501	anaplastic oligodendroglioma	D009837	Oligodendroglioma	65923	EFO_0000616 | EFO_0000618	neoplasm | nervous system disease	25	CHEMBL24828
ERBB3	ENSG00000065361	Epidermal growth factor receptor	CHEMBL24828	Epidermal growth factor receptor inhibitor	NEGATIVE MODULATOR	VANDETANIB	2011	1	EFO_0002916	esophageal carcinoma	D004938	Esophageal Neoplasms	65925	EFO_0000616 | EFO_0000405	neoplasm | digestive system disease	25	CHEMBL24828
ERBB3	ENSG00000065361	Epidermal growth factor receptor	CHEMBL24828	Epidermal growth factor receptor inhibitor	NEGATIVE MODULATOR	VANDETANIB	2011	2	EFO_0003869	breast neoplasm	D001943	Breast Neoplasms	65928	EFO_0000616 | EFO_0010285 | EFO_0000512	neoplasm | integumentary system disease | reproductive system disease	25	CHEMBL24828
ERBB3	ENSG00000065361	Epidermal growth factor receptor	CHEMBL24828	Epidermal growth factor receptor inhibitor	NEGATIVE MODULATOR	VANDETANIB	2011	2	EFO_0006859	head and neck malignant neoplasia	D006258	Head and Neck Neoplasms	65929	EFO_0000616	neoplasm	25	CHEMBL24828
ERBB3	ENSG00000065361	Epidermal growth factor receptor	CHEMBL24828	Epidermal growth factor receptor inhibitor	NEGATIVE MODULATOR	VANDETANIB	2011	2	EFO_0007535	verrucous carcinoma	D018289	Carcinoma, Verrucous	65930	EFO_0000616	neoplasm	25	CHEMBL24828
ERBB3	ENSG00000065361	Epidermal growth factor receptor	CHEMBL24828	Epidermal growth factor receptor inhibitor	NEGATIVE MODULATOR	VANDETANIB	2011	2	EFO_1001465	gliosarcoma	D018316	Gliosarcoma	65931	EFO_0000618 | HP_0000707 | EFO_0000616 | EFO_0000677	nervous system disease | abnormality of the nervous system | neoplasm | mental or behavioural disorder	25	CHEMBL24828
ERBB3	ENSG00000065361	Epidermal growth factor receptor	CHEMBL24828	Epidermal growth factor receptor inhibitor	NEGATIVE MODULATOR	VANDETANIB	2011	2	EFO_1001951	colorectal carcinoma	D015179	Colorectal Neoplasms	65932	EFO_0000616 | EFO_0000405	neoplasm | digestive system disease	25	CHEMBL24828
ERBB3	ENSG00000065361	Epidermal growth factor receptor	CHEMBL24828	Epidermal growth factor receptor inhibitor	NEGATIVE MODULATOR	VANDETANIB	2011	2	EFO_0000501	follicular thyroid carcinoma	D018263	Adenocarcinoma, Follicular	110947	EFO_0000616 | EFO_0000589	neoplasm | metabolic disease	25	CHEMBL24828
ERBB3	ENSG00000065361	Epidermal growth factor receptor	CHEMBL24828	Epidermal growth factor receptor inhibitor	NEGATIVE MODULATOR	VANDETANIB	2011	4	EFO_0000641	papillary thyroid carcinoma	D013964	Thyroid Neoplasms	110948	EFO_0000616 | EFO_0000589	neoplasm | metabolic disease	25	CHEMBL24828
ERBB3	ENSG00000065361	Epidermal growth factor receptor	CHEMBL24828	Epidermal growth factor receptor inhibitor	NEGATIVE MODULATOR	VANDETANIB	2011	1	EFO_1000026	diffuse intrinsic pontine glioma	D000080443	Diffuse Intrinsic Pontine Glioma	122106	EFO_0000618 | EFO_0000616	nervous system disease | neoplasm	25	CHEMBL24828
ERBB3	ENSG00000065361	Epidermal growth factor receptor	CHEMBL24828	Epidermal growth factor receptor inhibitor	NEGATIVE MODULATOR	VANDETANIB	2011	1	EFO_1000158	Central Nervous System Neoplasm	D016543	Central Nervous System Neoplasms	122107	EFO_0000616 | EFO_0000618	neoplasm | nervous system disease	25	CHEMBL24828
ERBB3	ENSG00000065361	Epidermal growth factor receptor	CHEMBL24828	Epidermal growth factor receptor inhibitor	NEGATIVE MODULATOR	VANDETANIB	2011	1	EFO_1000657	rectum cancer	D012004	Rectal Neoplasms	122108	EFO_0000616 | EFO_0000405	neoplasm | digestive system disease	25	CHEMBL24828
ERBB3	ENSG00000065361	Epidermal growth factor receptor	CHEMBL24828	Epidermal growth factor receptor inhibitor	NEGATIVE MODULATOR	VANDETANIB	2011	2	MONDO_0001056	gastric cancer	D013274	Stomach Neoplasms	122109	EFO_0000616 | EFO_0000405	neoplasm | digestive system disease	25	CHEMBL24828
ERBB3	ENSG00000065361	Epidermal growth factor receptor	CHEMBL24828	Epidermal growth factor receptor inhibitor	NEGATIVE MODULATOR	VANDETANIB	2011	2	MONDO_0001187	urinary bladder cancer	D001749	Urinary Bladder Neoplasms	122110	EFO_0000616 | HP_0000079 | HP_0000078	neoplasm | abnormality of the urinary system | abnormality of the genital system	25	CHEMBL24828
ERBB3	ENSG00000065361	Epidermal growth factor receptor	CHEMBL24828	Epidermal growth factor receptor inhibitor	NEGATIVE MODULATOR	VANDETANIB	2011	2	MONDO_0002087	peritoneum cancer	D010534	Peritoneal Neoplasms	122111	EFO_0000616	neoplasm	25	CHEMBL24828
ERBB3	ENSG00000065361	Epidermal growth factor receptor	CHEMBL24828	Epidermal growth factor receptor inhibitor	NEGATIVE MODULATOR	VANDETANIB	2011	4	MONDO_0002108	thyroid cancer	D013964	Thyroid Neoplasms	122112	EFO_0000616 | EFO_0000589	neoplasm | metabolic disease	25	CHEMBL24828
ERBB3	ENSG00000065361	Epidermal growth factor receptor	CHEMBL24828	Epidermal growth factor receptor inhibitor	NEGATIVE MODULATOR	VANDETANIB	2011	2	MONDO_0002158	fallopian tube cancer	D005185	Fallopian Tube Neoplasms	122113	EFO_0000616 | EFO_0000512	neoplasm | reproductive system disease	25	CHEMBL24828
ERBB3	ENSG00000065361	Epidermal growth factor receptor	CHEMBL24828	Epidermal growth factor receptor inhibitor	NEGATIVE MODULATOR	VANDETANIB	2011	2	MONDO_0002367	kidney cancer	D007680	Kidney Neoplasms	122114	EFO_0000616 | HP_0000079	neoplasm | abnormality of the urinary system	25	CHEMBL24828
ERBB3	ENSG00000065361	Epidermal growth factor receptor	CHEMBL24828	Epidermal growth factor receptor inhibitor	NEGATIVE MODULATOR	VANDETANIB	2011	2	MONDO_0004192	urethra cancer	D014523	Urethral Neoplasms	122115	EFO_0000616 | HP_0000079	neoplasm | abnormality of the urinary system	25	CHEMBL24828
ERBB3	ENSG00000065361	Epidermal growth factor receptor	CHEMBL24828	Epidermal growth factor receptor inhibitor	NEGATIVE MODULATOR	VANDETANIB	2011	2	MONDO_0007254	breast cancer	D001943	Breast Neoplasms	122116	EFO_0000616	neoplasm	25	CHEMBL24828
ERBB3	ENSG00000065361	Epidermal growth factor receptor	CHEMBL24828	Epidermal growth factor receptor inhibitor	NEGATIVE MODULATOR	VANDETANIB	2011	2	MONDO_0008170	ovarian cancer	D010051	Ovarian Neoplasms	122117	EFO_0005741 | EFO_0000512	infectious disease | reproductive system disease	25	CHEMBL24828
ERBB3	ENSG00000065361	Epidermal growth factor receptor	CHEMBL24828	Epidermal growth factor receptor inhibitor	NEGATIVE MODULATOR	VANDETANIB	2011	2	MONDO_0008315	prostate cancer	D064129	Prostatic Neoplasms, Castration-Resistant	122118	EFO_0000616 | HP_0000078 | HP_0000079	neoplasm | abnormality of the genital system | abnormality of the urinary system	25	CHEMBL24828
ERBB3	ENSG00000065361	Epidermal growth factor receptor	CHEMBL24828	Epidermal growth factor receptor inhibitor	NEGATIVE MODULATOR	VANDETANIB	2011	2	MONDO_0008627	ureter cancer	D014516	Ureteral Neoplasms	122119	EFO_0000616 | HP_0000079	neoplasm | abnormality of the urinary system	25	CHEMBL24828
ERBB3	ENSG00000065361	Epidermal growth factor receptor	CHEMBL24828	Epidermal growth factor receptor inhibitor	NEGATIVE MODULATOR	VANDETANIB	2011	2	MONDO_0008903	lung cancer	D008175	Lung Neoplasms	122120	EFO_0000616 | EFO_0000684	neoplasm | respiratory system disease	25	CHEMBL24828
ERBB3	ENSG00000065361	Epidermal growth factor receptor	CHEMBL24828	Epidermal growth factor receptor inhibitor	NEGATIVE MODULATOR	VANDETANIB	2011	4	MONDO_0015277	medullary thyroid gland carcinoma	D018276	Carcinoma, Medullary	122121	EFO_0000616 | EFO_0000589	neoplasm | metabolic disease	25	CHEMBL24828
ERBB3	ENSG00000065361	Epidermal growth factor receptor	CHEMBL24828	Epidermal growth factor receptor inhibitor	NEGATIVE MODULATOR	VANDETANIB	2011	2	EFO_0003897	stomach neoplasm	D013274	Stomach Neoplasms	128617	EFO_0000616	neoplasm	25	CHEMBL24828
ERBB3	ENSG00000065361	Epidermal growth factor receptor	CHEMBL24828	Epidermal growth factor receptor inhibitor	NEGATIVE MODULATOR	VANDETANIB	2011	2	EFO_0009708	metastasis	D009362	Neoplasm Metastasis	128618	GO_0008150	biological process	25	CHEMBL24828
ERBB3	ENSG00000065361	Epidermal growth factor receptor	CHEMBL24828	Epidermal growth factor receptor inhibitor	NEGATIVE MODULATOR	VANDETANIB	2011	1	MONDO_0100342	malignant glioma	D005910	Glioma	128619	EFO_0000616 | EFO_0000618 | HP_0000707	neoplasm | nervous system disease | abnormality of the nervous system	25	CHEMBL24828
ERBB3	ENSG00000065361	Epidermal growth factor receptor	CHEMBL24828	Epidermal growth factor receptor inhibitor	NEGATIVE MODULATOR	VANDETANIB	2011	2	MONDO_0011719	gastrointestinal stromal tumor	D046152	Gastrointestinal Stromal Tumors	140436	EFO_0000616 | HP_0001197	neoplasm | abnormality of prenatal development or birth	25	CHEMBL24828
ERBB3	ENSG00000065361	Epidermal growth factor receptor	CHEMBL24828	Epidermal growth factor receptor inhibitor	NEGATIVE MODULATOR	VANDETANIB	2011	4	MONDO_0004992	cancer	D009369	Neoplasms	145962	EFO_0000616	neoplasm	25	CHEMBL24828
ERBB2	ENSG00000141736	Epidermal growth factor receptor	CHEMBL3545154	Epidermal growth factor receptor inhibitor	NEGATIVE MODULATOR	POZIOTINIB		1	EFO_0000616	neoplasm	D009369	Neoplasms	52938	EFO_0000616	neoplasm	4	CHEMBL3545154
ERBB2	ENSG00000141736	Epidermal growth factor receptor	CHEMBL3545154	Epidermal growth factor receptor inhibitor	NEGATIVE MODULATOR	POZIOTINIB		3	EFO_0003060	non-small cell lung carcinoma	D002289	Carcinoma, Non-Small-Cell Lung	71782	EFO_0000616 | EFO_0000684	neoplasm | respiratory system disease	4	CHEMBL3545154
ERBB2	ENSG00000141736	Epidermal growth factor receptor	CHEMBL3545154	Epidermal growth factor receptor inhibitor	NEGATIVE MODULATOR	POZIOTINIB		2	EFO_0004284	upper aerodigestive tract neoplasm	D006258	Head and Neck Neoplasms	71783	EFO_0000616	neoplasm	4	CHEMBL3545154
ERBB2	ENSG00000141736	Epidermal growth factor receptor	CHEMBL3545154	Epidermal growth factor receptor inhibitor	NEGATIVE MODULATOR	POZIOTINIB		2	EFO_0000571	lung adenocarcinoma	D000077192	Adenocarcinoma of Lung	112709	EFO_0000616 | EFO_0000684	neoplasm | respiratory system disease	4	CHEMBL3545154
ERBB2	ENSG00000141736	Epidermal growth factor receptor	CHEMBL3545154	Epidermal growth factor receptor inhibitor	NEGATIVE MODULATOR	POZIOTINIB		2	EFO_0005922	esophageal squamous cell carcinoma	D004938	Esophageal Neoplasms	112710	EFO_0000616 | EFO_0000405	neoplasm | digestive system disease	4	CHEMBL3545154
ERBB2	ENSG00000141736	Epidermal growth factor receptor	CHEMBL3545154	Epidermal growth factor receptor inhibitor	NEGATIVE MODULATOR	POZIOTINIB		1	MONDO_0001056	gastric cancer	D013274	Stomach Neoplasms	124676	EFO_0000616 | EFO_0000405	neoplasm | digestive system disease	4	CHEMBL3545154
ERBB2	ENSG00000141736	Epidermal growth factor receptor	CHEMBL3545154	Epidermal growth factor receptor inhibitor	NEGATIVE MODULATOR	POZIOTINIB		2	MONDO_0007254	breast cancer	D001943	Breast Neoplasms	124677	EFO_0000616	neoplasm	4	CHEMBL3545154
ERBB2	ENSG00000141736	Epidermal growth factor receptor	CHEMBL3545154	Epidermal growth factor receptor inhibitor	NEGATIVE MODULATOR	POZIOTINIB		1	MONDO_0004992	cancer	D009369	Neoplasms	146909	EFO_0000616	neoplasm	4	CHEMBL3545154
EGFR	ENSG00000146648	Epidermal growth factor receptor	CHEMBL3545154	Epidermal growth factor receptor inhibitor	NEGATIVE MODULATOR	POZIOTINIB		1	EFO_0000616	neoplasm	D009369	Neoplasms	52938	EFO_0000616	neoplasm	4	CHEMBL3545154
EGFR	ENSG00000146648	Epidermal growth factor receptor	CHEMBL3545154	Epidermal growth factor receptor inhibitor	NEGATIVE MODULATOR	POZIOTINIB		3	EFO_0003060	non-small cell lung carcinoma	D002289	Carcinoma, Non-Small-Cell Lung	71782	EFO_0000616 | EFO_0000684	neoplasm | respiratory system disease	4	CHEMBL3545154
EGFR	ENSG00000146648	Epidermal growth factor receptor	CHEMBL3545154	Epidermal growth factor receptor inhibitor	NEGATIVE MODULATOR	POZIOTINIB		2	EFO_0004284	upper aerodigestive tract neoplasm	D006258	Head and Neck Neoplasms	71783	EFO_0000616	neoplasm	4	CHEMBL3545154
EGFR	ENSG00000146648	Epidermal growth factor receptor	CHEMBL3545154	Epidermal growth factor receptor inhibitor	NEGATIVE MODULATOR	POZIOTINIB		2	EFO_0000571	lung adenocarcinoma	D000077192	Adenocarcinoma of Lung	112709	EFO_0000616 | EFO_0000684	neoplasm | respiratory system disease	4	CHEMBL3545154
EGFR	ENSG00000146648	Epidermal growth factor receptor	CHEMBL3545154	Epidermal growth factor receptor inhibitor	NEGATIVE MODULATOR	POZIOTINIB		2	EFO_0005922	esophageal squamous cell carcinoma	D004938	Esophageal Neoplasms	112710	EFO_0000616 | EFO_0000405	neoplasm | digestive system disease	4	CHEMBL3545154
EGFR	ENSG00000146648	Epidermal growth factor receptor	CHEMBL3545154	Epidermal growth factor receptor inhibitor	NEGATIVE MODULATOR	POZIOTINIB		1	MONDO_0001056	gastric cancer	D013274	Stomach Neoplasms	124676	EFO_0000616 | EFO_0000405	neoplasm | digestive system disease	4	CHEMBL3545154
EGFR	ENSG00000146648	Epidermal growth factor receptor	CHEMBL3545154	Epidermal growth factor receptor inhibitor	NEGATIVE MODULATOR	POZIOTINIB		2	MONDO_0007254	breast cancer	D001943	Breast Neoplasms	124677	EFO_0000616	neoplasm	4	CHEMBL3545154
EGFR	ENSG00000146648	Epidermal growth factor receptor	CHEMBL3545154	Epidermal growth factor receptor inhibitor	NEGATIVE MODULATOR	POZIOTINIB		1	MONDO_0004992	cancer	D009369	Neoplasms	146909	EFO_0000616	neoplasm	4	CHEMBL3545154
ERBB4	ENSG00000178568	Epidermal growth factor receptor	CHEMBL3545154	Epidermal growth factor receptor inhibitor	NEGATIVE MODULATOR	POZIOTINIB		1	EFO_0000616	neoplasm	D009369	Neoplasms	52938	EFO_0000616	neoplasm	4	CHEMBL3545154
ERBB4	ENSG00000178568	Epidermal growth factor receptor	CHEMBL3545154	Epidermal growth factor receptor inhibitor	NEGATIVE MODULATOR	POZIOTINIB		3	EFO_0003060	non-small cell lung carcinoma	D002289	Carcinoma, Non-Small-Cell Lung	71782	EFO_0000616 | EFO_0000684	neoplasm | respiratory system disease	4	CHEMBL3545154
ERBB4	ENSG00000178568	Epidermal growth factor receptor	CHEMBL3545154	Epidermal growth factor receptor inhibitor	NEGATIVE MODULATOR	POZIOTINIB		2	EFO_0004284	upper aerodigestive tract neoplasm	D006258	Head and Neck Neoplasms	71783	EFO_0000616	neoplasm	4	CHEMBL3545154
ERBB4	ENSG00000178568	Epidermal growth factor receptor	CHEMBL3545154	Epidermal growth factor receptor inhibitor	NEGATIVE MODULATOR	POZIOTINIB		2	EFO_0000571	lung adenocarcinoma	D000077192	Adenocarcinoma of Lung	112709	EFO_0000616 | EFO_0000684	neoplasm | respiratory system disease	4	CHEMBL3545154
ERBB4	ENSG00000178568	Epidermal growth factor receptor	CHEMBL3545154	Epidermal growth factor receptor inhibitor	NEGATIVE MODULATOR	POZIOTINIB		2	EFO_0005922	esophageal squamous cell carcinoma	D004938	Esophageal Neoplasms	112710	EFO_0000616 | EFO_0000405	neoplasm | digestive system disease	4	CHEMBL3545154
ERBB4	ENSG00000178568	Epidermal growth factor receptor	CHEMBL3545154	Epidermal growth factor receptor inhibitor	NEGATIVE MODULATOR	POZIOTINIB		1	MONDO_0001056	gastric cancer	D013274	Stomach Neoplasms	124676	EFO_0000616 | EFO_0000405	neoplasm | digestive system disease	4	CHEMBL3545154
ERBB4	ENSG00000178568	Epidermal growth factor receptor	CHEMBL3545154	Epidermal growth factor receptor inhibitor	NEGATIVE MODULATOR	POZIOTINIB		2	MONDO_0007254	breast cancer	D001943	Breast Neoplasms	124677	EFO_0000616	neoplasm	4	CHEMBL3545154
ERBB4	ENSG00000178568	Epidermal growth factor receptor	CHEMBL3545154	Epidermal growth factor receptor inhibitor	NEGATIVE MODULATOR	POZIOTINIB		1	MONDO_0004992	cancer	D009369	Neoplasms	146909	EFO_0000616	neoplasm	4	CHEMBL3545154
ERBB3	ENSG00000065361	Epidermal growth factor receptor	CHEMBL3545154	Epidermal growth factor receptor inhibitor	NEGATIVE MODULATOR	POZIOTINIB		1	EFO_0000616	neoplasm	D009369	Neoplasms	52938	EFO_0000616	neoplasm	4	CHEMBL3545154
ERBB3	ENSG00000065361	Epidermal growth factor receptor	CHEMBL3545154	Epidermal growth factor receptor inhibitor	NEGATIVE MODULATOR	POZIOTINIB		3	EFO_0003060	non-small cell lung carcinoma	D002289	Carcinoma, Non-Small-Cell Lung	71782	EFO_0000616 | EFO_0000684	neoplasm | respiratory system disease	4	CHEMBL3545154
ERBB3	ENSG00000065361	Epidermal growth factor receptor	CHEMBL3545154	Epidermal growth factor receptor inhibitor	NEGATIVE MODULATOR	POZIOTINIB		2	EFO_0004284	upper aerodigestive tract neoplasm	D006258	Head and Neck Neoplasms	71783	EFO_0000616	neoplasm	4	CHEMBL3545154
ERBB3	ENSG00000065361	Epidermal growth factor receptor	CHEMBL3545154	Epidermal growth factor receptor inhibitor	NEGATIVE MODULATOR	POZIOTINIB		2	EFO_0000571	lung adenocarcinoma	D000077192	Adenocarcinoma of Lung	112709	EFO_0000616 | EFO_0000684	neoplasm | respiratory system disease	4	CHEMBL3545154
ERBB3	ENSG00000065361	Epidermal growth factor receptor	CHEMBL3545154	Epidermal growth factor receptor inhibitor	NEGATIVE MODULATOR	POZIOTINIB		2	EFO_0005922	esophageal squamous cell carcinoma	D004938	Esophageal Neoplasms	112710	EFO_0000616 | EFO_0000405	neoplasm | digestive system disease	4	CHEMBL3545154
ERBB3	ENSG00000065361	Epidermal growth factor receptor	CHEMBL3545154	Epidermal growth factor receptor inhibitor	NEGATIVE MODULATOR	POZIOTINIB		1	MONDO_0001056	gastric cancer	D013274	Stomach Neoplasms	124676	EFO_0000616 | EFO_0000405	neoplasm | digestive system disease	4	CHEMBL3545154
ERBB3	ENSG00000065361	Epidermal growth factor receptor	CHEMBL3545154	Epidermal growth factor receptor inhibitor	NEGATIVE MODULATOR	POZIOTINIB		2	MONDO_0007254	breast cancer	D001943	Breast Neoplasms	124677	EFO_0000616	neoplasm	4	CHEMBL3545154
ERBB3	ENSG00000065361	Epidermal growth factor receptor	CHEMBL3545154	Epidermal growth factor receptor inhibitor	NEGATIVE MODULATOR	POZIOTINIB		1	MONDO_0004992	cancer	D009369	Neoplasms	146909	EFO_0000616	neoplasm	4	CHEMBL3545154
ERBB2	ENSG00000141736	Epidermal growth factor receptor	CHEMBL4297661	Epidermal growth factor receptor inhibitor	NEGATIVE MODULATOR	TARLOXOTINIB		2	EFO_0003060	non-small cell lung carcinoma	D002289	Carcinoma, Non-Small-Cell Lung	115293	EFO_0000616 | EFO_0000684	neoplasm | respiratory system disease	4	CHEMBL4297661
ERBB2	ENSG00000141736	Epidermal growth factor receptor	CHEMBL4297661	Epidermal growth factor receptor inhibitor	NEGATIVE MODULATOR	TARLOXOTINIB		2	EFO_0000181	head and neck squamous cell carcinoma	D002294	Carcinoma, Squamous Cell	147427	EFO_0000616	neoplasm	4	CHEMBL4297661
EGFR	ENSG00000146648	Epidermal growth factor receptor	CHEMBL4297661	Epidermal growth factor receptor inhibitor	NEGATIVE MODULATOR	TARLOXOTINIB		2	EFO_0003060	non-small cell lung carcinoma	D002289	Carcinoma, Non-Small-Cell Lung	115293	EFO_0000616 | EFO_0000684	neoplasm | respiratory system disease	4	CHEMBL4297661
EGFR	ENSG00000146648	Epidermal growth factor receptor	CHEMBL4297661	Epidermal growth factor receptor inhibitor	NEGATIVE MODULATOR	TARLOXOTINIB		2	EFO_0000181	head and neck squamous cell carcinoma	D002294	Carcinoma, Squamous Cell	147427	EFO_0000616	neoplasm	4	CHEMBL4297661
ERBB4	ENSG00000178568	Epidermal growth factor receptor	CHEMBL4297661	Epidermal growth factor receptor inhibitor	NEGATIVE MODULATOR	TARLOXOTINIB		2	EFO_0003060	non-small cell lung carcinoma	D002289	Carcinoma, Non-Small-Cell Lung	115293	EFO_0000616 | EFO_0000684	neoplasm | respiratory system disease	4	CHEMBL4297661
ERBB4	ENSG00000178568	Epidermal growth factor receptor	CHEMBL4297661	Epidermal growth factor receptor inhibitor	NEGATIVE MODULATOR	TARLOXOTINIB		2	EFO_0000181	head and neck squamous cell carcinoma	D002294	Carcinoma, Squamous Cell	147427	EFO_0000616	neoplasm	4	CHEMBL4297661
ERBB3	ENSG00000065361	Epidermal growth factor receptor	CHEMBL4297661	Epidermal growth factor receptor inhibitor	NEGATIVE MODULATOR	TARLOXOTINIB		2	EFO_0003060	non-small cell lung carcinoma	D002289	Carcinoma, Non-Small-Cell Lung	115293	EFO_0000616 | EFO_0000684	neoplasm | respiratory system disease	4	CHEMBL4297661
ERBB3	ENSG00000065361	Epidermal growth factor receptor	CHEMBL4297661	Epidermal growth factor receptor inhibitor	NEGATIVE MODULATOR	TARLOXOTINIB		2	EFO_0000181	head and neck squamous cell carcinoma	D002294	Carcinoma, Squamous Cell	147427	EFO_0000616	neoplasm	4	CHEMBL4297661
ERBB2	ENSG00000141736	Epidermal growth factor receptor	CHEMBL4650289	Epidermal growth factor receptor inhibitor	NEGATIVE MODULATOR	KBP5209		1	EFO_0000616	neoplasm	D009369	Neoplasms	130501	EFO_0000616	neoplasm	4	CHEMBL4650289
EGFR	ENSG00000146648	Epidermal growth factor receptor	CHEMBL4650289	Epidermal growth factor receptor inhibitor	NEGATIVE MODULATOR	KBP5209		1	EFO_0000616	neoplasm	D009369	Neoplasms	130501	EFO_0000616	neoplasm	4	CHEMBL4650289
ERBB4	ENSG00000178568	Epidermal growth factor receptor	CHEMBL4650289	Epidermal growth factor receptor inhibitor	NEGATIVE MODULATOR	KBP5209		1	EFO_0000616	neoplasm	D009369	Neoplasms	130501	EFO_0000616	neoplasm	4	CHEMBL4650289
ERBB3	ENSG00000065361	Epidermal growth factor receptor	CHEMBL4650289	Epidermal growth factor receptor inhibitor	NEGATIVE MODULATOR	KBP5209		1	EFO_0000616	neoplasm	D009369	Neoplasms	130501	EFO_0000616	neoplasm	4	CHEMBL4650289
GLRA1	ENSG00000145888	Glycine receptor (alpha-1/beta)	CHEMBL931	Glycine receptor (alpha-1/beta) positive modulator	POSITIVE MODULATOR	HALOTHANE	1958									23	CHEMBL931
GLRB	ENSG00000109738	Glycine receptor (alpha-1/beta)	CHEMBL931	Glycine receptor (alpha-1/beta) positive modulator	POSITIVE MODULATOR	HALOTHANE	1958									23	CHEMBL931
GLRA1	ENSG00000145888	Glycine receptor (alpha-1/beta)	CHEMBL1256	Glycine receptor (alpha-1/beta) positive modulator	POSITIVE MODULATOR	ISOFLURANE	1979	2	EFO_0005611	opioid dependence	D009293	Opioid-Related Disorders	46953	EFO_0000677 | EFO_0008546	mental or behavioural disorder | poisoning	23	CHEMBL1256
GLRA1	ENSG00000145888	Glycine receptor (alpha-1/beta)	CHEMBL1256	Glycine receptor (alpha-1/beta) positive modulator	POSITIVE MODULATOR	ISOFLURANE	1979	3	HP_0000023	Inguinal hernia	D006552	Hernia, Inguinal	52548	EFO_0000405 | EFO_1001986	digestive system disease | connective tissue disease	23	CHEMBL1256
GLRA1	ENSG00000145888	Glycine receptor (alpha-1/beta)	CHEMBL1256	Glycine receptor (alpha-1/beta) positive modulator	POSITIVE MODULATOR	ISOFLURANE	1979	1	EFO_0003777	heart disease	D006331	Heart Diseases	108954	EFO_0000319	cardiovascular disease	23	CHEMBL1256
GLRA1	ENSG00000145888	Glycine receptor (alpha-1/beta)	CHEMBL1256	Glycine receptor (alpha-1/beta) positive modulator	POSITIVE MODULATOR	ISOFLURANE	1979	3	MONDO_0100096	COVID-19	D045169	Severe Acute Respiratory Syndrome	127601	EFO_0005741	infectious disease	23	CHEMBL1256
GLRA1	ENSG00000145888	Glycine receptor (alpha-1/beta)	CHEMBL1256	Glycine receptor (alpha-1/beta) positive modulator	POSITIVE MODULATOR	ISOFLURANE	1979	3	EFO_0009686	respiratory failure	D012131	Respiratory Insufficiency	134442	EFO_0000684	respiratory system disease	23	CHEMBL1256
GLRA1	ENSG00000145888	Glycine receptor (alpha-1/beta)	CHEMBL1256	Glycine receptor (alpha-1/beta) positive modulator	POSITIVE MODULATOR	ISOFLURANE	1979	2	EFO_0000713	subarachnoid hemorrhage	D013345	Subarachnoid Hemorrhage	138263	EFO_0000677 | EFO_0000618 | HP_0000707 | EFO_0000319 | HP_0001871	mental or behavioural disorder | nervous system disease | abnormality of the nervous system | cardiovascular disease | abnormality of blood and blood-forming tissues	23	CHEMBL1256
GLRB	ENSG00000109738	Glycine receptor (alpha-1/beta)	CHEMBL1256	Glycine receptor (alpha-1/beta) positive modulator	POSITIVE MODULATOR	ISOFLURANE	1979	2	EFO_0005611	opioid dependence	D009293	Opioid-Related Disorders	46953	EFO_0000677 | EFO_0008546	mental or behavioural disorder | poisoning	23	CHEMBL1256
GLRB	ENSG00000109738	Glycine receptor (alpha-1/beta)	CHEMBL1256	Glycine receptor (alpha-1/beta) positive modulator	POSITIVE MODULATOR	ISOFLURANE	1979	3	HP_0000023	Inguinal hernia	D006552	Hernia, Inguinal	52548	EFO_0000405 | EFO_1001986	digestive system disease | connective tissue disease	23	CHEMBL1256
GLRB	ENSG00000109738	Glycine receptor (alpha-1/beta)	CHEMBL1256	Glycine receptor (alpha-1/beta) positive modulator	POSITIVE MODULATOR	ISOFLURANE	1979	1	EFO_0003777	heart disease	D006331	Heart Diseases	108954	EFO_0000319	cardiovascular disease	23	CHEMBL1256
GLRB	ENSG00000109738	Glycine receptor (alpha-1/beta)	CHEMBL1256	Glycine receptor (alpha-1/beta) positive modulator	POSITIVE MODULATOR	ISOFLURANE	1979	3	MONDO_0100096	COVID-19	D045169	Severe Acute Respiratory Syndrome	127601	EFO_0005741	infectious disease	23	CHEMBL1256
GLRB	ENSG00000109738	Glycine receptor (alpha-1/beta)	CHEMBL1256	Glycine receptor (alpha-1/beta) positive modulator	POSITIVE MODULATOR	ISOFLURANE	1979	3	EFO_0009686	respiratory failure	D012131	Respiratory Insufficiency	134442	EFO_0000684	respiratory system disease	23	CHEMBL1256
GLRB	ENSG00000109738	Glycine receptor (alpha-1/beta)	CHEMBL1256	Glycine receptor (alpha-1/beta) positive modulator	POSITIVE MODULATOR	ISOFLURANE	1979	2	EFO_0000713	subarachnoid hemorrhage	D013345	Subarachnoid Hemorrhage	138263	EFO_0000677 | EFO_0000618 | HP_0000707 | EFO_0000319 | HP_0001871	mental or behavioural disorder | nervous system disease | abnormality of the nervous system | cardiovascular disease | abnormality of blood and blood-forming tissues	23	CHEMBL1256
GLRA1	ENSG00000145888	Glycine receptor (alpha-1/beta)	CHEMBL1257	Glycine receptor (alpha-1/beta) positive modulator	POSITIVE MODULATOR	ENFLURANE	1972									23	CHEMBL1257
GLRB	ENSG00000109738	Glycine receptor (alpha-1/beta)	CHEMBL1257	Glycine receptor (alpha-1/beta) positive modulator	POSITIVE MODULATOR	ENFLURANE	1972									23	CHEMBL1257
GLRA1	ENSG00000145888	Glycine receptor (alpha-1/beta)	CHEMBL1341	Glycine receptor (alpha-1/beta) agonist	POSITIVE MODULATOR	METHOXYFLURANE		4	HP_0001945	Fever	D005334	Fever	24626	EFO_0005741 | EFO_0000540 | HP_0002715 | EFO_1001986	infectious disease | immune system disease | abnormality of the immune system | connective tissue disease	18	CHEMBL1341
GLRA1	ENSG00000145888	Glycine receptor (alpha-1/beta)	CHEMBL1341	Glycine receptor (alpha-1/beta) agonist	POSITIVE MODULATOR	METHOXYFLURANE		4	EFO_0003843	pain	D010146	Pain	25457	EFO_0003765	general symptoms and signs	18	CHEMBL1341
GLRA1	ENSG00000145888	Glycine receptor (alpha-1/beta)	CHEMBL1341	Glycine receptor (alpha-1/beta) agonist	POSITIVE MODULATOR	METHOXYFLURANE		3	EFO_0000546	injury	D014947	Wounds and Injuries	127201	HP_0003011 | EFO_1001986 | HP_0000924 | EFO_0000546	abnormality of the musculature | connective tissue disease | abnormality of the skeletal system | injury	18	CHEMBL1341
GLRA1	ENSG00000145888	Glycine receptor (alpha-1/beta)	CHEMBL1341	Glycine receptor (alpha-1/beta) agonist	POSITIVE MODULATOR	METHOXYFLURANE		3	MONDO_0004992	cancer	D009369	Neoplasms	144495	EFO_0000616	neoplasm	18	CHEMBL1341
GLRB	ENSG00000109738	Glycine receptor (alpha-1/beta)	CHEMBL1341	Glycine receptor (alpha-1/beta) agonist	POSITIVE MODULATOR	METHOXYFLURANE		4	HP_0001945	Fever	D005334	Fever	24626	EFO_0005741 | EFO_0000540 | HP_0002715 | EFO_1001986	infectious disease | immune system disease | abnormality of the immune system | connective tissue disease	18	CHEMBL1341
GLRB	ENSG00000109738	Glycine receptor (alpha-1/beta)	CHEMBL1341	Glycine receptor (alpha-1/beta) agonist	POSITIVE MODULATOR	METHOXYFLURANE		4	EFO_0003843	pain	D010146	Pain	25457	EFO_0003765	general symptoms and signs	18	CHEMBL1341
GLRB	ENSG00000109738	Glycine receptor (alpha-1/beta)	CHEMBL1341	Glycine receptor (alpha-1/beta) agonist	POSITIVE MODULATOR	METHOXYFLURANE		3	EFO_0000546	injury	D014947	Wounds and Injuries	127201	HP_0003011 | EFO_1001986 | HP_0000924 | EFO_0000546	abnormality of the musculature | connective tissue disease | abnormality of the skeletal system | injury	18	CHEMBL1341
GLRB	ENSG00000109738	Glycine receptor (alpha-1/beta)	CHEMBL1341	Glycine receptor (alpha-1/beta) agonist	POSITIVE MODULATOR	METHOXYFLURANE		3	MONDO_0004992	cancer	D009369	Neoplasms	144495	EFO_0000616	neoplasm	18	CHEMBL1341
GLRA1	ENSG00000145888	Glycine receptor (alpha-1/beta)	CHEMBL1200694	Glycine receptor (alpha-1/beta) positive modulator	POSITIVE MODULATOR	SEVOFLURANE	1995	2	EFO_0001073	obesity	D009765	Obesity	23861	EFO_0000589	metabolic disease	23	CHEMBL1200694
GLRA1	ENSG00000145888	Glycine receptor (alpha-1/beta)	CHEMBL1200694	Glycine receptor (alpha-1/beta) positive modulator	POSITIVE MODULATOR	SEVOFLURANE	1995	2	HP_0001919	Acute kidney injury	D058186	Acute Kidney Injury	24884	HP_0000079	abnormality of the urinary system	23	CHEMBL1200694
GLRA1	ENSG00000145888	Glycine receptor (alpha-1/beta)	CHEMBL1200694	Glycine receptor (alpha-1/beta) positive modulator	POSITIVE MODULATOR	SEVOFLURANE	1995	2	EFO_0001074	morbid obesity	D009767	Obesity, Morbid	25637	EFO_0000589	metabolic disease	23	CHEMBL1200694
GLRA1	ENSG00000145888	Glycine receptor (alpha-1/beta)	CHEMBL1200694	Glycine receptor (alpha-1/beta) positive modulator	POSITIVE MODULATOR	SEVOFLURANE	1995	1	EFO_0005323	post-operative sign or symptom	D011183	Postoperative Complications	26883	EFO_0003765	general symptoms and signs	23	CHEMBL1200694
GLRA1	ENSG00000145888	Glycine receptor (alpha-1/beta)	CHEMBL1200694	Glycine receptor (alpha-1/beta) positive modulator	POSITIVE MODULATOR	SEVOFLURANE	1995	1	EFO_0003777	heart disease	D006331	Heart Diseases	27435	EFO_0000319	cardiovascular disease	23	CHEMBL1200694
GLRA1	ENSG00000145888	Glycine receptor (alpha-1/beta)	CHEMBL1200694	Glycine receptor (alpha-1/beta) positive modulator	POSITIVE MODULATOR	SEVOFLURANE	1995	1	MP_0001845	inflammation	D007249	Inflammation	51787	HP_0002715	abnormality of the immune system	23	CHEMBL1200694
GLRA1	ENSG00000145888	Glycine receptor (alpha-1/beta)	CHEMBL1200694	Glycine receptor (alpha-1/beta) positive modulator	POSITIVE MODULATOR	SEVOFLURANE	1995	2	EFO_0005207	congenital heart disease	D065630	Hernias, Diaphragmatic, Congenital	52393	EFO_0000319	cardiovascular disease	23	CHEMBL1200694
GLRA1	ENSG00000145888	Glycine receptor (alpha-1/beta)	CHEMBL1200694	Glycine receptor (alpha-1/beta) positive modulator	POSITIVE MODULATOR	SEVOFLURANE	1995	2	EFO_0000713	subarachnoid hemorrhage	D013345	Subarachnoid Hemorrhage	62096	EFO_0000677 | EFO_0000618 | HP_0000707 | EFO_0000319 | HP_0001871	mental or behavioural disorder | nervous system disease | abnormality of the nervous system | cardiovascular disease | abnormality of blood and blood-forming tissues	23	CHEMBL1200694
GLRA1	ENSG00000145888	Glycine receptor (alpha-1/beta)	CHEMBL1200694	Glycine receptor (alpha-1/beta) positive modulator	POSITIVE MODULATOR	SEVOFLURANE	1995	3	EFO_0003843	pain	D010146	Pain	62099	EFO_0003765	general symptoms and signs	23	CHEMBL1200694
GLRA1	ENSG00000145888	Glycine receptor (alpha-1/beta)	CHEMBL1200694	Glycine receptor (alpha-1/beta) positive modulator	POSITIVE MODULATOR	SEVOFLURANE	1995	2	EFO_0005611	opioid dependence	D009293	Opioid-Related Disorders	62100	EFO_0000677 | EFO_0008546	mental or behavioural disorder | poisoning	23	CHEMBL1200694
GLRA1	ENSG00000145888	Glycine receptor (alpha-1/beta)	CHEMBL1200694	Glycine receptor (alpha-1/beta) positive modulator	POSITIVE MODULATOR	SEVOFLURANE	1995	3	EFO_1001328	fluoride poisoning	D005458	Fluoride Poisoning	62101	EFO_0008546	poisoning	23	CHEMBL1200694
GLRA1	ENSG00000145888	Glycine receptor (alpha-1/beta)	CHEMBL1200694	Glycine receptor (alpha-1/beta) positive modulator	POSITIVE MODULATOR	SEVOFLURANE	1995	2	EFO_0009267	delirium	D003693	Delirium	109562	EFO_0000677 | EFO_0000618 | HP_0000707	mental or behavioural disorder | nervous system disease | abnormality of the nervous system	23	CHEMBL1200694
GLRA1	ENSG00000145888	Glycine receptor (alpha-1/beta)	CHEMBL1200694	Glycine receptor (alpha-1/beta) positive modulator	POSITIVE MODULATOR	SEVOFLURANE	1995	1	EFO_1001951	colorectal carcinoma	D015179	Colorectal Neoplasms	109563	EFO_0000616 | EFO_0000405	neoplasm | digestive system disease	23	CHEMBL1200694
GLRA1	ENSG00000145888	Glycine receptor (alpha-1/beta)	CHEMBL1200694	Glycine receptor (alpha-1/beta) positive modulator	POSITIVE MODULATOR	SEVOFLURANE	1995	2	EFO_1002048	kidney failure	D051437	Renal Insufficiency	109564	HP_0000079	abnormality of the urinary system	23	CHEMBL1200694
GLRA1	ENSG00000145888	Glycine receptor (alpha-1/beta)	CHEMBL1200694	Glycine receptor (alpha-1/beta) positive modulator	POSITIVE MODULATOR	SEVOFLURANE	1995	3	HP_0003418	Back pain	D001416	Back Pain	109565	EFO_0000618 | HP_0000707 | HP_0003011	nervous system disease | abnormality of the nervous system | abnormality of the musculature	23	CHEMBL1200694
GLRA1	ENSG00000145888	Glycine receptor (alpha-1/beta)	CHEMBL1200694	Glycine receptor (alpha-1/beta) positive modulator	POSITIVE MODULATOR	SEVOFLURANE	1995	2	HP_0011110	Recurrent tonsillitis	D014069	Tonsillitis	109566	EFO_0005741 | EFO_0000540 | HP_0002715	infectious disease | immune system disease | abnormality of the immune system	23	CHEMBL1200694
GLRA1	ENSG00000145888	Glycine receptor (alpha-1/beta)	CHEMBL1200694	Glycine receptor (alpha-1/beta) positive modulator	POSITIVE MODULATOR	SEVOFLURANE	1995	3	EFO_0000694	severe acute respiratory syndrome	D045169	Severe Acute Respiratory Syndrome	119948	EFO_0005741 | EFO_0000684	infectious disease | respiratory system disease	23	CHEMBL1200694
GLRA1	ENSG00000145888	Glycine receptor (alpha-1/beta)	CHEMBL1200694	Glycine receptor (alpha-1/beta) positive modulator	POSITIVE MODULATOR	SEVOFLURANE	1995	3	EFO_0003870	brain aneurysm	D002532	Intracranial Aneurysm	119949	EFO_0000618 | EFO_0000319	nervous system disease | cardiovascular disease	23	CHEMBL1200694
GLRA1	ENSG00000145888	Glycine receptor (alpha-1/beta)	CHEMBL1200694	Glycine receptor (alpha-1/beta) positive modulator	POSITIVE MODULATOR	SEVOFLURANE	1995	2	EFO_0006834	septic shock	D012772	Shock, Septic	119950	EFO_0005741 | EFO_0004872	infectious disease | inflammatory biomarker measurement	23	CHEMBL1200694
GLRA1	ENSG00000145888	Glycine receptor (alpha-1/beta)	CHEMBL1200694	Glycine receptor (alpha-1/beta) positive modulator	POSITIVE MODULATOR	SEVOFLURANE	1995	3	EFO_1000637	acute respiratory distress syndrome	D012128	Respiratory Distress Syndrome	119951	EFO_0000684	respiratory system disease	23	CHEMBL1200694
GLRA1	ENSG00000145888	Glycine receptor (alpha-1/beta)	CHEMBL1200694	Glycine receptor (alpha-1/beta) positive modulator	POSITIVE MODULATOR	SEVOFLURANE	1995	2	MONDO_0007254	breast cancer	D001943	Breast Neoplasms	119952	EFO_0000616	neoplasm	23	CHEMBL1200694
GLRA1	ENSG00000145888	Glycine receptor (alpha-1/beta)	CHEMBL1200694	Glycine receptor (alpha-1/beta) positive modulator	POSITIVE MODULATOR	SEVOFLURANE	1995	2	MONDO_0021117	lung neoplasm	D008175	Lung Neoplasms	119953	EFO_0000684 | EFO_0000616	respiratory system disease | neoplasm	23	CHEMBL1200694
GLRA1	ENSG00000145888	Glycine receptor (alpha-1/beta)	CHEMBL1200694	Glycine receptor (alpha-1/beta) positive modulator	POSITIVE MODULATOR	SEVOFLURANE	1995	2	MONDO_0021698	alcohol-related disorders	D019973	Alcohol-Related Disorders	119954	EFO_0000677	mental or behavioural disorder	23	CHEMBL1200694
GLRA1	ENSG00000145888	Glycine receptor (alpha-1/beta)	CHEMBL1200694	Glycine receptor (alpha-1/beta) positive modulator	POSITIVE MODULATOR	SEVOFLURANE	1995	2	MONDO_0043510	brain injury	D001930	Brain Injuries	119955	EFO_0000546 | EFO_0000618	injury | nervous system disease	23	CHEMBL1200694
GLRA1	ENSG00000145888	Glycine receptor (alpha-1/beta)	CHEMBL1200694	Glycine receptor (alpha-1/beta) positive modulator	POSITIVE MODULATOR	SEVOFLURANE	1995	3	EFO_0001645	coronary artery disease	D003327	Coronary Disease	127986	EFO_0000677 | EFO_0000618 | HP_0000707	mental or behavioural disorder | nervous system disease | abnormality of the nervous system	23	CHEMBL1200694
GLRA1	ENSG00000145888	Glycine receptor (alpha-1/beta)	CHEMBL1200694	Glycine receptor (alpha-1/beta) positive modulator	POSITIVE MODULATOR	SEVOFLURANE	1995	3	EFO_0002687	ischemia reperfusion injury	D015427	Reperfusion Injury	127987	EFO_0000546	injury	23	CHEMBL1200694
GLRA1	ENSG00000145888	Glycine receptor (alpha-1/beta)	CHEMBL1200694	Glycine receptor (alpha-1/beta) positive modulator	POSITIVE MODULATOR	SEVOFLURANE	1995	3	MONDO_0007576	esophageal cancer	D004938	Esophageal Neoplasms	127988	EFO_0000616 | EFO_0000405	neoplasm | digestive system disease	23	CHEMBL1200694
GLRA1	ENSG00000145888	Glycine receptor (alpha-1/beta)	CHEMBL1200694	Glycine receptor (alpha-1/beta) positive modulator	POSITIVE MODULATOR	SEVOFLURANE	1995	3	MONDO_0100096	COVID-19	D045169	Severe Acute Respiratory Syndrome	127989	EFO_0005741	infectious disease	23	CHEMBL1200694
GLRA1	ENSG00000145888	Glycine receptor (alpha-1/beta)	CHEMBL1200694	Glycine receptor (alpha-1/beta) positive modulator	POSITIVE MODULATOR	SEVOFLURANE	1995	2	EFO_0008583	acute myocardial infarction	D009203	Myocardial Infarction	134917	EFO_0000319	cardiovascular disease	23	CHEMBL1200694
GLRA1	ENSG00000145888	Glycine receptor (alpha-1/beta)	CHEMBL1200694	Glycine receptor (alpha-1/beta) positive modulator	POSITIVE MODULATOR	SEVOFLURANE	1995	3	EFO_0009686	respiratory failure	D012131	Respiratory Insufficiency	134918	EFO_0000684	respiratory system disease	23	CHEMBL1200694
GLRA1	ENSG00000145888	Glycine receptor (alpha-1/beta)	CHEMBL1200694	Glycine receptor (alpha-1/beta) positive modulator	POSITIVE MODULATOR	SEVOFLURANE	1995	1	EFO_0003884	chronic kidney disease	D051436	Renal Insufficiency, Chronic	138985	HP_0000079	abnormality of the urinary system	23	CHEMBL1200694
GLRA1	ENSG00000145888	Glycine receptor (alpha-1/beta)	CHEMBL1200694	Glycine receptor (alpha-1/beta) positive modulator	POSITIVE MODULATOR	SEVOFLURANE	1995	2	EFO_1001884	dental phobia	D016854	Dental Anxiety	145306			23	CHEMBL1200694
GLRA1	ENSG00000145888	Glycine receptor (alpha-1/beta)	CHEMBL1200694	Glycine receptor (alpha-1/beta) positive modulator	POSITIVE MODULATOR	SEVOFLURANE	1995	3	MONDO_0004992	cancer	D009369	Neoplasms	145307	EFO_0000616	neoplasm	23	CHEMBL1200694
GLRB	ENSG00000109738	Glycine receptor (alpha-1/beta)	CHEMBL1200694	Glycine receptor (alpha-1/beta) positive modulator	POSITIVE MODULATOR	SEVOFLURANE	1995	2	EFO_0001073	obesity	D009765	Obesity	23861	EFO_0000589	metabolic disease	23	CHEMBL1200694
GLRB	ENSG00000109738	Glycine receptor (alpha-1/beta)	CHEMBL1200694	Glycine receptor (alpha-1/beta) positive modulator	POSITIVE MODULATOR	SEVOFLURANE	1995	2	HP_0001919	Acute kidney injury	D058186	Acute Kidney Injury	24884	HP_0000079	abnormality of the urinary system	23	CHEMBL1200694
GLRB	ENSG00000109738	Glycine receptor (alpha-1/beta)	CHEMBL1200694	Glycine receptor (alpha-1/beta) positive modulator	POSITIVE MODULATOR	SEVOFLURANE	1995	2	EFO_0001074	morbid obesity	D009767	Obesity, Morbid	25637	EFO_0000589	metabolic disease	23	CHEMBL1200694
GLRB	ENSG00000109738	Glycine receptor (alpha-1/beta)	CHEMBL1200694	Glycine receptor (alpha-1/beta) positive modulator	POSITIVE MODULATOR	SEVOFLURANE	1995	1	EFO_0005323	post-operative sign or symptom	D011183	Postoperative Complications	26883	EFO_0003765	general symptoms and signs	23	CHEMBL1200694
GLRB	ENSG00000109738	Glycine receptor (alpha-1/beta)	CHEMBL1200694	Glycine receptor (alpha-1/beta) positive modulator	POSITIVE MODULATOR	SEVOFLURANE	1995	1	EFO_0003777	heart disease	D006331	Heart Diseases	27435	EFO_0000319	cardiovascular disease	23	CHEMBL1200694
GLRB	ENSG00000109738	Glycine receptor (alpha-1/beta)	CHEMBL1200694	Glycine receptor (alpha-1/beta) positive modulator	POSITIVE MODULATOR	SEVOFLURANE	1995	1	MP_0001845	inflammation	D007249	Inflammation	51787	HP_0002715	abnormality of the immune system	23	CHEMBL1200694
GLRB	ENSG00000109738	Glycine receptor (alpha-1/beta)	CHEMBL1200694	Glycine receptor (alpha-1/beta) positive modulator	POSITIVE MODULATOR	SEVOFLURANE	1995	2	EFO_0005207	congenital heart disease	D065630	Hernias, Diaphragmatic, Congenital	52393	EFO_0000319	cardiovascular disease	23	CHEMBL1200694
GLRB	ENSG00000109738	Glycine receptor (alpha-1/beta)	CHEMBL1200694	Glycine receptor (alpha-1/beta) positive modulator	POSITIVE MODULATOR	SEVOFLURANE	1995	2	EFO_0000713	subarachnoid hemorrhage	D013345	Subarachnoid Hemorrhage	62096	EFO_0000677 | EFO_0000618 | HP_0000707 | EFO_0000319 | HP_0001871	mental or behavioural disorder | nervous system disease | abnormality of the nervous system | cardiovascular disease | abnormality of blood and blood-forming tissues	23	CHEMBL1200694
GLRB	ENSG00000109738	Glycine receptor (alpha-1/beta)	CHEMBL1200694	Glycine receptor (alpha-1/beta) positive modulator	POSITIVE MODULATOR	SEVOFLURANE	1995	3	EFO_0003843	pain	D010146	Pain	62099	EFO_0003765	general symptoms and signs	23	CHEMBL1200694
GLRB	ENSG00000109738	Glycine receptor (alpha-1/beta)	CHEMBL1200694	Glycine receptor (alpha-1/beta) positive modulator	POSITIVE MODULATOR	SEVOFLURANE	1995	2	EFO_0005611	opioid dependence	D009293	Opioid-Related Disorders	62100	EFO_0000677 | EFO_0008546	mental or behavioural disorder | poisoning	23	CHEMBL1200694
GLRB	ENSG00000109738	Glycine receptor (alpha-1/beta)	CHEMBL1200694	Glycine receptor (alpha-1/beta) positive modulator	POSITIVE MODULATOR	SEVOFLURANE	1995	3	EFO_1001328	fluoride poisoning	D005458	Fluoride Poisoning	62101	EFO_0008546	poisoning	23	CHEMBL1200694
GLRB	ENSG00000109738	Glycine receptor (alpha-1/beta)	CHEMBL1200694	Glycine receptor (alpha-1/beta) positive modulator	POSITIVE MODULATOR	SEVOFLURANE	1995	2	EFO_0009267	delirium	D003693	Delirium	109562	EFO_0000677 | EFO_0000618 | HP_0000707	mental or behavioural disorder | nervous system disease | abnormality of the nervous system	23	CHEMBL1200694
GLRB	ENSG00000109738	Glycine receptor (alpha-1/beta)	CHEMBL1200694	Glycine receptor (alpha-1/beta) positive modulator	POSITIVE MODULATOR	SEVOFLURANE	1995	1	EFO_1001951	colorectal carcinoma	D015179	Colorectal Neoplasms	109563	EFO_0000616 | EFO_0000405	neoplasm | digestive system disease	23	CHEMBL1200694
GLRB	ENSG00000109738	Glycine receptor (alpha-1/beta)	CHEMBL1200694	Glycine receptor (alpha-1/beta) positive modulator	POSITIVE MODULATOR	SEVOFLURANE	1995	2	EFO_1002048	kidney failure	D051437	Renal Insufficiency	109564	HP_0000079	abnormality of the urinary system	23	CHEMBL1200694
GLRB	ENSG00000109738	Glycine receptor (alpha-1/beta)	CHEMBL1200694	Glycine receptor (alpha-1/beta) positive modulator	POSITIVE MODULATOR	SEVOFLURANE	1995	3	HP_0003418	Back pain	D001416	Back Pain	109565	EFO_0000618 | HP_0000707 | HP_0003011	nervous system disease | abnormality of the nervous system | abnormality of the musculature	23	CHEMBL1200694
GLRB	ENSG00000109738	Glycine receptor (alpha-1/beta)	CHEMBL1200694	Glycine receptor (alpha-1/beta) positive modulator	POSITIVE MODULATOR	SEVOFLURANE	1995	2	HP_0011110	Recurrent tonsillitis	D014069	Tonsillitis	109566	EFO_0005741 | EFO_0000540 | HP_0002715	infectious disease | immune system disease | abnormality of the immune system	23	CHEMBL1200694
GLRB	ENSG00000109738	Glycine receptor (alpha-1/beta)	CHEMBL1200694	Glycine receptor (alpha-1/beta) positive modulator	POSITIVE MODULATOR	SEVOFLURANE	1995	3	EFO_0000694	severe acute respiratory syndrome	D045169	Severe Acute Respiratory Syndrome	119948	EFO_0005741 | EFO_0000684	infectious disease | respiratory system disease	23	CHEMBL1200694
GLRB	ENSG00000109738	Glycine receptor (alpha-1/beta)	CHEMBL1200694	Glycine receptor (alpha-1/beta) positive modulator	POSITIVE MODULATOR	SEVOFLURANE	1995	3	EFO_0003870	brain aneurysm	D002532	Intracranial Aneurysm	119949	EFO_0000618 | EFO_0000319	nervous system disease | cardiovascular disease	23	CHEMBL1200694
GLRB	ENSG00000109738	Glycine receptor (alpha-1/beta)	CHEMBL1200694	Glycine receptor (alpha-1/beta) positive modulator	POSITIVE MODULATOR	SEVOFLURANE	1995	2	EFO_0006834	septic shock	D012772	Shock, Septic	119950	EFO_0005741 | EFO_0004872	infectious disease | inflammatory biomarker measurement	23	CHEMBL1200694
GLRB	ENSG00000109738	Glycine receptor (alpha-1/beta)	CHEMBL1200694	Glycine receptor (alpha-1/beta) positive modulator	POSITIVE MODULATOR	SEVOFLURANE	1995	3	EFO_1000637	acute respiratory distress syndrome	D012128	Respiratory Distress Syndrome	119951	EFO_0000684	respiratory system disease	23	CHEMBL1200694
GLRB	ENSG00000109738	Glycine receptor (alpha-1/beta)	CHEMBL1200694	Glycine receptor (alpha-1/beta) positive modulator	POSITIVE MODULATOR	SEVOFLURANE	1995	2	MONDO_0007254	breast cancer	D001943	Breast Neoplasms	119952	EFO_0000616	neoplasm	23	CHEMBL1200694
GLRB	ENSG00000109738	Glycine receptor (alpha-1/beta)	CHEMBL1200694	Glycine receptor (alpha-1/beta) positive modulator	POSITIVE MODULATOR	SEVOFLURANE	1995	2	MONDO_0021117	lung neoplasm	D008175	Lung Neoplasms	119953	EFO_0000684 | EFO_0000616	respiratory system disease | neoplasm	23	CHEMBL1200694
GLRB	ENSG00000109738	Glycine receptor (alpha-1/beta)	CHEMBL1200694	Glycine receptor (alpha-1/beta) positive modulator	POSITIVE MODULATOR	SEVOFLURANE	1995	2	MONDO_0021698	alcohol-related disorders	D019973	Alcohol-Related Disorders	119954	EFO_0000677	mental or behavioural disorder	23	CHEMBL1200694
GLRB	ENSG00000109738	Glycine receptor (alpha-1/beta)	CHEMBL1200694	Glycine receptor (alpha-1/beta) positive modulator	POSITIVE MODULATOR	SEVOFLURANE	1995	2	MONDO_0043510	brain injury	D001930	Brain Injuries	119955	EFO_0000546 | EFO_0000618	injury | nervous system disease	23	CHEMBL1200694
GLRB	ENSG00000109738	Glycine receptor (alpha-1/beta)	CHEMBL1200694	Glycine receptor (alpha-1/beta) positive modulator	POSITIVE MODULATOR	SEVOFLURANE	1995	3	EFO_0001645	coronary artery disease	D003327	Coronary Disease	127986	EFO_0000677 | EFO_0000618 | HP_0000707	mental or behavioural disorder | nervous system disease | abnormality of the nervous system	23	CHEMBL1200694
GLRB	ENSG00000109738	Glycine receptor (alpha-1/beta)	CHEMBL1200694	Glycine receptor (alpha-1/beta) positive modulator	POSITIVE MODULATOR	SEVOFLURANE	1995	3	EFO_0002687	ischemia reperfusion injury	D015427	Reperfusion Injury	127987	EFO_0000546	injury	23	CHEMBL1200694
GLRB	ENSG00000109738	Glycine receptor (alpha-1/beta)	CHEMBL1200694	Glycine receptor (alpha-1/beta) positive modulator	POSITIVE MODULATOR	SEVOFLURANE	1995	3	MONDO_0007576	esophageal cancer	D004938	Esophageal Neoplasms	127988	EFO_0000616 | EFO_0000405	neoplasm | digestive system disease	23	CHEMBL1200694
GLRB	ENSG00000109738	Glycine receptor (alpha-1/beta)	CHEMBL1200694	Glycine receptor (alpha-1/beta) positive modulator	POSITIVE MODULATOR	SEVOFLURANE	1995	3	MONDO_0100096	COVID-19	D045169	Severe Acute Respiratory Syndrome	127989	EFO_0005741	infectious disease	23	CHEMBL1200694
GLRB	ENSG00000109738	Glycine receptor (alpha-1/beta)	CHEMBL1200694	Glycine receptor (alpha-1/beta) positive modulator	POSITIVE MODULATOR	SEVOFLURANE	1995	2	EFO_0008583	acute myocardial infarction	D009203	Myocardial Infarction	134917	EFO_0000319	cardiovascular disease	23	CHEMBL1200694
GLRB	ENSG00000109738	Glycine receptor (alpha-1/beta)	CHEMBL1200694	Glycine receptor (alpha-1/beta) positive modulator	POSITIVE MODULATOR	SEVOFLURANE	1995	3	EFO_0009686	respiratory failure	D012131	Respiratory Insufficiency	134918	EFO_0000684	respiratory system disease	23	CHEMBL1200694
GLRB	ENSG00000109738	Glycine receptor (alpha-1/beta)	CHEMBL1200694	Glycine receptor (alpha-1/beta) positive modulator	POSITIVE MODULATOR	SEVOFLURANE	1995	1	EFO_0003884	chronic kidney disease	D051436	Renal Insufficiency, Chronic	138985	HP_0000079	abnormality of the urinary system	23	CHEMBL1200694
GLRB	ENSG00000109738	Glycine receptor (alpha-1/beta)	CHEMBL1200694	Glycine receptor (alpha-1/beta) positive modulator	POSITIVE MODULATOR	SEVOFLURANE	1995	2	EFO_1001884	dental phobia	D016854	Dental Anxiety	145306			23	CHEMBL1200694
GLRB	ENSG00000109738	Glycine receptor (alpha-1/beta)	CHEMBL1200694	Glycine receptor (alpha-1/beta) positive modulator	POSITIVE MODULATOR	SEVOFLURANE	1995	3	MONDO_0004992	cancer	D009369	Neoplasms	145307	EFO_0000616	neoplasm	23	CHEMBL1200694
GLRA1	ENSG00000145888	Glycine receptor (alpha-1/beta)	CHEMBL1200733	Glycine receptor (alpha-1/beta) positive modulator	POSITIVE MODULATOR	DESFLURANE	1992	1	EFO_0005323	post-operative sign or symptom	D011183	Postoperative Complications	22995	EFO_0003765	general symptoms and signs	23	CHEMBL1200733
GLRA1	ENSG00000145888	Glycine receptor (alpha-1/beta)	CHEMBL1200733	Glycine receptor (alpha-1/beta) positive modulator	POSITIVE MODULATOR	DESFLURANE	1992	2	EFO_1002048	kidney failure	D051437	Renal Insufficiency	108786	HP_0000079	abnormality of the urinary system	23	CHEMBL1200733
GLRB	ENSG00000109738	Glycine receptor (alpha-1/beta)	CHEMBL1200733	Glycine receptor (alpha-1/beta) positive modulator	POSITIVE MODULATOR	DESFLURANE	1992	1	EFO_0005323	post-operative sign or symptom	D011183	Postoperative Complications	22995	EFO_0003765	general symptoms and signs	23	CHEMBL1200733
GLRB	ENSG00000109738	Glycine receptor (alpha-1/beta)	CHEMBL1200733	Glycine receptor (alpha-1/beta) positive modulator	POSITIVE MODULATOR	DESFLURANE	1992	2	EFO_1002048	kidney failure	D051437	Renal Insufficiency	108786	HP_0000079	abnormality of the urinary system	23	CHEMBL1200733
JAK3	ENSG00000105639	Janus Kinase (JAK)	CHEMBL2103743	Janus Kinase (JAK) inhibitor	NEGATIVE MODULATOR	TOFACITINIB CITRATE	2012	4	EFO_0000685	rheumatoid arthritis	D001172	Arthritis, Rheumatoid	23973	EFO_1001986 | HP_0000924 | EFO_0004872 | EFO_0000540 | HP_0002715	connective tissue disease | abnormality of the skeletal system | inflammatory biomarker measurement | immune system disease | abnormality of the immune system	4	CHEMBL221959
JAK3	ENSG00000105639	Janus Kinase (JAK)	CHEMBL2103743	Janus Kinase (JAK) inhibitor	NEGATIVE MODULATOR	TOFACITINIB CITRATE	2012	0.5	MONDO_0019558	discoid lupus erythematosus	D008179	Lupus Erythematosus, Discoid	127017	HP_0000924 | HP_0003011 | EFO_0000540 | EFO_1001986	abnormality of the skeletal system | abnormality of the musculature | immune system disease | connective tissue disease	4	CHEMBL221959
JAK3	ENSG00000105639	Janus Kinase (JAK)	CHEMBL2103743	Janus Kinase (JAK) inhibitor	NEGATIVE MODULATOR	TOFACITINIB CITRATE	2012	4	EFO_0003778	psoriatic arthritis	D015535	Arthritis, Psoriatic	133763	HP_0000924 | HP_0003011 | EFO_0000540 | EFO_1001986	abnormality of the skeletal system | abnormality of the musculature | immune system disease | connective tissue disease	4	CHEMBL221959
JAK3	ENSG00000105639	Janus Kinase (JAK)	CHEMBL2103743	Janus Kinase (JAK) inhibitor	NEGATIVE MODULATOR	TOFACITINIB CITRATE	2012	1	EFO_0000274	atopic eczema	D003876	Dermatitis, Atopic	137113	EFO_0000540 | HP_0001197 | EFO_0010285	immune system disease | abnormality of prenatal development or birth | integumentary system disease	4	CHEMBL221959
JAK3	ENSG00000105639	Janus Kinase (JAK)	CHEMBL2103743	Janus Kinase (JAK) inhibitor	NEGATIVE MODULATOR	TOFACITINIB CITRATE	2012	2	EFO_0003898	ankylosing spondylitis	D013167	Spondylitis, Ankylosing	144285	EFO_1001986 | EFO_0004872 | EFO_0000540 | HP_0002715 | HP_0000924	connective tissue disease | inflammatory biomarker measurement | immune system disease | abnormality of the immune system | abnormality of the skeletal system	4	CHEMBL221959
JAK3	ENSG00000105639	Janus Kinase (JAK)	CHEMBL2103743	Janus Kinase (JAK) inhibitor	NEGATIVE MODULATOR	TOFACITINIB CITRATE	2012	0.5	MONDO_0007915	systemic lupus erythematosus	D008180	Lupus Erythematosus, Systemic	144286	HP_0000079 | EFO_0000540 | HP_0002715 | HP_0000924	abnormality of the urinary system | immune system disease | abnormality of the immune system | abnormality of the skeletal system	4	CHEMBL221959
JAK1	ENSG00000162434	Janus Kinase (JAK)	CHEMBL2103743	Janus Kinase (JAK) inhibitor	NEGATIVE MODULATOR	TOFACITINIB CITRATE	2012	4	EFO_0000685	rheumatoid arthritis	D001172	Arthritis, Rheumatoid	23973	EFO_1001986 | HP_0000924 | EFO_0004872 | EFO_0000540 | HP_0002715	connective tissue disease | abnormality of the skeletal system | inflammatory biomarker measurement | immune system disease | abnormality of the immune system	4	CHEMBL221959
JAK1	ENSG00000162434	Janus Kinase (JAK)	CHEMBL2103743	Janus Kinase (JAK) inhibitor	NEGATIVE MODULATOR	TOFACITINIB CITRATE	2012	0.5	MONDO_0019558	discoid lupus erythematosus	D008179	Lupus Erythematosus, Discoid	127017	HP_0000924 | HP_0003011 | EFO_0000540 | EFO_1001986	abnormality of the skeletal system | abnormality of the musculature | immune system disease | connective tissue disease	4	CHEMBL221959
JAK1	ENSG00000162434	Janus Kinase (JAK)	CHEMBL2103743	Janus Kinase (JAK) inhibitor	NEGATIVE MODULATOR	TOFACITINIB CITRATE	2012	4	EFO_0003778	psoriatic arthritis	D015535	Arthritis, Psoriatic	133763	HP_0000924 | HP_0003011 | EFO_0000540 | EFO_1001986	abnormality of the skeletal system | abnormality of the musculature | immune system disease | connective tissue disease	4	CHEMBL221959
JAK1	ENSG00000162434	Janus Kinase (JAK)	CHEMBL2103743	Janus Kinase (JAK) inhibitor	NEGATIVE MODULATOR	TOFACITINIB CITRATE	2012	1	EFO_0000274	atopic eczema	D003876	Dermatitis, Atopic	137113	EFO_0000540 | HP_0001197 | EFO_0010285	immune system disease | abnormality of prenatal development or birth | integumentary system disease	4	CHEMBL221959
JAK1	ENSG00000162434	Janus Kinase (JAK)	CHEMBL2103743	Janus Kinase (JAK) inhibitor	NEGATIVE MODULATOR	TOFACITINIB CITRATE	2012	2	EFO_0003898	ankylosing spondylitis	D013167	Spondylitis, Ankylosing	144285	EFO_1001986 | EFO_0004872 | EFO_0000540 | HP_0002715 | HP_0000924	connective tissue disease | inflammatory biomarker measurement | immune system disease | abnormality of the immune system | abnormality of the skeletal system	4	CHEMBL221959
JAK1	ENSG00000162434	Janus Kinase (JAK)	CHEMBL2103743	Janus Kinase (JAK) inhibitor	NEGATIVE MODULATOR	TOFACITINIB CITRATE	2012	0.5	MONDO_0007915	systemic lupus erythematosus	D008180	Lupus Erythematosus, Systemic	144286	HP_0000079 | EFO_0000540 | HP_0002715 | HP_0000924	abnormality of the urinary system | immune system disease | abnormality of the immune system | abnormality of the skeletal system	4	CHEMBL221959
JAK2	ENSG00000096968	Janus Kinase (JAK)	CHEMBL2103743	Janus Kinase (JAK) inhibitor	NEGATIVE MODULATOR	TOFACITINIB CITRATE	2012	4	EFO_0000685	rheumatoid arthritis	D001172	Arthritis, Rheumatoid	23973	EFO_1001986 | HP_0000924 | EFO_0004872 | EFO_0000540 | HP_0002715	connective tissue disease | abnormality of the skeletal system | inflammatory biomarker measurement | immune system disease | abnormality of the immune system	4	CHEMBL221959
JAK2	ENSG00000096968	Janus Kinase (JAK)	CHEMBL2103743	Janus Kinase (JAK) inhibitor	NEGATIVE MODULATOR	TOFACITINIB CITRATE	2012	0.5	MONDO_0019558	discoid lupus erythematosus	D008179	Lupus Erythematosus, Discoid	127017	HP_0000924 | HP_0003011 | EFO_0000540 | EFO_1001986	abnormality of the skeletal system | abnormality of the musculature | immune system disease | connective tissue disease	4	CHEMBL221959
JAK2	ENSG00000096968	Janus Kinase (JAK)	CHEMBL2103743	Janus Kinase (JAK) inhibitor	NEGATIVE MODULATOR	TOFACITINIB CITRATE	2012	4	EFO_0003778	psoriatic arthritis	D015535	Arthritis, Psoriatic	133763	HP_0000924 | HP_0003011 | EFO_0000540 | EFO_1001986	abnormality of the skeletal system | abnormality of the musculature | immune system disease | connective tissue disease	4	CHEMBL221959
JAK2	ENSG00000096968	Janus Kinase (JAK)	CHEMBL2103743	Janus Kinase (JAK) inhibitor	NEGATIVE MODULATOR	TOFACITINIB CITRATE	2012	1	EFO_0000274	atopic eczema	D003876	Dermatitis, Atopic	137113	EFO_0000540 | HP_0001197 | EFO_0010285	immune system disease | abnormality of prenatal development or birth | integumentary system disease	4	CHEMBL221959
JAK2	ENSG00000096968	Janus Kinase (JAK)	CHEMBL2103743	Janus Kinase (JAK) inhibitor	NEGATIVE MODULATOR	TOFACITINIB CITRATE	2012	2	EFO_0003898	ankylosing spondylitis	D013167	Spondylitis, Ankylosing	144285	EFO_1001986 | EFO_0004872 | EFO_0000540 | HP_0002715 | HP_0000924	connective tissue disease | inflammatory biomarker measurement | immune system disease | abnormality of the immune system | abnormality of the skeletal system	4	CHEMBL221959
JAK2	ENSG00000096968	Janus Kinase (JAK)	CHEMBL2103743	Janus Kinase (JAK) inhibitor	NEGATIVE MODULATOR	TOFACITINIB CITRATE	2012	0.5	MONDO_0007915	systemic lupus erythematosus	D008180	Lupus Erythematosus, Systemic	144286	HP_0000079 | EFO_0000540 | HP_0002715 | HP_0000924	abnormality of the urinary system | immune system disease | abnormality of the immune system | abnormality of the skeletal system	4	CHEMBL221959
TYK2	ENSG00000105397	Janus Kinase (JAK)	CHEMBL2103743	Janus Kinase (JAK) inhibitor	NEGATIVE MODULATOR	TOFACITINIB CITRATE	2012	4	EFO_0000685	rheumatoid arthritis	D001172	Arthritis, Rheumatoid	23973	EFO_1001986 | HP_0000924 | EFO_0004872 | EFO_0000540 | HP_0002715	connective tissue disease | abnormality of the skeletal system | inflammatory biomarker measurement | immune system disease | abnormality of the immune system	4	CHEMBL221959
TYK2	ENSG00000105397	Janus Kinase (JAK)	CHEMBL2103743	Janus Kinase (JAK) inhibitor	NEGATIVE MODULATOR	TOFACITINIB CITRATE	2012	0.5	MONDO_0019558	discoid lupus erythematosus	D008179	Lupus Erythematosus, Discoid	127017	HP_0000924 | HP_0003011 | EFO_0000540 | EFO_1001986	abnormality of the skeletal system | abnormality of the musculature | immune system disease | connective tissue disease	4	CHEMBL221959
TYK2	ENSG00000105397	Janus Kinase (JAK)	CHEMBL2103743	Janus Kinase (JAK) inhibitor	NEGATIVE MODULATOR	TOFACITINIB CITRATE	2012	4	EFO_0003778	psoriatic arthritis	D015535	Arthritis, Psoriatic	133763	HP_0000924 | HP_0003011 | EFO_0000540 | EFO_1001986	abnormality of the skeletal system | abnormality of the musculature | immune system disease | connective tissue disease	4	CHEMBL221959
TYK2	ENSG00000105397	Janus Kinase (JAK)	CHEMBL2103743	Janus Kinase (JAK) inhibitor	NEGATIVE MODULATOR	TOFACITINIB CITRATE	2012	1	EFO_0000274	atopic eczema	D003876	Dermatitis, Atopic	137113	EFO_0000540 | HP_0001197 | EFO_0010285	immune system disease | abnormality of prenatal development or birth | integumentary system disease	4	CHEMBL221959
TYK2	ENSG00000105397	Janus Kinase (JAK)	CHEMBL2103743	Janus Kinase (JAK) inhibitor	NEGATIVE MODULATOR	TOFACITINIB CITRATE	2012	2	EFO_0003898	ankylosing spondylitis	D013167	Spondylitis, Ankylosing	144285	EFO_1001986 | EFO_0004872 | EFO_0000540 | HP_0002715 | HP_0000924	connective tissue disease | inflammatory biomarker measurement | immune system disease | abnormality of the immune system | abnormality of the skeletal system	4	CHEMBL221959
TYK2	ENSG00000105397	Janus Kinase (JAK)	CHEMBL2103743	Janus Kinase (JAK) inhibitor	NEGATIVE MODULATOR	TOFACITINIB CITRATE	2012	0.5	MONDO_0007915	systemic lupus erythematosus	D008180	Lupus Erythematosus, Systemic	144286	HP_0000079 | EFO_0000540 | HP_0002715 | HP_0000924	abnormality of the urinary system | immune system disease | abnormality of the immune system | abnormality of the skeletal system	4	CHEMBL221959
JAK3	ENSG00000105639	Janus Kinase (JAK)	CHEMBL3137308	Janus Kinase (JAK) inhibitor	NEGATIVE MODULATOR	PEFICITINIB	2019	3	EFO_0000685	rheumatoid arthritis	D001172	Arthritis, Rheumatoid	43525	EFO_1001986 | HP_0000924 | EFO_0004872 | EFO_0000540 | HP_0002715	connective tissue disease | abnormality of the skeletal system | inflammatory biomarker measurement | immune system disease | abnormality of the immune system	4	CHEMBL3137308
JAK3	ENSG00000105639	Janus Kinase (JAK)	CHEMBL3137308	Janus Kinase (JAK) inhibitor	NEGATIVE MODULATOR	PEFICITINIB	2019	2	EFO_0000676	psoriasis	D011565	Psoriasis	45654	EFO_0010285 | EFO_0000540 | HP_0002715 | EFO_0004872 | EFO_1001986	integumentary system disease | immune system disease | abnormality of the immune system | inflammatory biomarker measurement | connective tissue disease	4	CHEMBL3137308
JAK3	ENSG00000105639	Janus Kinase (JAK)	CHEMBL3137308	Janus Kinase (JAK) inhibitor	NEGATIVE MODULATOR	PEFICITINIB	2019	1	EFO_0001421	liver disease	D008107	Liver Diseases	71009	EFO_0000405 | EFO_0004582	digestive system disease | liver enzyme measurement	4	CHEMBL3137308
JAK3	ENSG00000105639	Janus Kinase (JAK)	CHEMBL3137308	Janus Kinase (JAK) inhibitor	NEGATIVE MODULATOR	PEFICITINIB	2019	2	EFO_0000729	ulcerative colitis	D003093	Colitis, Ulcerative	124280	EFO_1001986 | EFO_0000405 | EFO_0004872 | EFO_0000540 | HP_0002715	connective tissue disease | digestive system disease | inflammatory biomarker measurement | immune system disease | abnormality of the immune system	4	CHEMBL3137308
JAK3	ENSG00000105639	Janus Kinase (JAK)	CHEMBL3137308	Janus Kinase (JAK) inhibitor	NEGATIVE MODULATOR	PEFICITINIB	2019	1	EFO_0003086	kidney disease	D007674	Kidney Diseases	124281	HP_0000079	abnormality of the urinary system	4	CHEMBL3137308
JAK3	ENSG00000105639	Janus Kinase (JAK)	CHEMBL3137308	Janus Kinase (JAK) inhibitor	NEGATIVE MODULATOR	PEFICITINIB	2019	3	EFO_0000540	immune system disease	D007154	Immune System Diseases	141724	EFO_0000540 | HP_0002715 | EFO_0004872	immune system disease | abnormality of the immune system | inflammatory biomarker measurement	4	CHEMBL3137308
JAK1	ENSG00000162434	Janus Kinase (JAK)	CHEMBL3137308	Janus Kinase (JAK) inhibitor	NEGATIVE MODULATOR	PEFICITINIB	2019	3	EFO_0000685	rheumatoid arthritis	D001172	Arthritis, Rheumatoid	43525	EFO_1001986 | HP_0000924 | EFO_0004872 | EFO_0000540 | HP_0002715	connective tissue disease | abnormality of the skeletal system | inflammatory biomarker measurement | immune system disease | abnormality of the immune system	4	CHEMBL3137308
JAK1	ENSG00000162434	Janus Kinase (JAK)	CHEMBL3137308	Janus Kinase (JAK) inhibitor	NEGATIVE MODULATOR	PEFICITINIB	2019	2	EFO_0000676	psoriasis	D011565	Psoriasis	45654	EFO_0010285 | EFO_0000540 | HP_0002715 | EFO_0004872 | EFO_1001986	integumentary system disease | immune system disease | abnormality of the immune system | inflammatory biomarker measurement | connective tissue disease	4	CHEMBL3137308
JAK1	ENSG00000162434	Janus Kinase (JAK)	CHEMBL3137308	Janus Kinase (JAK) inhibitor	NEGATIVE MODULATOR	PEFICITINIB	2019	1	EFO_0001421	liver disease	D008107	Liver Diseases	71009	EFO_0000405 | EFO_0004582	digestive system disease | liver enzyme measurement	4	CHEMBL3137308
JAK1	ENSG00000162434	Janus Kinase (JAK)	CHEMBL3137308	Janus Kinase (JAK) inhibitor	NEGATIVE MODULATOR	PEFICITINIB	2019	2	EFO_0000729	ulcerative colitis	D003093	Colitis, Ulcerative	124280	EFO_1001986 | EFO_0000405 | EFO_0004872 | EFO_0000540 | HP_0002715	connective tissue disease | digestive system disease | inflammatory biomarker measurement | immune system disease | abnormality of the immune system	4	CHEMBL3137308
JAK1	ENSG00000162434	Janus Kinase (JAK)	CHEMBL3137308	Janus Kinase (JAK) inhibitor	NEGATIVE MODULATOR	PEFICITINIB	2019	1	EFO_0003086	kidney disease	D007674	Kidney Diseases	124281	HP_0000079	abnormality of the urinary system	4	CHEMBL3137308
JAK1	ENSG00000162434	Janus Kinase (JAK)	CHEMBL3137308	Janus Kinase (JAK) inhibitor	NEGATIVE MODULATOR	PEFICITINIB	2019	3	EFO_0000540	immune system disease	D007154	Immune System Diseases	141724	EFO_0000540 | HP_0002715 | EFO_0004872	immune system disease | abnormality of the immune system | inflammatory biomarker measurement	4	CHEMBL3137308
JAK2	ENSG00000096968	Janus Kinase (JAK)	CHEMBL3137308	Janus Kinase (JAK) inhibitor	NEGATIVE MODULATOR	PEFICITINIB	2019	3	EFO_0000685	rheumatoid arthritis	D001172	Arthritis, Rheumatoid	43525	EFO_1001986 | HP_0000924 | EFO_0004872 | EFO_0000540 | HP_0002715	connective tissue disease | abnormality of the skeletal system | inflammatory biomarker measurement | immune system disease | abnormality of the immune system	4	CHEMBL3137308
JAK2	ENSG00000096968	Janus Kinase (JAK)	CHEMBL3137308	Janus Kinase (JAK) inhibitor	NEGATIVE MODULATOR	PEFICITINIB	2019	2	EFO_0000676	psoriasis	D011565	Psoriasis	45654	EFO_0010285 | EFO_0000540 | HP_0002715 | EFO_0004872 | EFO_1001986	integumentary system disease | immune system disease | abnormality of the immune system | inflammatory biomarker measurement | connective tissue disease	4	CHEMBL3137308
JAK2	ENSG00000096968	Janus Kinase (JAK)	CHEMBL3137308	Janus Kinase (JAK) inhibitor	NEGATIVE MODULATOR	PEFICITINIB	2019	1	EFO_0001421	liver disease	D008107	Liver Diseases	71009	EFO_0000405 | EFO_0004582	digestive system disease | liver enzyme measurement	4	CHEMBL3137308
JAK2	ENSG00000096968	Janus Kinase (JAK)	CHEMBL3137308	Janus Kinase (JAK) inhibitor	NEGATIVE MODULATOR	PEFICITINIB	2019	2	EFO_0000729	ulcerative colitis	D003093	Colitis, Ulcerative	124280	EFO_1001986 | EFO_0000405 | EFO_0004872 | EFO_0000540 | HP_0002715	connective tissue disease | digestive system disease | inflammatory biomarker measurement | immune system disease | abnormality of the immune system	4	CHEMBL3137308
JAK2	ENSG00000096968	Janus Kinase (JAK)	CHEMBL3137308	Janus Kinase (JAK) inhibitor	NEGATIVE MODULATOR	PEFICITINIB	2019	1	EFO_0003086	kidney disease	D007674	Kidney Diseases	124281	HP_0000079	abnormality of the urinary system	4	CHEMBL3137308
JAK2	ENSG00000096968	Janus Kinase (JAK)	CHEMBL3137308	Janus Kinase (JAK) inhibitor	NEGATIVE MODULATOR	PEFICITINIB	2019	3	EFO_0000540	immune system disease	D007154	Immune System Diseases	141724	EFO_0000540 | HP_0002715 | EFO_0004872	immune system disease | abnormality of the immune system | inflammatory biomarker measurement	4	CHEMBL3137308
TYK2	ENSG00000105397	Janus Kinase (JAK)	CHEMBL3137308	Janus Kinase (JAK) inhibitor	NEGATIVE MODULATOR	PEFICITINIB	2019	3	EFO_0000685	rheumatoid arthritis	D001172	Arthritis, Rheumatoid	43525	EFO_1001986 | HP_0000924 | EFO_0004872 | EFO_0000540 | HP_0002715	connective tissue disease | abnormality of the skeletal system | inflammatory biomarker measurement | immune system disease | abnormality of the immune system	4	CHEMBL3137308
TYK2	ENSG00000105397	Janus Kinase (JAK)	CHEMBL3137308	Janus Kinase (JAK) inhibitor	NEGATIVE MODULATOR	PEFICITINIB	2019	2	EFO_0000676	psoriasis	D011565	Psoriasis	45654	EFO_0010285 | EFO_0000540 | HP_0002715 | EFO_0004872 | EFO_1001986	integumentary system disease | immune system disease | abnormality of the immune system | inflammatory biomarker measurement | connective tissue disease	4	CHEMBL3137308
TYK2	ENSG00000105397	Janus Kinase (JAK)	CHEMBL3137308	Janus Kinase (JAK) inhibitor	NEGATIVE MODULATOR	PEFICITINIB	2019	1	EFO_0001421	liver disease	D008107	Liver Diseases	71009	EFO_0000405 | EFO_0004582	digestive system disease | liver enzyme measurement	4	CHEMBL3137308
TYK2	ENSG00000105397	Janus Kinase (JAK)	CHEMBL3137308	Janus Kinase (JAK) inhibitor	NEGATIVE MODULATOR	PEFICITINIB	2019	2	EFO_0000729	ulcerative colitis	D003093	Colitis, Ulcerative	124280	EFO_1001986 | EFO_0000405 | EFO_0004872 | EFO_0000540 | HP_0002715	connective tissue disease | digestive system disease | inflammatory biomarker measurement | immune system disease | abnormality of the immune system	4	CHEMBL3137308
TYK2	ENSG00000105397	Janus Kinase (JAK)	CHEMBL3137308	Janus Kinase (JAK) inhibitor	NEGATIVE MODULATOR	PEFICITINIB	2019	1	EFO_0003086	kidney disease	D007674	Kidney Diseases	124281	HP_0000079	abnormality of the urinary system	4	CHEMBL3137308
TYK2	ENSG00000105397	Janus Kinase (JAK)	CHEMBL3137308	Janus Kinase (JAK) inhibitor	NEGATIVE MODULATOR	PEFICITINIB	2019	3	EFO_0000540	immune system disease	D007154	Immune System Diseases	141724	EFO_0000540 | HP_0002715 | EFO_0004872	immune system disease | abnormality of the immune system | inflammatory biomarker measurement	4	CHEMBL3137308
JAK3	ENSG00000105639	Janus Kinase (JAK)	CHEMBL4297507	Janus Kinase (JAK) inhibitor	NEGATIVE MODULATOR	DELGOCITINIB		2	EFO_0000274	atopic eczema	D003876	Dermatitis, Atopic	115008	EFO_0000540 | HP_0001197 | EFO_0010285	immune system disease | abnormality of prenatal development or birth | integumentary system disease	4	CHEMBL4297507
JAK3	ENSG00000105639	Janus Kinase (JAK)	CHEMBL4297507	Janus Kinase (JAK) inhibitor	NEGATIVE MODULATOR	DELGOCITINIB		2	EFO_0000676	psoriasis	D011565	Psoriasis	125690	EFO_0010285 | EFO_0000540 | HP_0002715 | EFO_0004872 | EFO_1001986	integumentary system disease | immune system disease | abnormality of the immune system | inflammatory biomarker measurement | connective tissue disease	4	CHEMBL4297507
JAK3	ENSG00000105639	Janus Kinase (JAK)	CHEMBL4297507	Janus Kinase (JAK) inhibitor	NEGATIVE MODULATOR	DELGOCITINIB		2	EFO_0004192	alopecia areata	D000506	Alopecia Areata	125691	HP_0001197 | EFO_0010285	abnormality of prenatal development or birth | integumentary system disease	4	CHEMBL4297507
JAK3	ENSG00000105639	Janus Kinase (JAK)	CHEMBL4297507	Janus Kinase (JAK) inhibitor	NEGATIVE MODULATOR	DELGOCITINIB		3	HP_0000964	Eczema	D004485	Eczema	125692	HP_0001871 | EFO_0004503 | EFO_0000540 | HP_0002715 | EFO_0010285	abnormality of blood and blood-forming tissues | hematological measurement | immune system disease | abnormality of the immune system | integumentary system disease	4	CHEMBL4297507
JAK3	ENSG00000105639	Janus Kinase (JAK)	CHEMBL4297507	Janus Kinase (JAK) inhibitor	NEGATIVE MODULATOR	DELGOCITINIB		2	MONDO_0019558	discoid lupus erythematosus	D008179	Lupus Erythematosus, Discoid	129671	HP_0000924 | HP_0003011 | EFO_0000540 | EFO_1001986	abnormality of the skeletal system | abnormality of the musculature | immune system disease | connective tissue disease	4	CHEMBL4297507
JAK1	ENSG00000162434	Janus Kinase (JAK)	CHEMBL4297507	Janus Kinase (JAK) inhibitor	NEGATIVE MODULATOR	DELGOCITINIB		2	EFO_0000274	atopic eczema	D003876	Dermatitis, Atopic	115008	EFO_0000540 | HP_0001197 | EFO_0010285	immune system disease | abnormality of prenatal development or birth | integumentary system disease	4	CHEMBL4297507
JAK1	ENSG00000162434	Janus Kinase (JAK)	CHEMBL4297507	Janus Kinase (JAK) inhibitor	NEGATIVE MODULATOR	DELGOCITINIB		2	EFO_0000676	psoriasis	D011565	Psoriasis	125690	EFO_0010285 | EFO_0000540 | HP_0002715 | EFO_0004872 | EFO_1001986	integumentary system disease | immune system disease | abnormality of the immune system | inflammatory biomarker measurement | connective tissue disease	4	CHEMBL4297507
JAK1	ENSG00000162434	Janus Kinase (JAK)	CHEMBL4297507	Janus Kinase (JAK) inhibitor	NEGATIVE MODULATOR	DELGOCITINIB		2	EFO_0004192	alopecia areata	D000506	Alopecia Areata	125691	HP_0001197 | EFO_0010285	abnormality of prenatal development or birth | integumentary system disease	4	CHEMBL4297507
JAK1	ENSG00000162434	Janus Kinase (JAK)	CHEMBL4297507	Janus Kinase (JAK) inhibitor	NEGATIVE MODULATOR	DELGOCITINIB		3	HP_0000964	Eczema	D004485	Eczema	125692	HP_0001871 | EFO_0004503 | EFO_0000540 | HP_0002715 | EFO_0010285	abnormality of blood and blood-forming tissues | hematological measurement | immune system disease | abnormality of the immune system | integumentary system disease	4	CHEMBL4297507
JAK1	ENSG00000162434	Janus Kinase (JAK)	CHEMBL4297507	Janus Kinase (JAK) inhibitor	NEGATIVE MODULATOR	DELGOCITINIB		2	MONDO_0019558	discoid lupus erythematosus	D008179	Lupus Erythematosus, Discoid	129671	HP_0000924 | HP_0003011 | EFO_0000540 | EFO_1001986	abnormality of the skeletal system | abnormality of the musculature | immune system disease | connective tissue disease	4	CHEMBL4297507
JAK2	ENSG00000096968	Janus Kinase (JAK)	CHEMBL4297507	Janus Kinase (JAK) inhibitor	NEGATIVE MODULATOR	DELGOCITINIB		2	EFO_0000274	atopic eczema	D003876	Dermatitis, Atopic	115008	EFO_0000540 | HP_0001197 | EFO_0010285	immune system disease | abnormality of prenatal development or birth | integumentary system disease	4	CHEMBL4297507
JAK2	ENSG00000096968	Janus Kinase (JAK)	CHEMBL4297507	Janus Kinase (JAK) inhibitor	NEGATIVE MODULATOR	DELGOCITINIB		2	EFO_0000676	psoriasis	D011565	Psoriasis	125690	EFO_0010285 | EFO_0000540 | HP_0002715 | EFO_0004872 | EFO_1001986	integumentary system disease | immune system disease | abnormality of the immune system | inflammatory biomarker measurement | connective tissue disease	4	CHEMBL4297507
JAK2	ENSG00000096968	Janus Kinase (JAK)	CHEMBL4297507	Janus Kinase (JAK) inhibitor	NEGATIVE MODULATOR	DELGOCITINIB		2	EFO_0004192	alopecia areata	D000506	Alopecia Areata	125691	HP_0001197 | EFO_0010285	abnormality of prenatal development or birth | integumentary system disease	4	CHEMBL4297507
JAK2	ENSG00000096968	Janus Kinase (JAK)	CHEMBL4297507	Janus Kinase (JAK) inhibitor	NEGATIVE MODULATOR	DELGOCITINIB		3	HP_0000964	Eczema	D004485	Eczema	125692	HP_0001871 | EFO_0004503 | EFO_0000540 | HP_0002715 | EFO_0010285	abnormality of blood and blood-forming tissues | hematological measurement | immune system disease | abnormality of the immune system | integumentary system disease	4	CHEMBL4297507
JAK2	ENSG00000096968	Janus Kinase (JAK)	CHEMBL4297507	Janus Kinase (JAK) inhibitor	NEGATIVE MODULATOR	DELGOCITINIB		2	MONDO_0019558	discoid lupus erythematosus	D008179	Lupus Erythematosus, Discoid	129671	HP_0000924 | HP_0003011 | EFO_0000540 | EFO_1001986	abnormality of the skeletal system | abnormality of the musculature | immune system disease | connective tissue disease	4	CHEMBL4297507
TYK2	ENSG00000105397	Janus Kinase (JAK)	CHEMBL4297507	Janus Kinase (JAK) inhibitor	NEGATIVE MODULATOR	DELGOCITINIB		2	EFO_0000274	atopic eczema	D003876	Dermatitis, Atopic	115008	EFO_0000540 | HP_0001197 | EFO_0010285	immune system disease | abnormality of prenatal development or birth | integumentary system disease	4	CHEMBL4297507
TYK2	ENSG00000105397	Janus Kinase (JAK)	CHEMBL4297507	Janus Kinase (JAK) inhibitor	NEGATIVE MODULATOR	DELGOCITINIB		2	EFO_0000676	psoriasis	D011565	Psoriasis	125690	EFO_0010285 | EFO_0000540 | HP_0002715 | EFO_0004872 | EFO_1001986	integumentary system disease | immune system disease | abnormality of the immune system | inflammatory biomarker measurement | connective tissue disease	4	CHEMBL4297507
TYK2	ENSG00000105397	Janus Kinase (JAK)	CHEMBL4297507	Janus Kinase (JAK) inhibitor	NEGATIVE MODULATOR	DELGOCITINIB		2	EFO_0004192	alopecia areata	D000506	Alopecia Areata	125691	HP_0001197 | EFO_0010285	abnormality of prenatal development or birth | integumentary system disease	4	CHEMBL4297507
TYK2	ENSG00000105397	Janus Kinase (JAK)	CHEMBL4297507	Janus Kinase (JAK) inhibitor	NEGATIVE MODULATOR	DELGOCITINIB		3	HP_0000964	Eczema	D004485	Eczema	125692	HP_0001871 | EFO_0004503 | EFO_0000540 | HP_0002715 | EFO_0010285	abnormality of blood and blood-forming tissues | hematological measurement | immune system disease | abnormality of the immune system | integumentary system disease	4	CHEMBL4297507
TYK2	ENSG00000105397	Janus Kinase (JAK)	CHEMBL4297507	Janus Kinase (JAK) inhibitor	NEGATIVE MODULATOR	DELGOCITINIB		2	MONDO_0019558	discoid lupus erythematosus	D008179	Lupus Erythematosus, Discoid	129671	HP_0000924 | HP_0003011 | EFO_0000540 | EFO_1001986	abnormality of the skeletal system | abnormality of the musculature | immune system disease | connective tissue disease	4	CHEMBL4297507
JAK3	ENSG00000105639	Janus Kinase (JAK)	CHEMBL4594275	Janus Kinase (JAK) inhibitor	NEGATIVE MODULATOR	GUSACITINIB		2	EFO_0000274	atopic eczema	D003876	Dermatitis, Atopic	126463	EFO_0000540 | HP_0001197 | EFO_0010285	immune system disease | abnormality of prenatal development or birth | integumentary system disease	5	CHEMBL4594275
JAK3	ENSG00000105639	Janus Kinase (JAK)	CHEMBL4594275	Janus Kinase (JAK) inhibitor	NEGATIVE MODULATOR	GUSACITINIB		2	MONDO_0002406	dermatitis	D003872	Dermatitis	126464	EFO_0010285	integumentary system disease	5	CHEMBL4594275
JAK3	ENSG00000105639	Janus Kinase (JAK)	CHEMBL4594275	Janus Kinase (JAK) inhibitor	NEGATIVE MODULATOR	GUSACITINIB		1	EFO_0000403	diffuse large B-cell lymphoma	D016403	Lymphoma, Large B-Cell, Diffuse	136385	EFO_0000616 | EFO_0000540 | HP_0001197 | HP_0001871	neoplasm | immune system disease | abnormality of prenatal development or birth | abnormality of blood and blood-forming tissues	5	CHEMBL4594275
JAK3	ENSG00000105639	Janus Kinase (JAK)	CHEMBL4594275	Janus Kinase (JAK) inhibitor	NEGATIVE MODULATOR	GUSACITINIB		1	EFO_1001469	Mantle cell lymphoma	D020522	Lymphoma, Mantle-Cell	136386	EFO_0000616 | EFO_0000540 | HP_0001197 | HP_0001871	neoplasm | immune system disease | abnormality of prenatal development or birth | abnormality of blood and blood-forming tissues	5	CHEMBL4594275
JAK3	ENSG00000105639	Janus Kinase (JAK)	CHEMBL4594275	Janus Kinase (JAK) inhibitor	NEGATIVE MODULATOR	GUSACITINIB		1	MONDO_0018906	follicular lymphoma	D008224	Lymphoma, Follicular	136387	EFO_0000616 | EFO_0000540 | HP_0001197 | HP_0001871	neoplasm | immune system disease | abnormality of prenatal development or birth | abnormality of blood and blood-forming tissues	5	CHEMBL4594275
JAK3	ENSG00000105639	Janus Kinase (JAK)	CHEMBL4594275	Janus Kinase (JAK) inhibitor	NEGATIVE MODULATOR	GUSACITINIB		1	EFO_0005809	type II hypersensitivity reaction disease	D001327	Autoimmune Diseases	147928			5	CHEMBL4594275
JAK3	ENSG00000105639	Janus Kinase (JAK)	CHEMBL4594275	Janus Kinase (JAK) inhibitor	NEGATIVE MODULATOR	GUSACITINIB		1	MONDO_0002334	hematopoietic and lymphoid system neoplasm	D019337	Hematologic Neoplasms	147929	EFO_0000616 | HP_0001871	neoplasm | abnormality of blood and blood-forming tissues	5	CHEMBL4594275
JAK1	ENSG00000162434	Janus Kinase (JAK)	CHEMBL4594275	Janus Kinase (JAK) inhibitor	NEGATIVE MODULATOR	GUSACITINIB		2	EFO_0000274	atopic eczema	D003876	Dermatitis, Atopic	126463	EFO_0000540 | HP_0001197 | EFO_0010285	immune system disease | abnormality of prenatal development or birth | integumentary system disease	5	CHEMBL4594275
JAK1	ENSG00000162434	Janus Kinase (JAK)	CHEMBL4594275	Janus Kinase (JAK) inhibitor	NEGATIVE MODULATOR	GUSACITINIB		2	MONDO_0002406	dermatitis	D003872	Dermatitis	126464	EFO_0010285	integumentary system disease	5	CHEMBL4594275
JAK1	ENSG00000162434	Janus Kinase (JAK)	CHEMBL4594275	Janus Kinase (JAK) inhibitor	NEGATIVE MODULATOR	GUSACITINIB		1	EFO_0000403	diffuse large B-cell lymphoma	D016403	Lymphoma, Large B-Cell, Diffuse	136385	EFO_0000616 | EFO_0000540 | HP_0001197 | HP_0001871	neoplasm | immune system disease | abnormality of prenatal development or birth | abnormality of blood and blood-forming tissues	5	CHEMBL4594275
JAK1	ENSG00000162434	Janus Kinase (JAK)	CHEMBL4594275	Janus Kinase (JAK) inhibitor	NEGATIVE MODULATOR	GUSACITINIB		1	EFO_1001469	Mantle cell lymphoma	D020522	Lymphoma, Mantle-Cell	136386	EFO_0000616 | EFO_0000540 | HP_0001197 | HP_0001871	neoplasm | immune system disease | abnormality of prenatal development or birth | abnormality of blood and blood-forming tissues	5	CHEMBL4594275
JAK1	ENSG00000162434	Janus Kinase (JAK)	CHEMBL4594275	Janus Kinase (JAK) inhibitor	NEGATIVE MODULATOR	GUSACITINIB		1	MONDO_0018906	follicular lymphoma	D008224	Lymphoma, Follicular	136387	EFO_0000616 | EFO_0000540 | HP_0001197 | HP_0001871	neoplasm | immune system disease | abnormality of prenatal development or birth | abnormality of blood and blood-forming tissues	5	CHEMBL4594275
JAK1	ENSG00000162434	Janus Kinase (JAK)	CHEMBL4594275	Janus Kinase (JAK) inhibitor	NEGATIVE MODULATOR	GUSACITINIB		1	EFO_0005809	type II hypersensitivity reaction disease	D001327	Autoimmune Diseases	147928			5	CHEMBL4594275
JAK1	ENSG00000162434	Janus Kinase (JAK)	CHEMBL4594275	Janus Kinase (JAK) inhibitor	NEGATIVE MODULATOR	GUSACITINIB		1	MONDO_0002334	hematopoietic and lymphoid system neoplasm	D019337	Hematologic Neoplasms	147929	EFO_0000616 | HP_0001871	neoplasm | abnormality of blood and blood-forming tissues	5	CHEMBL4594275
JAK2	ENSG00000096968	Janus Kinase (JAK)	CHEMBL4594275	Janus Kinase (JAK) inhibitor	NEGATIVE MODULATOR	GUSACITINIB		2	EFO_0000274	atopic eczema	D003876	Dermatitis, Atopic	126463	EFO_0000540 | HP_0001197 | EFO_0010285	immune system disease | abnormality of prenatal development or birth | integumentary system disease	5	CHEMBL4594275
JAK2	ENSG00000096968	Janus Kinase (JAK)	CHEMBL4594275	Janus Kinase (JAK) inhibitor	NEGATIVE MODULATOR	GUSACITINIB		2	MONDO_0002406	dermatitis	D003872	Dermatitis	126464	EFO_0010285	integumentary system disease	5	CHEMBL4594275
JAK2	ENSG00000096968	Janus Kinase (JAK)	CHEMBL4594275	Janus Kinase (JAK) inhibitor	NEGATIVE MODULATOR	GUSACITINIB		1	EFO_0000403	diffuse large B-cell lymphoma	D016403	Lymphoma, Large B-Cell, Diffuse	136385	EFO_0000616 | EFO_0000540 | HP_0001197 | HP_0001871	neoplasm | immune system disease | abnormality of prenatal development or birth | abnormality of blood and blood-forming tissues	5	CHEMBL4594275
JAK2	ENSG00000096968	Janus Kinase (JAK)	CHEMBL4594275	Janus Kinase (JAK) inhibitor	NEGATIVE MODULATOR	GUSACITINIB		1	EFO_1001469	Mantle cell lymphoma	D020522	Lymphoma, Mantle-Cell	136386	EFO_0000616 | EFO_0000540 | HP_0001197 | HP_0001871	neoplasm | immune system disease | abnormality of prenatal development or birth | abnormality of blood and blood-forming tissues	5	CHEMBL4594275
JAK2	ENSG00000096968	Janus Kinase (JAK)	CHEMBL4594275	Janus Kinase (JAK) inhibitor	NEGATIVE MODULATOR	GUSACITINIB		1	MONDO_0018906	follicular lymphoma	D008224	Lymphoma, Follicular	136387	EFO_0000616 | EFO_0000540 | HP_0001197 | HP_0001871	neoplasm | immune system disease | abnormality of prenatal development or birth | abnormality of blood and blood-forming tissues	5	CHEMBL4594275
JAK2	ENSG00000096968	Janus Kinase (JAK)	CHEMBL4594275	Janus Kinase (JAK) inhibitor	NEGATIVE MODULATOR	GUSACITINIB		1	EFO_0005809	type II hypersensitivity reaction disease	D001327	Autoimmune Diseases	147928			5	CHEMBL4594275
JAK2	ENSG00000096968	Janus Kinase (JAK)	CHEMBL4594275	Janus Kinase (JAK) inhibitor	NEGATIVE MODULATOR	GUSACITINIB		1	MONDO_0002334	hematopoietic and lymphoid system neoplasm	D019337	Hematologic Neoplasms	147929	EFO_0000616 | HP_0001871	neoplasm | abnormality of blood and blood-forming tissues	5	CHEMBL4594275
TYK2	ENSG00000105397	Janus Kinase (JAK)	CHEMBL4594275	Janus Kinase (JAK) inhibitor	NEGATIVE MODULATOR	GUSACITINIB		2	EFO_0000274	atopic eczema	D003876	Dermatitis, Atopic	126463	EFO_0000540 | HP_0001197 | EFO_0010285	immune system disease | abnormality of prenatal development or birth | integumentary system disease	5	CHEMBL4594275
TYK2	ENSG00000105397	Janus Kinase (JAK)	CHEMBL4594275	Janus Kinase (JAK) inhibitor	NEGATIVE MODULATOR	GUSACITINIB		2	MONDO_0002406	dermatitis	D003872	Dermatitis	126464	EFO_0010285	integumentary system disease	5	CHEMBL4594275
TYK2	ENSG00000105397	Janus Kinase (JAK)	CHEMBL4594275	Janus Kinase (JAK) inhibitor	NEGATIVE MODULATOR	GUSACITINIB		1	EFO_0000403	diffuse large B-cell lymphoma	D016403	Lymphoma, Large B-Cell, Diffuse	136385	EFO_0000616 | EFO_0000540 | HP_0001197 | HP_0001871	neoplasm | immune system disease | abnormality of prenatal development or birth | abnormality of blood and blood-forming tissues	5	CHEMBL4594275
TYK2	ENSG00000105397	Janus Kinase (JAK)	CHEMBL4594275	Janus Kinase (JAK) inhibitor	NEGATIVE MODULATOR	GUSACITINIB		1	EFO_1001469	Mantle cell lymphoma	D020522	Lymphoma, Mantle-Cell	136386	EFO_0000616 | EFO_0000540 | HP_0001197 | HP_0001871	neoplasm | immune system disease | abnormality of prenatal development or birth | abnormality of blood and blood-forming tissues	5	CHEMBL4594275
TYK2	ENSG00000105397	Janus Kinase (JAK)	CHEMBL4594275	Janus Kinase (JAK) inhibitor	NEGATIVE MODULATOR	GUSACITINIB		1	MONDO_0018906	follicular lymphoma	D008224	Lymphoma, Follicular	136387	EFO_0000616 | EFO_0000540 | HP_0001197 | HP_0001871	neoplasm | immune system disease | abnormality of prenatal development or birth | abnormality of blood and blood-forming tissues	5	CHEMBL4594275
TYK2	ENSG00000105397	Janus Kinase (JAK)	CHEMBL4594275	Janus Kinase (JAK) inhibitor	NEGATIVE MODULATOR	GUSACITINIB		1	EFO_0005809	type II hypersensitivity reaction disease	D001327	Autoimmune Diseases	147928			5	CHEMBL4594275
TYK2	ENSG00000105397	Janus Kinase (JAK)	CHEMBL4594275	Janus Kinase (JAK) inhibitor	NEGATIVE MODULATOR	GUSACITINIB		1	MONDO_0002334	hematopoietic and lymphoid system neoplasm	D019337	Hematologic Neoplasms	147929	EFO_0000616 | HP_0001871	neoplasm | abnormality of blood and blood-forming tissues	5	CHEMBL4594275
JAK3	ENSG00000105639	Janus Kinase (JAK)	CHEMBL4650343	Janus Kinase (JAK) inhibitor	NEGATIVE MODULATOR	IZENCITINIB		2	EFO_0000384	Crohn's disease	D003424	Crohn Disease	130182	EFO_0000405 | EFO_0000540 | HP_0002715 | EFO_0004872 | EFO_1001986	digestive system disease | immune system disease | abnormality of the immune system | inflammatory biomarker measurement | connective tissue disease	4	CHEMBL4650343
JAK3	ENSG00000105639	Janus Kinase (JAK)	CHEMBL4650343	Janus Kinase (JAK) inhibitor	NEGATIVE MODULATOR	IZENCITINIB		2	EFO_0000729	ulcerative colitis	D003093	Colitis, Ulcerative	130183	EFO_1001986 | EFO_0000405 | EFO_0004872 | EFO_0000540 | HP_0002715	connective tissue disease | digestive system disease | inflammatory biomarker measurement | immune system disease | abnormality of the immune system	4	CHEMBL4650343
JAK3	ENSG00000105639	Janus Kinase (JAK)	CHEMBL4650343	Janus Kinase (JAK) inhibitor	NEGATIVE MODULATOR	IZENCITINIB		1	EFO_0003767	inflammatory bowel disease	D015212	Inflammatory Bowel Diseases	130184	EFO_0000405 | EFO_0004872 | EFO_0000540 | HP_0002715	digestive system disease | inflammatory biomarker measurement | immune system disease | abnormality of the immune system	4	CHEMBL4650343
JAK1	ENSG00000162434	Janus Kinase (JAK)	CHEMBL4650343	Janus Kinase (JAK) inhibitor	NEGATIVE MODULATOR	IZENCITINIB		2	EFO_0000384	Crohn's disease	D003424	Crohn Disease	130182	EFO_0000405 | EFO_0000540 | HP_0002715 | EFO_0004872 | EFO_1001986	digestive system disease | immune system disease | abnormality of the immune system | inflammatory biomarker measurement | connective tissue disease	4	CHEMBL4650343
JAK1	ENSG00000162434	Janus Kinase (JAK)	CHEMBL4650343	Janus Kinase (JAK) inhibitor	NEGATIVE MODULATOR	IZENCITINIB		2	EFO_0000729	ulcerative colitis	D003093	Colitis, Ulcerative	130183	EFO_1001986 | EFO_0000405 | EFO_0004872 | EFO_0000540 | HP_0002715	connective tissue disease | digestive system disease | inflammatory biomarker measurement | immune system disease | abnormality of the immune system	4	CHEMBL4650343
JAK1	ENSG00000162434	Janus Kinase (JAK)	CHEMBL4650343	Janus Kinase (JAK) inhibitor	NEGATIVE MODULATOR	IZENCITINIB		1	EFO_0003767	inflammatory bowel disease	D015212	Inflammatory Bowel Diseases	130184	EFO_0000405 | EFO_0004872 | EFO_0000540 | HP_0002715	digestive system disease | inflammatory biomarker measurement | immune system disease | abnormality of the immune system	4	CHEMBL4650343
JAK2	ENSG00000096968	Janus Kinase (JAK)	CHEMBL4650343	Janus Kinase (JAK) inhibitor	NEGATIVE MODULATOR	IZENCITINIB		2	EFO_0000384	Crohn's disease	D003424	Crohn Disease	130182	EFO_0000405 | EFO_0000540 | HP_0002715 | EFO_0004872 | EFO_1001986	digestive system disease | immune system disease | abnormality of the immune system | inflammatory biomarker measurement | connective tissue disease	4	CHEMBL4650343
JAK2	ENSG00000096968	Janus Kinase (JAK)	CHEMBL4650343	Janus Kinase (JAK) inhibitor	NEGATIVE MODULATOR	IZENCITINIB		2	EFO_0000729	ulcerative colitis	D003093	Colitis, Ulcerative	130183	EFO_1001986 | EFO_0000405 | EFO_0004872 | EFO_0000540 | HP_0002715	connective tissue disease | digestive system disease | inflammatory biomarker measurement | immune system disease | abnormality of the immune system	4	CHEMBL4650343
JAK2	ENSG00000096968	Janus Kinase (JAK)	CHEMBL4650343	Janus Kinase (JAK) inhibitor	NEGATIVE MODULATOR	IZENCITINIB		1	EFO_0003767	inflammatory bowel disease	D015212	Inflammatory Bowel Diseases	130184	EFO_0000405 | EFO_0004872 | EFO_0000540 | HP_0002715	digestive system disease | inflammatory biomarker measurement | immune system disease | abnormality of the immune system	4	CHEMBL4650343
TYK2	ENSG00000105397	Janus Kinase (JAK)	CHEMBL4650343	Janus Kinase (JAK) inhibitor	NEGATIVE MODULATOR	IZENCITINIB		2	EFO_0000384	Crohn's disease	D003424	Crohn Disease	130182	EFO_0000405 | EFO_0000540 | HP_0002715 | EFO_0004872 | EFO_1001986	digestive system disease | immune system disease | abnormality of the immune system | inflammatory biomarker measurement | connective tissue disease	4	CHEMBL4650343
TYK2	ENSG00000105397	Janus Kinase (JAK)	CHEMBL4650343	Janus Kinase (JAK) inhibitor	NEGATIVE MODULATOR	IZENCITINIB		2	EFO_0000729	ulcerative colitis	D003093	Colitis, Ulcerative	130183	EFO_1001986 | EFO_0000405 | EFO_0004872 | EFO_0000540 | HP_0002715	connective tissue disease | digestive system disease | inflammatory biomarker measurement | immune system disease | abnormality of the immune system	4	CHEMBL4650343
TYK2	ENSG00000105397	Janus Kinase (JAK)	CHEMBL4650343	Janus Kinase (JAK) inhibitor	NEGATIVE MODULATOR	IZENCITINIB		1	EFO_0003767	inflammatory bowel disease	D015212	Inflammatory Bowel Diseases	130184	EFO_0000405 | EFO_0004872 | EFO_0000540 | HP_0002715	digestive system disease | inflammatory biomarker measurement | immune system disease | abnormality of the immune system	4	CHEMBL4650343
JAK3	ENSG00000105639	Janus Kinase (JAK)	CHEMBL4802163	Janus Kinase (JAK) inhibitor	NEGATIVE MODULATOR	NEZULCITINIB		1	EFO_0004610	acute lung injury	D055371	Acute Lung Injury	136726	EFO_0000546 | EFO_0000684	injury | respiratory system disease	4	CHEMBL4802163
JAK3	ENSG00000105639	Janus Kinase (JAK)	CHEMBL4802163	Janus Kinase (JAK) inhibitor	NEGATIVE MODULATOR	NEZULCITINIB		1	MONDO_0100096	COVID-19	D045169	Severe Acute Respiratory Syndrome	136727	EFO_0005741	infectious disease	4	CHEMBL4802163
JAK3	ENSG00000105639	Janus Kinase (JAK)	CHEMBL4802163	Janus Kinase (JAK) inhibitor	NEGATIVE MODULATOR	NEZULCITINIB		1	MONDO_0100096	COVID-19	D000086382	COVID-19	148534	EFO_0005741	infectious disease	4	CHEMBL4802163
JAK1	ENSG00000162434	Janus Kinase (JAK)	CHEMBL4802163	Janus Kinase (JAK) inhibitor	NEGATIVE MODULATOR	NEZULCITINIB		1	EFO_0004610	acute lung injury	D055371	Acute Lung Injury	136726	EFO_0000546 | EFO_0000684	injury | respiratory system disease	4	CHEMBL4802163
JAK1	ENSG00000162434	Janus Kinase (JAK)	CHEMBL4802163	Janus Kinase (JAK) inhibitor	NEGATIVE MODULATOR	NEZULCITINIB		1	MONDO_0100096	COVID-19	D045169	Severe Acute Respiratory Syndrome	136727	EFO_0005741	infectious disease	4	CHEMBL4802163
JAK1	ENSG00000162434	Janus Kinase (JAK)	CHEMBL4802163	Janus Kinase (JAK) inhibitor	NEGATIVE MODULATOR	NEZULCITINIB		1	MONDO_0100096	COVID-19	D000086382	COVID-19	148534	EFO_0005741	infectious disease	4	CHEMBL4802163
JAK2	ENSG00000096968	Janus Kinase (JAK)	CHEMBL4802163	Janus Kinase (JAK) inhibitor	NEGATIVE MODULATOR	NEZULCITINIB		1	EFO_0004610	acute lung injury	D055371	Acute Lung Injury	136726	EFO_0000546 | EFO_0000684	injury | respiratory system disease	4	CHEMBL4802163
JAK2	ENSG00000096968	Janus Kinase (JAK)	CHEMBL4802163	Janus Kinase (JAK) inhibitor	NEGATIVE MODULATOR	NEZULCITINIB		1	MONDO_0100096	COVID-19	D045169	Severe Acute Respiratory Syndrome	136727	EFO_0005741	infectious disease	4	CHEMBL4802163
JAK2	ENSG00000096968	Janus Kinase (JAK)	CHEMBL4802163	Janus Kinase (JAK) inhibitor	NEGATIVE MODULATOR	NEZULCITINIB		1	MONDO_0100096	COVID-19	D000086382	COVID-19	148534	EFO_0005741	infectious disease	4	CHEMBL4802163
TYK2	ENSG00000105397	Janus Kinase (JAK)	CHEMBL4802163	Janus Kinase (JAK) inhibitor	NEGATIVE MODULATOR	NEZULCITINIB		1	EFO_0004610	acute lung injury	D055371	Acute Lung Injury	136726	EFO_0000546 | EFO_0000684	injury | respiratory system disease	4	CHEMBL4802163
TYK2	ENSG00000105397	Janus Kinase (JAK)	CHEMBL4802163	Janus Kinase (JAK) inhibitor	NEGATIVE MODULATOR	NEZULCITINIB		1	MONDO_0100096	COVID-19	D045169	Severe Acute Respiratory Syndrome	136727	EFO_0005741	infectious disease	4	CHEMBL4802163
TYK2	ENSG00000105397	Janus Kinase (JAK)	CHEMBL4802163	Janus Kinase (JAK) inhibitor	NEGATIVE MODULATOR	NEZULCITINIB		1	MONDO_0100096	COVID-19	D000086382	COVID-19	148534	EFO_0005741	infectious disease	4	CHEMBL4802163
KCNQ1	ENSG00000053918	KCNQ (Kv7) potassium channel	CHEMBL41355	KCNQ (Kv7) potassium channel opener	POSITIVE MODULATOR	EZOGABINE	2011	4	EFO_0000474	epilepsy	D004827	Epilepsy	24436	EFO_0000677 | EFO_0000618 | HP_0000707	mental or behavioural disorder | nervous system disease | abnormality of the nervous system	5	CHEMBL41355
KCNQ1	ENSG00000053918	KCNQ (Kv7) potassium channel	CHEMBL41355	KCNQ (Kv7) potassium channel opener	POSITIVE MODULATOR	EZOGABINE	2011	4	HP_0001250	Seizure	D012640	Seizures	25988	HP_0000707	abnormality of the nervous system	5	CHEMBL41355
KCNQ1	ENSG00000053918	KCNQ (Kv7) potassium channel	CHEMBL41355	KCNQ (Kv7) potassium channel opener	POSITIVE MODULATOR	EZOGABINE	2011	2	MONDO_0002009	major depressive disorder	D003865	Depressive Disorder, Major	116601	EFO_0000677 | EFO_0000618	mental or behavioural disorder | nervous system disease	5	CHEMBL41355
KCNQ1	ENSG00000053918	KCNQ (Kv7) potassium channel	CHEMBL41355	KCNQ (Kv7) potassium channel opener	POSITIVE MODULATOR	EZOGABINE	2011	2	MONDO_0002050	depressive disorder	D003866	Depressive Disorder	116602	EFO_0000677	mental or behavioural disorder	5	CHEMBL41355
KCNQ1	ENSG00000053918	KCNQ (Kv7) potassium channel	CHEMBL41355	KCNQ (Kv7) potassium channel opener	POSITIVE MODULATOR	EZOGABINE	2011	2	MONDO_0041052	postherpetic neuralgia	D051474	Neuralgia, Postherpetic	133725	EFO_0005741 | EFO_0000618	infectious disease | nervous system disease	5	CHEMBL41355
KCNQ1	ENSG00000053918	KCNQ (Kv7) potassium channel	CHEMBL41355	KCNQ (Kv7) potassium channel opener	POSITIVE MODULATOR	EZOGABINE	2011	2	MONDO_0004976	amyotrophic lateral sclerosis	D000690	Amyotrophic Lateral Sclerosis	137002	EFO_0000618	nervous system disease	5	CHEMBL41355
KCNQ1	ENSG00000053918	KCNQ (Kv7) potassium channel	CHEMBL41355	KCNQ (Kv7) potassium channel opener	POSITIVE MODULATOR	EZOGABINE	2011	4	HP_0001250	Seizure	D004827	Epilepsy	144212	HP_0000707	abnormality of the nervous system	5	CHEMBL41355
KCNQ2	ENSG00000075043	KCNQ (Kv7) potassium channel	CHEMBL41355	KCNQ (Kv7) potassium channel opener	POSITIVE MODULATOR	EZOGABINE	2011	4	EFO_0000474	epilepsy	D004827	Epilepsy	24436	EFO_0000677 | EFO_0000618 | HP_0000707	mental or behavioural disorder | nervous system disease | abnormality of the nervous system	5	CHEMBL41355
KCNQ2	ENSG00000075043	KCNQ (Kv7) potassium channel	CHEMBL41355	KCNQ (Kv7) potassium channel opener	POSITIVE MODULATOR	EZOGABINE	2011	4	HP_0001250	Seizure	D012640	Seizures	25988	HP_0000707	abnormality of the nervous system	5	CHEMBL41355
KCNQ2	ENSG00000075043	KCNQ (Kv7) potassium channel	CHEMBL41355	KCNQ (Kv7) potassium channel opener	POSITIVE MODULATOR	EZOGABINE	2011	2	MONDO_0002009	major depressive disorder	D003865	Depressive Disorder, Major	116601	EFO_0000677 | EFO_0000618	mental or behavioural disorder | nervous system disease	5	CHEMBL41355
KCNQ2	ENSG00000075043	KCNQ (Kv7) potassium channel	CHEMBL41355	KCNQ (Kv7) potassium channel opener	POSITIVE MODULATOR	EZOGABINE	2011	2	MONDO_0002050	depressive disorder	D003866	Depressive Disorder	116602	EFO_0000677	mental or behavioural disorder	5	CHEMBL41355
KCNQ2	ENSG00000075043	KCNQ (Kv7) potassium channel	CHEMBL41355	KCNQ (Kv7) potassium channel opener	POSITIVE MODULATOR	EZOGABINE	2011	2	MONDO_0041052	postherpetic neuralgia	D051474	Neuralgia, Postherpetic	133725	EFO_0005741 | EFO_0000618	infectious disease | nervous system disease	5	CHEMBL41355
KCNQ2	ENSG00000075043	KCNQ (Kv7) potassium channel	CHEMBL41355	KCNQ (Kv7) potassium channel opener	POSITIVE MODULATOR	EZOGABINE	2011	2	MONDO_0004976	amyotrophic lateral sclerosis	D000690	Amyotrophic Lateral Sclerosis	137002	EFO_0000618	nervous system disease	5	CHEMBL41355
KCNQ2	ENSG00000075043	KCNQ (Kv7) potassium channel	CHEMBL41355	KCNQ (Kv7) potassium channel opener	POSITIVE MODULATOR	EZOGABINE	2011	4	HP_0001250	Seizure	D004827	Epilepsy	144212	HP_0000707	abnormality of the nervous system	5	CHEMBL41355
KCNQ3	ENSG00000184156	KCNQ (Kv7) potassium channel	CHEMBL41355	KCNQ (Kv7) potassium channel opener	POSITIVE MODULATOR	EZOGABINE	2011	4	EFO_0000474	epilepsy	D004827	Epilepsy	24436	EFO_0000677 | EFO_0000618 | HP_0000707	mental or behavioural disorder | nervous system disease | abnormality of the nervous system	5	CHEMBL41355
KCNQ3	ENSG00000184156	KCNQ (Kv7) potassium channel	CHEMBL41355	KCNQ (Kv7) potassium channel opener	POSITIVE MODULATOR	EZOGABINE	2011	4	HP_0001250	Seizure	D012640	Seizures	25988	HP_0000707	abnormality of the nervous system	5	CHEMBL41355
KCNQ3	ENSG00000184156	KCNQ (Kv7) potassium channel	CHEMBL41355	KCNQ (Kv7) potassium channel opener	POSITIVE MODULATOR	EZOGABINE	2011	2	MONDO_0002009	major depressive disorder	D003865	Depressive Disorder, Major	116601	EFO_0000677 | EFO_0000618	mental or behavioural disorder | nervous system disease	5	CHEMBL41355
KCNQ3	ENSG00000184156	KCNQ (Kv7) potassium channel	CHEMBL41355	KCNQ (Kv7) potassium channel opener	POSITIVE MODULATOR	EZOGABINE	2011	2	MONDO_0002050	depressive disorder	D003866	Depressive Disorder	116602	EFO_0000677	mental or behavioural disorder	5	CHEMBL41355
KCNQ3	ENSG00000184156	KCNQ (Kv7) potassium channel	CHEMBL41355	KCNQ (Kv7) potassium channel opener	POSITIVE MODULATOR	EZOGABINE	2011	2	MONDO_0041052	postherpetic neuralgia	D051474	Neuralgia, Postherpetic	133725	EFO_0005741 | EFO_0000618	infectious disease | nervous system disease	5	CHEMBL41355
KCNQ3	ENSG00000184156	KCNQ (Kv7) potassium channel	CHEMBL41355	KCNQ (Kv7) potassium channel opener	POSITIVE MODULATOR	EZOGABINE	2011	2	MONDO_0004976	amyotrophic lateral sclerosis	D000690	Amyotrophic Lateral Sclerosis	137002	EFO_0000618	nervous system disease	5	CHEMBL41355
KCNQ3	ENSG00000184156	KCNQ (Kv7) potassium channel	CHEMBL41355	KCNQ (Kv7) potassium channel opener	POSITIVE MODULATOR	EZOGABINE	2011	4	HP_0001250	Seizure	D004827	Epilepsy	144212	HP_0000707	abnormality of the nervous system	5	CHEMBL41355
KCNQ5	ENSG00000185760	KCNQ (Kv7) potassium channel	CHEMBL41355	KCNQ (Kv7) potassium channel opener	POSITIVE MODULATOR	EZOGABINE	2011	4	EFO_0000474	epilepsy	D004827	Epilepsy	24436	EFO_0000677 | EFO_0000618 | HP_0000707	mental or behavioural disorder | nervous system disease | abnormality of the nervous system	5	CHEMBL41355
KCNQ5	ENSG00000185760	KCNQ (Kv7) potassium channel	CHEMBL41355	KCNQ (Kv7) potassium channel opener	POSITIVE MODULATOR	EZOGABINE	2011	4	HP_0001250	Seizure	D012640	Seizures	25988	HP_0000707	abnormality of the nervous system	5	CHEMBL41355
KCNQ5	ENSG00000185760	KCNQ (Kv7) potassium channel	CHEMBL41355	KCNQ (Kv7) potassium channel opener	POSITIVE MODULATOR	EZOGABINE	2011	2	MONDO_0002009	major depressive disorder	D003865	Depressive Disorder, Major	116601	EFO_0000677 | EFO_0000618	mental or behavioural disorder | nervous system disease	5	CHEMBL41355
KCNQ5	ENSG00000185760	KCNQ (Kv7) potassium channel	CHEMBL41355	KCNQ (Kv7) potassium channel opener	POSITIVE MODULATOR	EZOGABINE	2011	2	MONDO_0002050	depressive disorder	D003866	Depressive Disorder	116602	EFO_0000677	mental or behavioural disorder	5	CHEMBL41355
KCNQ5	ENSG00000185760	KCNQ (Kv7) potassium channel	CHEMBL41355	KCNQ (Kv7) potassium channel opener	POSITIVE MODULATOR	EZOGABINE	2011	2	MONDO_0041052	postherpetic neuralgia	D051474	Neuralgia, Postherpetic	133725	EFO_0005741 | EFO_0000618	infectious disease | nervous system disease	5	CHEMBL41355
KCNQ5	ENSG00000185760	KCNQ (Kv7) potassium channel	CHEMBL41355	KCNQ (Kv7) potassium channel opener	POSITIVE MODULATOR	EZOGABINE	2011	2	MONDO_0004976	amyotrophic lateral sclerosis	D000690	Amyotrophic Lateral Sclerosis	137002	EFO_0000618	nervous system disease	5	CHEMBL41355
KCNQ5	ENSG00000185760	KCNQ (Kv7) potassium channel	CHEMBL41355	KCNQ (Kv7) potassium channel opener	POSITIVE MODULATOR	EZOGABINE	2011	4	HP_0001250	Seizure	D004827	Epilepsy	144212	HP_0000707	abnormality of the nervous system	5	CHEMBL41355
KCNQ4	ENSG00000117013	KCNQ (Kv7) potassium channel	CHEMBL41355	KCNQ (Kv7) potassium channel opener	POSITIVE MODULATOR	EZOGABINE	2011	4	EFO_0000474	epilepsy	D004827	Epilepsy	24436	EFO_0000677 | EFO_0000618 | HP_0000707	mental or behavioural disorder | nervous system disease | abnormality of the nervous system	5	CHEMBL41355
KCNQ4	ENSG00000117013	KCNQ (Kv7) potassium channel	CHEMBL41355	KCNQ (Kv7) potassium channel opener	POSITIVE MODULATOR	EZOGABINE	2011	4	HP_0001250	Seizure	D012640	Seizures	25988	HP_0000707	abnormality of the nervous system	5	CHEMBL41355
KCNQ4	ENSG00000117013	KCNQ (Kv7) potassium channel	CHEMBL41355	KCNQ (Kv7) potassium channel opener	POSITIVE MODULATOR	EZOGABINE	2011	2	MONDO_0002009	major depressive disorder	D003865	Depressive Disorder, Major	116601	EFO_0000677 | EFO_0000618	mental or behavioural disorder | nervous system disease	5	CHEMBL41355
KCNQ4	ENSG00000117013	KCNQ (Kv7) potassium channel	CHEMBL41355	KCNQ (Kv7) potassium channel opener	POSITIVE MODULATOR	EZOGABINE	2011	2	MONDO_0002050	depressive disorder	D003866	Depressive Disorder	116602	EFO_0000677	mental or behavioural disorder	5	CHEMBL41355
KCNQ4	ENSG00000117013	KCNQ (Kv7) potassium channel	CHEMBL41355	KCNQ (Kv7) potassium channel opener	POSITIVE MODULATOR	EZOGABINE	2011	2	MONDO_0041052	postherpetic neuralgia	D051474	Neuralgia, Postherpetic	133725	EFO_0005741 | EFO_0000618	infectious disease | nervous system disease	5	CHEMBL41355
KCNQ4	ENSG00000117013	KCNQ (Kv7) potassium channel	CHEMBL41355	KCNQ (Kv7) potassium channel opener	POSITIVE MODULATOR	EZOGABINE	2011	2	MONDO_0004976	amyotrophic lateral sclerosis	D000690	Amyotrophic Lateral Sclerosis	137002	EFO_0000618	nervous system disease	5	CHEMBL41355
KCNQ4	ENSG00000117013	KCNQ (Kv7) potassium channel	CHEMBL41355	KCNQ (Kv7) potassium channel opener	POSITIVE MODULATOR	EZOGABINE	2011	4	HP_0001250	Seizure	D004827	Epilepsy	144212	HP_0000707	abnormality of the nervous system	5	CHEMBL41355
SLC6A4	ENSG00000108576	Monoamine transporter	CHEMBL781	Monoamine transporter inhibitor	NEGATIVE MODULATOR	MAZINDOL	1973	4	EFO_0001073	obesity	D009765	Obesity	24606	EFO_0000589	metabolic disease	3	CHEMBL781
SLC6A4	ENSG00000108576	Monoamine transporter	CHEMBL781	Monoamine transporter inhibitor	NEGATIVE MODULATOR	MAZINDOL	1973	2	EFO_0003888	attention deficit hyperactivity disorder	D001289	Attention Deficit Disorder with Hyperactivity	52141	EFO_0000677 | EFO_0000618	mental or behavioural disorder | nervous system disease	3	CHEMBL781
SLC6A4	ENSG00000108576	Monoamine transporter	CHEMBL781	Monoamine transporter inhibitor	NEGATIVE MODULATOR	MAZINDOL	1973	2	EFO_0002610	cocaine dependence	D019970	Cocaine-Related Disorders	63906	EFO_0000677 | EFO_0000618	mental or behavioural disorder | nervous system disease	3	CHEMBL781
SLC6A4	ENSG00000108576	Monoamine transporter	CHEMBL781	Monoamine transporter inhibitor	NEGATIVE MODULATOR	MAZINDOL	1973	2	MONDO_0016158	narcolepsy-cataplexy syndrome	D009290	Narcolepsy	139655	EFO_0000677 | EFO_0000618 | HP_0001197	mental or behavioural disorder | nervous system disease | abnormality of prenatal development or birth	3	CHEMBL781
SLC6A3	ENSG00000142319	Monoamine transporter	CHEMBL781	Monoamine transporter inhibitor	NEGATIVE MODULATOR	MAZINDOL	1973	4	EFO_0001073	obesity	D009765	Obesity	24606	EFO_0000589	metabolic disease	3	CHEMBL781
SLC6A3	ENSG00000276996	Monoamine transporter	CHEMBL781	Monoamine transporter inhibitor	NEGATIVE MODULATOR	MAZINDOL	1973	4	EFO_0001073	obesity	D009765	Obesity	24606	EFO_0000589	metabolic disease	3	CHEMBL781
SLC6A3	ENSG00000142319	Monoamine transporter	CHEMBL781	Monoamine transporter inhibitor	NEGATIVE MODULATOR	MAZINDOL	1973	2	EFO_0003888	attention deficit hyperactivity disorder	D001289	Attention Deficit Disorder with Hyperactivity	52141	EFO_0000677 | EFO_0000618	mental or behavioural disorder | nervous system disease	3	CHEMBL781
SLC6A3	ENSG00000276996	Monoamine transporter	CHEMBL781	Monoamine transporter inhibitor	NEGATIVE MODULATOR	MAZINDOL	1973	2	EFO_0003888	attention deficit hyperactivity disorder	D001289	Attention Deficit Disorder with Hyperactivity	52141	EFO_0000677 | EFO_0000618	mental or behavioural disorder | nervous system disease	3	CHEMBL781
SLC6A3	ENSG00000142319	Monoamine transporter	CHEMBL781	Monoamine transporter inhibitor	NEGATIVE MODULATOR	MAZINDOL	1973	2	EFO_0002610	cocaine dependence	D019970	Cocaine-Related Disorders	63906	EFO_0000677 | EFO_0000618	mental or behavioural disorder | nervous system disease	3	CHEMBL781
SLC6A3	ENSG00000276996	Monoamine transporter	CHEMBL781	Monoamine transporter inhibitor	NEGATIVE MODULATOR	MAZINDOL	1973	2	EFO_0002610	cocaine dependence	D019970	Cocaine-Related Disorders	63906	EFO_0000677 | EFO_0000618	mental or behavioural disorder | nervous system disease	3	CHEMBL781
SLC6A3	ENSG00000142319	Monoamine transporter	CHEMBL781	Monoamine transporter inhibitor	NEGATIVE MODULATOR	MAZINDOL	1973	2	MONDO_0016158	narcolepsy-cataplexy syndrome	D009290	Narcolepsy	139655	EFO_0000677 | EFO_0000618 | HP_0001197	mental or behavioural disorder | nervous system disease | abnormality of prenatal development or birth	3	CHEMBL781
SLC6A3	ENSG00000276996	Monoamine transporter	CHEMBL781	Monoamine transporter inhibitor	NEGATIVE MODULATOR	MAZINDOL	1973	2	MONDO_0016158	narcolepsy-cataplexy syndrome	D009290	Narcolepsy	139655	EFO_0000677 | EFO_0000618 | HP_0001197	mental or behavioural disorder | nervous system disease | abnormality of prenatal development or birth	3	CHEMBL781
SLC6A2	ENSG00000103546	Monoamine transporter	CHEMBL781	Monoamine transporter inhibitor	NEGATIVE MODULATOR	MAZINDOL	1973	4	EFO_0001073	obesity	D009765	Obesity	24606	EFO_0000589	metabolic disease	3	CHEMBL781
SLC6A2	ENSG00000103546	Monoamine transporter	CHEMBL781	Monoamine transporter inhibitor	NEGATIVE MODULATOR	MAZINDOL	1973	2	EFO_0003888	attention deficit hyperactivity disorder	D001289	Attention Deficit Disorder with Hyperactivity	52141	EFO_0000677 | EFO_0000618	mental or behavioural disorder | nervous system disease	3	CHEMBL781
SLC6A2	ENSG00000103546	Monoamine transporter	CHEMBL781	Monoamine transporter inhibitor	NEGATIVE MODULATOR	MAZINDOL	1973	2	EFO_0002610	cocaine dependence	D019970	Cocaine-Related Disorders	63906	EFO_0000677 | EFO_0000618	mental or behavioural disorder | nervous system disease	3	CHEMBL781
SLC6A2	ENSG00000103546	Monoamine transporter	CHEMBL781	Monoamine transporter inhibitor	NEGATIVE MODULATOR	MAZINDOL	1973	2	MONDO_0016158	narcolepsy-cataplexy syndrome	D009290	Narcolepsy	139655	EFO_0000677 | EFO_0000618 | HP_0001197	mental or behavioural disorder | nervous system disease | abnormality of prenatal development or birth	3	CHEMBL781
SLC6A4	ENSG00000108576	Monoamine transporter	CHEMBL511099	Monoamine transporter inhibitor	NEGATIVE MODULATOR	BICIFADINE		2	EFO_1000783	diabetic neuropathy	D003929	Diabetic Neuropathies	69386	EFO_0000618	nervous system disease	3	CHEMBL511099
SLC6A4	ENSG00000108576	Monoamine transporter	CHEMBL511099	Monoamine transporter inhibitor	NEGATIVE MODULATOR	BICIFADINE		3	HP_0003419	Low back pain	D017116	Low Back Pain	123682	EFO_0003765 | HP_0000924	general symptoms and signs | abnormality of the skeletal system	3	CHEMBL511099
SLC6A3	ENSG00000142319	Monoamine transporter	CHEMBL511099	Monoamine transporter inhibitor	NEGATIVE MODULATOR	BICIFADINE		2	EFO_1000783	diabetic neuropathy	D003929	Diabetic Neuropathies	69386	EFO_0000618	nervous system disease	3	CHEMBL511099
SLC6A3	ENSG00000276996	Monoamine transporter	CHEMBL511099	Monoamine transporter inhibitor	NEGATIVE MODULATOR	BICIFADINE		2	EFO_1000783	diabetic neuropathy	D003929	Diabetic Neuropathies	69386	EFO_0000618	nervous system disease	3	CHEMBL511099
SLC6A3	ENSG00000142319	Monoamine transporter	CHEMBL511099	Monoamine transporter inhibitor	NEGATIVE MODULATOR	BICIFADINE		3	HP_0003419	Low back pain	D017116	Low Back Pain	123682	EFO_0003765 | HP_0000924	general symptoms and signs | abnormality of the skeletal system	3	CHEMBL511099
SLC6A3	ENSG00000276996	Monoamine transporter	CHEMBL511099	Monoamine transporter inhibitor	NEGATIVE MODULATOR	BICIFADINE		3	HP_0003419	Low back pain	D017116	Low Back Pain	123682	EFO_0003765 | HP_0000924	general symptoms and signs | abnormality of the skeletal system	3	CHEMBL511099
SLC6A2	ENSG00000103546	Monoamine transporter	CHEMBL511099	Monoamine transporter inhibitor	NEGATIVE MODULATOR	BICIFADINE		2	EFO_1000783	diabetic neuropathy	D003929	Diabetic Neuropathies	69386	EFO_0000618	nervous system disease	3	CHEMBL511099
SLC6A2	ENSG00000103546	Monoamine transporter	CHEMBL511099	Monoamine transporter inhibitor	NEGATIVE MODULATOR	BICIFADINE		3	HP_0003419	Low back pain	D017116	Low Back Pain	123682	EFO_0003765 | HP_0000924	general symptoms and signs | abnormality of the skeletal system	3	CHEMBL511099
SLC6A4	ENSG00000108576	Monoamine transporter	CHEMBL592374	Monoamine transporter inhibitor	NEGATIVE MODULATOR	AMITIFADINE										3	CHEMBL592374
SLC6A3	ENSG00000142319	Monoamine transporter	CHEMBL592374	Monoamine transporter inhibitor	NEGATIVE MODULATOR	AMITIFADINE										3	CHEMBL592374
SLC6A3	ENSG00000276996	Monoamine transporter	CHEMBL592374	Monoamine transporter inhibitor	NEGATIVE MODULATOR	AMITIFADINE										3	CHEMBL592374
SLC6A2	ENSG00000103546	Monoamine transporter	CHEMBL592374	Monoamine transporter inhibitor	NEGATIVE MODULATOR	AMITIFADINE										3	CHEMBL592374
SLC6A4	ENSG00000108576	Monoamine transporter	CHEMBL1200952	Monoamine transporter inhibitor	NEGATIVE MODULATOR	METHAMPHETAMINE HYDROCHLORIDE	1943	4	EFO_0003888	attention deficit hyperactivity disorder	D001289	Attention Deficit Disorder with Hyperactivity	134620	EFO_0000677 | EFO_0000618	mental or behavioural disorder | nervous system disease	3	CHEMBL1201201
SLC6A3	ENSG00000142319	Monoamine transporter	CHEMBL1200952	Monoamine transporter inhibitor	NEGATIVE MODULATOR	METHAMPHETAMINE HYDROCHLORIDE	1943	4	EFO_0003888	attention deficit hyperactivity disorder	D001289	Attention Deficit Disorder with Hyperactivity	134620	EFO_0000677 | EFO_0000618	mental or behavioural disorder | nervous system disease	3	CHEMBL1201201
SLC6A3	ENSG00000276996	Monoamine transporter	CHEMBL1200952	Monoamine transporter inhibitor	NEGATIVE MODULATOR	METHAMPHETAMINE HYDROCHLORIDE	1943	4	EFO_0003888	attention deficit hyperactivity disorder	D001289	Attention Deficit Disorder with Hyperactivity	134620	EFO_0000677 | EFO_0000618	mental or behavioural disorder | nervous system disease	3	CHEMBL1201201
SLC6A2	ENSG00000103546	Monoamine transporter	CHEMBL1200952	Monoamine transporter inhibitor	NEGATIVE MODULATOR	METHAMPHETAMINE HYDROCHLORIDE	1943	4	EFO_0003888	attention deficit hyperactivity disorder	D001289	Attention Deficit Disorder with Hyperactivity	134620	EFO_0000677 | EFO_0000618	mental or behavioural disorder | nervous system disease	3	CHEMBL1201201
SLC6A4	ENSG00000108576	Monoamine transporter	CHEMBL1256842	Monoamine transporter inhibitor	NEGATIVE MODULATOR	NOMIFENSINE MALEATE	1984									3	CHEMBL273575
SLC6A3	ENSG00000142319	Monoamine transporter	CHEMBL1256842	Monoamine transporter inhibitor	NEGATIVE MODULATOR	NOMIFENSINE MALEATE	1984									3	CHEMBL273575
SLC6A3	ENSG00000276996	Monoamine transporter	CHEMBL1256842	Monoamine transporter inhibitor	NEGATIVE MODULATOR	NOMIFENSINE MALEATE	1984									3	CHEMBL273575
SLC6A2	ENSG00000103546	Monoamine transporter	CHEMBL1256842	Monoamine transporter inhibitor	NEGATIVE MODULATOR	NOMIFENSINE MALEATE	1984									3	CHEMBL273575
SLC6A4	ENSG00000108576	Monoamine transporter	CHEMBL2364614	Monoamine transporter inhibitor	NEGATIVE MODULATOR	LIAFENSINE		2	MONDO_0002050	depressive disorder	D003866	Depressive Disorder	129174	EFO_0000677	mental or behavioural disorder	3	CHEMBL2364614
SLC6A4	ENSG00000108576	Monoamine transporter	CHEMBL2364614	Monoamine transporter inhibitor	NEGATIVE MODULATOR	LIAFENSINE		2	EFO_0009854	treatment resistant depression	D061218	Depressive Disorder, Treatment-Resistant	141611	EFO_0000677 | EFO_0000618	mental or behavioural disorder | nervous system disease	3	CHEMBL2364614
SLC6A3	ENSG00000142319	Monoamine transporter	CHEMBL2364614	Monoamine transporter inhibitor	NEGATIVE MODULATOR	LIAFENSINE		2	MONDO_0002050	depressive disorder	D003866	Depressive Disorder	129174	EFO_0000677	mental or behavioural disorder	3	CHEMBL2364614
SLC6A3	ENSG00000276996	Monoamine transporter	CHEMBL2364614	Monoamine transporter inhibitor	NEGATIVE MODULATOR	LIAFENSINE		2	MONDO_0002050	depressive disorder	D003866	Depressive Disorder	129174	EFO_0000677	mental or behavioural disorder	3	CHEMBL2364614
SLC6A3	ENSG00000142319	Monoamine transporter	CHEMBL2364614	Monoamine transporter inhibitor	NEGATIVE MODULATOR	LIAFENSINE		2	EFO_0009854	treatment resistant depression	D061218	Depressive Disorder, Treatment-Resistant	141611	EFO_0000677 | EFO_0000618	mental or behavioural disorder | nervous system disease	3	CHEMBL2364614
SLC6A3	ENSG00000276996	Monoamine transporter	CHEMBL2364614	Monoamine transporter inhibitor	NEGATIVE MODULATOR	LIAFENSINE		2	EFO_0009854	treatment resistant depression	D061218	Depressive Disorder, Treatment-Resistant	141611	EFO_0000677 | EFO_0000618	mental or behavioural disorder | nervous system disease	3	CHEMBL2364614
SLC6A2	ENSG00000103546	Monoamine transporter	CHEMBL2364614	Monoamine transporter inhibitor	NEGATIVE MODULATOR	LIAFENSINE		2	MONDO_0002050	depressive disorder	D003866	Depressive Disorder	129174	EFO_0000677	mental or behavioural disorder	3	CHEMBL2364614
SLC6A2	ENSG00000103546	Monoamine transporter	CHEMBL2364614	Monoamine transporter inhibitor	NEGATIVE MODULATOR	LIAFENSINE		2	EFO_0009854	treatment resistant depression	D061218	Depressive Disorder, Treatment-Resistant	141611	EFO_0000677 | EFO_0000618	mental or behavioural disorder | nervous system disease	3	CHEMBL2364614
SLC6A4	ENSG00000108576	Monoamine transporter	CHEMBL3301595	Monoamine transporter inhibitor	NEGATIVE MODULATOR	DASOTRALINE		3	EFO_0003888	attention deficit hyperactivity disorder	D001289	Attention Deficit Disorder with Hyperactivity	50392	EFO_0000677 | EFO_0000618	mental or behavioural disorder | nervous system disease	3	CHEMBL3301595
SLC6A4	ENSG00000108576	Monoamine transporter	CHEMBL3301595	Monoamine transporter inhibitor	NEGATIVE MODULATOR	DASOTRALINE		3	EFO_0005203	eating disorder	D001068	Feeding and Eating Disorders	50614	EFO_0000677	mental or behavioural disorder	3	CHEMBL3301595
SLC6A4	ENSG00000108576	Monoamine transporter	CHEMBL3301595	Monoamine transporter inhibitor	NEGATIVE MODULATOR	DASOTRALINE		2	MONDO_0002009	major depressive disorder	D003865	Depressive Disorder, Major	124384	EFO_0000677 | EFO_0000618	mental or behavioural disorder | nervous system disease	3	CHEMBL3301595
SLC6A3	ENSG00000142319	Monoamine transporter	CHEMBL3301595	Monoamine transporter inhibitor	NEGATIVE MODULATOR	DASOTRALINE		3	EFO_0003888	attention deficit hyperactivity disorder	D001289	Attention Deficit Disorder with Hyperactivity	50392	EFO_0000677 | EFO_0000618	mental or behavioural disorder | nervous system disease	3	CHEMBL3301595
SLC6A3	ENSG00000276996	Monoamine transporter	CHEMBL3301595	Monoamine transporter inhibitor	NEGATIVE MODULATOR	DASOTRALINE		3	EFO_0003888	attention deficit hyperactivity disorder	D001289	Attention Deficit Disorder with Hyperactivity	50392	EFO_0000677 | EFO_0000618	mental or behavioural disorder | nervous system disease	3	CHEMBL3301595
SLC6A3	ENSG00000142319	Monoamine transporter	CHEMBL3301595	Monoamine transporter inhibitor	NEGATIVE MODULATOR	DASOTRALINE		3	EFO_0005203	eating disorder	D001068	Feeding and Eating Disorders	50614	EFO_0000677	mental or behavioural disorder	3	CHEMBL3301595
SLC6A3	ENSG00000276996	Monoamine transporter	CHEMBL3301595	Monoamine transporter inhibitor	NEGATIVE MODULATOR	DASOTRALINE		3	EFO_0005203	eating disorder	D001068	Feeding and Eating Disorders	50614	EFO_0000677	mental or behavioural disorder	3	CHEMBL3301595
SLC6A3	ENSG00000142319	Monoamine transporter	CHEMBL3301595	Monoamine transporter inhibitor	NEGATIVE MODULATOR	DASOTRALINE		2	MONDO_0002009	major depressive disorder	D003865	Depressive Disorder, Major	124384	EFO_0000677 | EFO_0000618	mental or behavioural disorder | nervous system disease	3	CHEMBL3301595
SLC6A3	ENSG00000276996	Monoamine transporter	CHEMBL3301595	Monoamine transporter inhibitor	NEGATIVE MODULATOR	DASOTRALINE		2	MONDO_0002009	major depressive disorder	D003865	Depressive Disorder, Major	124384	EFO_0000677 | EFO_0000618	mental or behavioural disorder | nervous system disease	3	CHEMBL3301595
SLC6A2	ENSG00000103546	Monoamine transporter	CHEMBL3301595	Monoamine transporter inhibitor	NEGATIVE MODULATOR	DASOTRALINE		3	EFO_0003888	attention deficit hyperactivity disorder	D001289	Attention Deficit Disorder with Hyperactivity	50392	EFO_0000677 | EFO_0000618	mental or behavioural disorder | nervous system disease	3	CHEMBL3301595
SLC6A2	ENSG00000103546	Monoamine transporter	CHEMBL3301595	Monoamine transporter inhibitor	NEGATIVE MODULATOR	DASOTRALINE		3	EFO_0005203	eating disorder	D001068	Feeding and Eating Disorders	50614	EFO_0000677	mental or behavioural disorder	3	CHEMBL3301595
SLC6A2	ENSG00000103546	Monoamine transporter	CHEMBL3301595	Monoamine transporter inhibitor	NEGATIVE MODULATOR	DASOTRALINE		2	MONDO_0002009	major depressive disorder	D003865	Depressive Disorder, Major	124384	EFO_0000677 | EFO_0000618	mental or behavioural disorder | nervous system disease	3	CHEMBL3301595
SLC6A4	ENSG00000108576	Monoamine transporter	CHEMBL3301621	Monoamine transporter inhibitor	NEGATIVE MODULATOR	CENTANAFADINE		3	EFO_0003888	attention deficit hyperactivity disorder	D001289	Attention Deficit Disorder with Hyperactivity	124382	EFO_0000677 | EFO_0000618	mental or behavioural disorder | nervous system disease	3	CHEMBL3301621
SLC6A4	ENSG00000108576	Monoamine transporter	CHEMBL3301621	Monoamine transporter inhibitor	NEGATIVE MODULATOR	CENTANAFADINE		2	EFO_0004319	smoking cessation	D016540	Smoking Cessation	141787	EFO_0000677 | EFO_0000616 | EFO_0000319 | EFO_0000684	mental or behavioural disorder | neoplasm | cardiovascular disease | respiratory system disease	3	CHEMBL3301621
SLC6A4	ENSG00000108576	Monoamine transporter	CHEMBL3301621	Monoamine transporter inhibitor	NEGATIVE MODULATOR	CENTANAFADINE		2	EFO_0005203	eating disorder	D001068	Feeding and Eating Disorders	141788	EFO_0000677	mental or behavioural disorder	3	CHEMBL3301621
SLC6A4	ENSG00000108576	Monoamine transporter	CHEMBL3301621	Monoamine transporter inhibitor	NEGATIVE MODULATOR	CENTANAFADINE		2	MONDO_0002009	major depressive disorder	D003865	Depressive Disorder, Major	146712	EFO_0000677 | EFO_0000618	mental or behavioural disorder | nervous system disease	3	CHEMBL3301621
SLC6A3	ENSG00000142319	Monoamine transporter	CHEMBL3301621	Monoamine transporter inhibitor	NEGATIVE MODULATOR	CENTANAFADINE		3	EFO_0003888	attention deficit hyperactivity disorder	D001289	Attention Deficit Disorder with Hyperactivity	124382	EFO_0000677 | EFO_0000618	mental or behavioural disorder | nervous system disease	3	CHEMBL3301621
SLC6A3	ENSG00000276996	Monoamine transporter	CHEMBL3301621	Monoamine transporter inhibitor	NEGATIVE MODULATOR	CENTANAFADINE		3	EFO_0003888	attention deficit hyperactivity disorder	D001289	Attention Deficit Disorder with Hyperactivity	124382	EFO_0000677 | EFO_0000618	mental or behavioural disorder | nervous system disease	3	CHEMBL3301621
SLC6A3	ENSG00000142319	Monoamine transporter	CHEMBL3301621	Monoamine transporter inhibitor	NEGATIVE MODULATOR	CENTANAFADINE		2	EFO_0004319	smoking cessation	D016540	Smoking Cessation	141787	EFO_0000677 | EFO_0000616 | EFO_0000319 | EFO_0000684	mental or behavioural disorder | neoplasm | cardiovascular disease | respiratory system disease	3	CHEMBL3301621
SLC6A3	ENSG00000276996	Monoamine transporter	CHEMBL3301621	Monoamine transporter inhibitor	NEGATIVE MODULATOR	CENTANAFADINE		2	EFO_0004319	smoking cessation	D016540	Smoking Cessation	141787	EFO_0000677 | EFO_0000616 | EFO_0000319 | EFO_0000684	mental or behavioural disorder | neoplasm | cardiovascular disease | respiratory system disease	3	CHEMBL3301621
SLC6A3	ENSG00000142319	Monoamine transporter	CHEMBL3301621	Monoamine transporter inhibitor	NEGATIVE MODULATOR	CENTANAFADINE		2	EFO_0005203	eating disorder	D001068	Feeding and Eating Disorders	141788	EFO_0000677	mental or behavioural disorder	3	CHEMBL3301621
SLC6A3	ENSG00000276996	Monoamine transporter	CHEMBL3301621	Monoamine transporter inhibitor	NEGATIVE MODULATOR	CENTANAFADINE		2	EFO_0005203	eating disorder	D001068	Feeding and Eating Disorders	141788	EFO_0000677	mental or behavioural disorder	3	CHEMBL3301621
SLC6A3	ENSG00000142319	Monoamine transporter	CHEMBL3301621	Monoamine transporter inhibitor	NEGATIVE MODULATOR	CENTANAFADINE		2	MONDO_0002009	major depressive disorder	D003865	Depressive Disorder, Major	146712	EFO_0000677 | EFO_0000618	mental or behavioural disorder | nervous system disease	3	CHEMBL3301621
SLC6A3	ENSG00000276996	Monoamine transporter	CHEMBL3301621	Monoamine transporter inhibitor	NEGATIVE MODULATOR	CENTANAFADINE		2	MONDO_0002009	major depressive disorder	D003865	Depressive Disorder, Major	146712	EFO_0000677 | EFO_0000618	mental or behavioural disorder | nervous system disease	3	CHEMBL3301621
SLC6A2	ENSG00000103546	Monoamine transporter	CHEMBL3301621	Monoamine transporter inhibitor	NEGATIVE MODULATOR	CENTANAFADINE		3	EFO_0003888	attention deficit hyperactivity disorder	D001289	Attention Deficit Disorder with Hyperactivity	124382	EFO_0000677 | EFO_0000618	mental or behavioural disorder | nervous system disease	3	CHEMBL3301621
SLC6A2	ENSG00000103546	Monoamine transporter	CHEMBL3301621	Monoamine transporter inhibitor	NEGATIVE MODULATOR	CENTANAFADINE		2	EFO_0004319	smoking cessation	D016540	Smoking Cessation	141787	EFO_0000677 | EFO_0000616 | EFO_0000319 | EFO_0000684	mental or behavioural disorder | neoplasm | cardiovascular disease | respiratory system disease	3	CHEMBL3301621
SLC6A2	ENSG00000103546	Monoamine transporter	CHEMBL3301621	Monoamine transporter inhibitor	NEGATIVE MODULATOR	CENTANAFADINE		2	EFO_0005203	eating disorder	D001068	Feeding and Eating Disorders	141788	EFO_0000677	mental or behavioural disorder	3	CHEMBL3301621
SLC6A2	ENSG00000103546	Monoamine transporter	CHEMBL3301621	Monoamine transporter inhibitor	NEGATIVE MODULATOR	CENTANAFADINE		2	MONDO_0002009	major depressive disorder	D003865	Depressive Disorder, Major	146712	EFO_0000677 | EFO_0000618	mental or behavioural disorder | nervous system disease	3	CHEMBL3301621
SLC6A4	ENSG00000108576	Monoamine transporter	CHEMBL3989690	Monoamine transporter inhibitor	NEGATIVE MODULATOR	TESOFENSINE		2	EFO_0001073	obesity	D009765	Obesity	65650	EFO_0000589	metabolic disease	3	CHEMBL3989690
SLC6A4	ENSG00000108576	Monoamine transporter	CHEMBL3989690	Monoamine transporter inhibitor	NEGATIVE MODULATOR	TESOFENSINE		2	MONDO_0004975	Alzheimer disease	D000544	Alzheimer Disease	140367	EFO_0000677 | EFO_0000618 | HP_0000707	mental or behavioural disorder | nervous system disease | abnormality of the nervous system	3	CHEMBL3989690
SLC6A4	ENSG00000108576	Monoamine transporter	CHEMBL3989690	Monoamine transporter inhibitor	NEGATIVE MODULATOR	TESOFENSINE		2	MONDO_0005148	type 2 diabetes mellitus	D003924	Diabetes Mellitus, Type 2	140368	EFO_0000589	metabolic disease	3	CHEMBL3989690
SLC6A4	ENSG00000108576	Monoamine transporter	CHEMBL3989690	Monoamine transporter inhibitor	NEGATIVE MODULATOR	TESOFENSINE		2	MONDO_0005180	Parkinson disease	D010300	Parkinson Disease	140369	EFO_0000589 | EFO_0000618 | HP_0001197	metabolic disease | nervous system disease | abnormality of prenatal development or birth	3	CHEMBL3989690
SLC6A4	ENSG00000108576	Monoamine transporter	CHEMBL3989690	Monoamine transporter inhibitor	NEGATIVE MODULATOR	TESOFENSINE		2	MONDO_0008300	Prader-Willi syndrome	D011218	Prader-Willi Syndrome	140370	HP_0001197 | HP_0000924 | EFO_0000677 | EFO_0000618 | HP_0000707 | EFO_0000589 | HP_0000078 | EFO_0000512	abnormality of prenatal development or birth | abnormality of the skeletal system | mental or behavioural disorder | nervous system disease | abnormality of the nervous system | metabolic disease | abnormality of the genital system | reproductive system disease	3	CHEMBL3989690
SLC6A3	ENSG00000142319	Monoamine transporter	CHEMBL3989690	Monoamine transporter inhibitor	NEGATIVE MODULATOR	TESOFENSINE		2	EFO_0001073	obesity	D009765	Obesity	65650	EFO_0000589	metabolic disease	3	CHEMBL3989690
SLC6A3	ENSG00000276996	Monoamine transporter	CHEMBL3989690	Monoamine transporter inhibitor	NEGATIVE MODULATOR	TESOFENSINE		2	EFO_0001073	obesity	D009765	Obesity	65650	EFO_0000589	metabolic disease	3	CHEMBL3989690
SLC6A3	ENSG00000142319	Monoamine transporter	CHEMBL3989690	Monoamine transporter inhibitor	NEGATIVE MODULATOR	TESOFENSINE		2	MONDO_0004975	Alzheimer disease	D000544	Alzheimer Disease	140367	EFO_0000677 | EFO_0000618 | HP_0000707	mental or behavioural disorder | nervous system disease | abnormality of the nervous system	3	CHEMBL3989690
SLC6A3	ENSG00000276996	Monoamine transporter	CHEMBL3989690	Monoamine transporter inhibitor	NEGATIVE MODULATOR	TESOFENSINE		2	MONDO_0004975	Alzheimer disease	D000544	Alzheimer Disease	140367	EFO_0000677 | EFO_0000618 | HP_0000707	mental or behavioural disorder | nervous system disease | abnormality of the nervous system	3	CHEMBL3989690
SLC6A3	ENSG00000142319	Monoamine transporter	CHEMBL3989690	Monoamine transporter inhibitor	NEGATIVE MODULATOR	TESOFENSINE		2	MONDO_0005148	type 2 diabetes mellitus	D003924	Diabetes Mellitus, Type 2	140368	EFO_0000589	metabolic disease	3	CHEMBL3989690
SLC6A3	ENSG00000276996	Monoamine transporter	CHEMBL3989690	Monoamine transporter inhibitor	NEGATIVE MODULATOR	TESOFENSINE		2	MONDO_0005148	type 2 diabetes mellitus	D003924	Diabetes Mellitus, Type 2	140368	EFO_0000589	metabolic disease	3	CHEMBL3989690
SLC6A3	ENSG00000142319	Monoamine transporter	CHEMBL3989690	Monoamine transporter inhibitor	NEGATIVE MODULATOR	TESOFENSINE		2	MONDO_0005180	Parkinson disease	D010300	Parkinson Disease	140369	EFO_0000589 | EFO_0000618 | HP_0001197	metabolic disease | nervous system disease | abnormality of prenatal development or birth	3	CHEMBL3989690
SLC6A3	ENSG00000276996	Monoamine transporter	CHEMBL3989690	Monoamine transporter inhibitor	NEGATIVE MODULATOR	TESOFENSINE		2	MONDO_0005180	Parkinson disease	D010300	Parkinson Disease	140369	EFO_0000589 | EFO_0000618 | HP_0001197	metabolic disease | nervous system disease | abnormality of prenatal development or birth	3	CHEMBL3989690
SLC6A3	ENSG00000142319	Monoamine transporter	CHEMBL3989690	Monoamine transporter inhibitor	NEGATIVE MODULATOR	TESOFENSINE		2	MONDO_0008300	Prader-Willi syndrome	D011218	Prader-Willi Syndrome	140370	HP_0001197 | HP_0000924 | EFO_0000677 | EFO_0000618 | HP_0000707 | EFO_0000589 | HP_0000078 | EFO_0000512	abnormality of prenatal development or birth | abnormality of the skeletal system | mental or behavioural disorder | nervous system disease | abnormality of the nervous system | metabolic disease | abnormality of the genital system | reproductive system disease	3	CHEMBL3989690
SLC6A3	ENSG00000276996	Monoamine transporter	CHEMBL3989690	Monoamine transporter inhibitor	NEGATIVE MODULATOR	TESOFENSINE		2	MONDO_0008300	Prader-Willi syndrome	D011218	Prader-Willi Syndrome	140370	HP_0001197 | HP_0000924 | EFO_0000677 | EFO_0000618 | HP_0000707 | EFO_0000589 | HP_0000078 | EFO_0000512	abnormality of prenatal development or birth | abnormality of the skeletal system | mental or behavioural disorder | nervous system disease | abnormality of the nervous system | metabolic disease | abnormality of the genital system | reproductive system disease	3	CHEMBL3989690
SLC6A2	ENSG00000103546	Monoamine transporter	CHEMBL3989690	Monoamine transporter inhibitor	NEGATIVE MODULATOR	TESOFENSINE		2	EFO_0001073	obesity	D009765	Obesity	65650	EFO_0000589	metabolic disease	3	CHEMBL3989690
SLC6A2	ENSG00000103546	Monoamine transporter	CHEMBL3989690	Monoamine transporter inhibitor	NEGATIVE MODULATOR	TESOFENSINE		2	MONDO_0004975	Alzheimer disease	D000544	Alzheimer Disease	140367	EFO_0000677 | EFO_0000618 | HP_0000707	mental or behavioural disorder | nervous system disease | abnormality of the nervous system	3	CHEMBL3989690
SLC6A2	ENSG00000103546	Monoamine transporter	CHEMBL3989690	Monoamine transporter inhibitor	NEGATIVE MODULATOR	TESOFENSINE		2	MONDO_0005148	type 2 diabetes mellitus	D003924	Diabetes Mellitus, Type 2	140368	EFO_0000589	metabolic disease	3	CHEMBL3989690
SLC6A2	ENSG00000103546	Monoamine transporter	CHEMBL3989690	Monoamine transporter inhibitor	NEGATIVE MODULATOR	TESOFENSINE		2	MONDO_0005180	Parkinson disease	D010300	Parkinson Disease	140369	EFO_0000589 | EFO_0000618 | HP_0001197	metabolic disease | nervous system disease | abnormality of prenatal development or birth	3	CHEMBL3989690
SLC6A2	ENSG00000103546	Monoamine transporter	CHEMBL3989690	Monoamine transporter inhibitor	NEGATIVE MODULATOR	TESOFENSINE		2	MONDO_0008300	Prader-Willi syndrome	D011218	Prader-Willi Syndrome	140370	HP_0001197 | HP_0000924 | EFO_0000677 | EFO_0000618 | HP_0000707 | EFO_0000589 | HP_0000078 | EFO_0000512	abnormality of prenatal development or birth | abnormality of the skeletal system | mental or behavioural disorder | nervous system disease | abnormality of the nervous system | metabolic disease | abnormality of the genital system | reproductive system disease	3	CHEMBL3989690
SLC6A4	ENSG00000108576	Monoamine transporter	CHEMBL3989830	Monoamine transporter inhibitor	NEGATIVE MODULATOR	SIBUTRAMINE HYDROCHLORIDE	1997	3	EFO_0001073	obesity	D009765	Obesity	110274	EFO_0000589	metabolic disease	3	CHEMBL1419
SLC6A3	ENSG00000142319	Monoamine transporter	CHEMBL3989830	Monoamine transporter inhibitor	NEGATIVE MODULATOR	SIBUTRAMINE HYDROCHLORIDE	1997	3	EFO_0001073	obesity	D009765	Obesity	110274	EFO_0000589	metabolic disease	3	CHEMBL1419
SLC6A3	ENSG00000276996	Monoamine transporter	CHEMBL3989830	Monoamine transporter inhibitor	NEGATIVE MODULATOR	SIBUTRAMINE HYDROCHLORIDE	1997	3	EFO_0001073	obesity	D009765	Obesity	110274	EFO_0000589	metabolic disease	3	CHEMBL1419
SLC6A2	ENSG00000103546	Monoamine transporter	CHEMBL3989830	Monoamine transporter inhibitor	NEGATIVE MODULATOR	SIBUTRAMINE HYDROCHLORIDE	1997	3	EFO_0001073	obesity	D009765	Obesity	110274	EFO_0000589	metabolic disease	3	CHEMBL1419
SLC6A4	ENSG00000108576	Monoamine transporter	CHEMBL4297385	Monoamine transporter inhibitor	NEGATIVE MODULATOR	NS-2359		1	EFO_0002610	cocaine dependence	D019970	Cocaine-Related Disorders	114694	EFO_0000677 | EFO_0000618	mental or behavioural disorder | nervous system disease	3	CHEMBL4297385
SLC6A4	ENSG00000108576	Monoamine transporter	CHEMBL4297385	Monoamine transporter inhibitor	NEGATIVE MODULATOR	NS-2359		2	EFO_0003888	attention deficit hyperactivity disorder	D001289	Attention Deficit Disorder with Hyperactivity	114696	EFO_0000677 | EFO_0000618	mental or behavioural disorder | nervous system disease	3	CHEMBL4297385
SLC6A4	ENSG00000108576	Monoamine transporter	CHEMBL4297385	Monoamine transporter inhibitor	NEGATIVE MODULATOR	NS-2359		2	MONDO_0002050	depressive disorder	D003866	Depressive Disorder	125569	EFO_0000677	mental or behavioural disorder	3	CHEMBL4297385
SLC6A3	ENSG00000142319	Monoamine transporter	CHEMBL4297385	Monoamine transporter inhibitor	NEGATIVE MODULATOR	NS-2359		1	EFO_0002610	cocaine dependence	D019970	Cocaine-Related Disorders	114694	EFO_0000677 | EFO_0000618	mental or behavioural disorder | nervous system disease	3	CHEMBL4297385
SLC6A3	ENSG00000276996	Monoamine transporter	CHEMBL4297385	Monoamine transporter inhibitor	NEGATIVE MODULATOR	NS-2359		1	EFO_0002610	cocaine dependence	D019970	Cocaine-Related Disorders	114694	EFO_0000677 | EFO_0000618	mental or behavioural disorder | nervous system disease	3	CHEMBL4297385
SLC6A3	ENSG00000142319	Monoamine transporter	CHEMBL4297385	Monoamine transporter inhibitor	NEGATIVE MODULATOR	NS-2359		2	EFO_0003888	attention deficit hyperactivity disorder	D001289	Attention Deficit Disorder with Hyperactivity	114696	EFO_0000677 | EFO_0000618	mental or behavioural disorder | nervous system disease	3	CHEMBL4297385
SLC6A3	ENSG00000276996	Monoamine transporter	CHEMBL4297385	Monoamine transporter inhibitor	NEGATIVE MODULATOR	NS-2359		2	EFO_0003888	attention deficit hyperactivity disorder	D001289	Attention Deficit Disorder with Hyperactivity	114696	EFO_0000677 | EFO_0000618	mental or behavioural disorder | nervous system disease	3	CHEMBL4297385
SLC6A3	ENSG00000142319	Monoamine transporter	CHEMBL4297385	Monoamine transporter inhibitor	NEGATIVE MODULATOR	NS-2359		2	MONDO_0002050	depressive disorder	D003866	Depressive Disorder	125569	EFO_0000677	mental or behavioural disorder	3	CHEMBL4297385
SLC6A3	ENSG00000276996	Monoamine transporter	CHEMBL4297385	Monoamine transporter inhibitor	NEGATIVE MODULATOR	NS-2359		2	MONDO_0002050	depressive disorder	D003866	Depressive Disorder	125569	EFO_0000677	mental or behavioural disorder	3	CHEMBL4297385
SLC6A2	ENSG00000103546	Monoamine transporter	CHEMBL4297385	Monoamine transporter inhibitor	NEGATIVE MODULATOR	NS-2359		1	EFO_0002610	cocaine dependence	D019970	Cocaine-Related Disorders	114694	EFO_0000677 | EFO_0000618	mental or behavioural disorder | nervous system disease	3	CHEMBL4297385
SLC6A2	ENSG00000103546	Monoamine transporter	CHEMBL4297385	Monoamine transporter inhibitor	NEGATIVE MODULATOR	NS-2359		2	EFO_0003888	attention deficit hyperactivity disorder	D001289	Attention Deficit Disorder with Hyperactivity	114696	EFO_0000677 | EFO_0000618	mental or behavioural disorder | nervous system disease	3	CHEMBL4297385
SLC6A2	ENSG00000103546	Monoamine transporter	CHEMBL4297385	Monoamine transporter inhibitor	NEGATIVE MODULATOR	NS-2359		2	MONDO_0002050	depressive disorder	D003866	Depressive Disorder	125569	EFO_0000677	mental or behavioural disorder	3	CHEMBL4297385
MT-ND6	ENSG00000198695	Mitochondrial complex I (NADH dehydrogenase)	CHEMBL1703	Mitochondrial complex I (NADH dehydrogenase) inhibitor	NEGATIVE MODULATOR	METFORMIN HYDROCHLORIDE	1995	4	EFO_0000400	diabetes mellitus	D003920	Diabetes Mellitus	23475	EFO_0000589	metabolic disease	51	CHEMBL1431
MT-ND6	ENSG00000198695	Mitochondrial complex I (NADH dehydrogenase)	CHEMBL1703	Mitochondrial complex I (NADH dehydrogenase) inhibitor	NEGATIVE MODULATOR	METFORMIN HYDROCHLORIDE	1995	2	EFO_0001073	obesity	D009765	Obesity	23477	EFO_0000589	metabolic disease	51	CHEMBL1431
MT-ND6	ENSG00000198695	Mitochondrial complex I (NADH dehydrogenase)	CHEMBL1703	Mitochondrial complex I (NADH dehydrogenase) inhibitor	NEGATIVE MODULATOR	METFORMIN HYDROCHLORIDE	1995	2	EFO_0000673	prostate adenocarcinoma	D011471	Prostatic Neoplasms	26700	EFO_0000616 | EFO_0000512	neoplasm | reproductive system disease	51	CHEMBL1431
MT-ND6	ENSG00000198695	Mitochondrial complex I (NADH dehydrogenase)	CHEMBL1703	Mitochondrial complex I (NADH dehydrogenase) inhibitor	NEGATIVE MODULATOR	METFORMIN HYDROCHLORIDE	1995	2	EFO_0001663	prostate carcinoma	D011471	Prostatic Neoplasms	26701	EFO_0000616 | EFO_0000512	neoplasm | reproductive system disease	51	CHEMBL1431
MT-ND6	ENSG00000198695	Mitochondrial complex I (NADH dehydrogenase)	CHEMBL1703	Mitochondrial complex I (NADH dehydrogenase) inhibitor	NEGATIVE MODULATOR	METFORMIN HYDROCHLORIDE	1995	1	EFO_0002618	pancreatic carcinoma	D010190	Pancreatic Neoplasms	27800	EFO_0000616 | EFO_0000589	neoplasm | metabolic disease	51	CHEMBL1431
MT-ND6	ENSG00000198695	Mitochondrial complex I (NADH dehydrogenase)	CHEMBL1703	Mitochondrial complex I (NADH dehydrogenase) inhibitor	NEGATIVE MODULATOR	METFORMIN HYDROCHLORIDE	1995	2	EFO_1001459	diabetic foot	D017719	Diabetic Foot	52056	EFO_0010285 | EFO_0000319	integumentary system disease | cardiovascular disease	51	CHEMBL1431
MT-ND6	ENSG00000198695	Mitochondrial complex I (NADH dehydrogenase)	CHEMBL1703	Mitochondrial complex I (NADH dehydrogenase) inhibitor	NEGATIVE MODULATOR	METFORMIN HYDROCHLORIDE	1995	3	EFO_0000195	metabolic syndrome	D024821	Metabolic Syndrome	52086	EFO_0000589 | EFO_0000319 | HP_0011025 | EFO_0004298	metabolic disease | cardiovascular disease | cardiovascular disease | cardiovascular measurement	51	CHEMBL1431
MT-ND6	ENSG00000198695	Mitochondrial complex I (NADH dehydrogenase)	CHEMBL1703	Mitochondrial complex I (NADH dehydrogenase) inhibitor	NEGATIVE MODULATOR	METFORMIN HYDROCHLORIDE	1995	2	EFO_0002517	pancreatic ductal adenocarcinoma	D021441	Carcinoma, Pancreatic Ductal	61060	EFO_0000616 | EFO_0000589	neoplasm | metabolic disease	51	CHEMBL1431
MT-ND6	ENSG00000198695	Mitochondrial complex I (NADH dehydrogenase)	CHEMBL1703	Mitochondrial complex I (NADH dehydrogenase) inhibitor	NEGATIVE MODULATOR	METFORMIN HYDROCHLORIDE	1995	3	EFO_0003060	non-small cell lung carcinoma	D002289	Carcinoma, Non-Small-Cell Lung	61062	EFO_0000616 | EFO_0000684	neoplasm | respiratory system disease	51	CHEMBL1431
MT-ND6	ENSG00000198695	Mitochondrial complex I (NADH dehydrogenase)	CHEMBL1703	Mitochondrial complex I (NADH dehydrogenase) inhibitor	NEGATIVE MODULATOR	METFORMIN HYDROCHLORIDE	1995	2	EFO_0003144	heart failure	D006333	Heart Failure	61063	EFO_0000319	cardiovascular disease	51	CHEMBL1431
MT-ND6	ENSG00000198695	Mitochondrial complex I (NADH dehydrogenase)	CHEMBL1703	Mitochondrial complex I (NADH dehydrogenase) inhibitor	NEGATIVE MODULATOR	METFORMIN HYDROCHLORIDE	1995	3	EFO_0004593	gestational diabetes	D016640	Diabetes, Gestational	61064	EFO_0000589 | HP_0001197	metabolic disease | abnormality of prenatal development or birth	51	CHEMBL1431
MT-ND6	ENSG00000198695	Mitochondrial complex I (NADH dehydrogenase)	CHEMBL1703	Mitochondrial complex I (NADH dehydrogenase) inhibitor	NEGATIVE MODULATOR	METFORMIN HYDROCHLORIDE	1995	0.5	EFO_0006859	head and neck malignant neoplasia	D006258	Head and Neck Neoplasms	61065	EFO_0000616	neoplasm	51	CHEMBL1431
MT-ND6	ENSG00000198695	Mitochondrial complex I (NADH dehydrogenase)	CHEMBL1703	Mitochondrial complex I (NADH dehydrogenase) inhibitor	NEGATIVE MODULATOR	METFORMIN HYDROCHLORIDE	1995	2	EFO_0000466	endometrioid carcinoma	D018269	Carcinoma, Endometrioid	109292	EFO_0000616 | EFO_0000512	neoplasm | reproductive system disease	51	CHEMBL1431
MT-ND6	ENSG00000198695	Mitochondrial complex I (NADH dehydrogenase)	CHEMBL1703	Mitochondrial complex I (NADH dehydrogenase) inhibitor	NEGATIVE MODULATOR	METFORMIN HYDROCHLORIDE	1995	2	EFO_0000571	lung adenocarcinoma	D000077192	Adenocarcinoma of Lung	109294	EFO_0000616 | EFO_0000684	neoplasm | respiratory system disease	51	CHEMBL1431
MT-ND6	ENSG00000198695	Mitochondrial complex I (NADH dehydrogenase)	CHEMBL1703	Mitochondrial complex I (NADH dehydrogenase) inhibitor	NEGATIVE MODULATOR	METFORMIN HYDROCHLORIDE	1995	1	EFO_0001378	multiple myeloma	D009101	Multiple Myeloma	109296	HP_0001871 | EFO_0004503 | EFO_0004872 | EFO_0000540 | HP_0002715 | EFO_0000616	abnormality of blood and blood-forming tissues | hematological measurement | inflammatory biomarker measurement | immune system disease | abnormality of the immune system | neoplasm	51	CHEMBL1431
MT-ND6	ENSG00000198695	Mitochondrial complex I (NADH dehydrogenase)	CHEMBL1703	Mitochondrial complex I (NADH dehydrogenase) inhibitor	NEGATIVE MODULATOR	METFORMIN HYDROCHLORIDE	1995	3	EFO_0003884	chronic kidney disease	D051436	Renal Insufficiency, Chronic	109297	HP_0000079	abnormality of the urinary system	51	CHEMBL1431
MT-ND6	ENSG00000198695	Mitochondrial complex I (NADH dehydrogenase)	CHEMBL1703	Mitochondrial complex I (NADH dehydrogenase) inhibitor	NEGATIVE MODULATOR	METFORMIN HYDROCHLORIDE	1995	2	EFO_0009637	pleural effusion	D010996	Pleural Effusion	109298	EFO_0003765	general symptoms and signs	51	CHEMBL1431
MT-ND6	ENSG00000198695	Mitochondrial complex I (NADH dehydrogenase)	CHEMBL1703	Mitochondrial complex I (NADH dehydrogenase) inhibitor	NEGATIVE MODULATOR	METFORMIN HYDROCHLORIDE	1995	1	EFO_1001465	gliosarcoma	D018316	Gliosarcoma	109301	EFO_0000618 | HP_0000707 | EFO_0000616 | EFO_0000677	nervous system disease | abnormality of the nervous system | neoplasm | mental or behavioural disorder	51	CHEMBL1431
MT-ND6	ENSG00000198695	Mitochondrial complex I (NADH dehydrogenase)	CHEMBL1703	Mitochondrial complex I (NADH dehydrogenase) inhibitor	NEGATIVE MODULATOR	METFORMIN HYDROCHLORIDE	1995	2	HP_0001541	Ascites	D001201	Ascites	109302	EFO_0000405	digestive system disease	51	CHEMBL1431
MT-ND6	ENSG00000198695	Mitochondrial complex I (NADH dehydrogenase)	CHEMBL1703	Mitochondrial complex I (NADH dehydrogenase) inhibitor	NEGATIVE MODULATOR	METFORMIN HYDROCHLORIDE	1995	1	MP_0001845	inflammation	D007249	Inflammation	109303	HP_0002715	abnormality of the immune system	51	CHEMBL1431
MT-ND6	ENSG00000198695	Mitochondrial complex I (NADH dehydrogenase)	CHEMBL1703	Mitochondrial complex I (NADH dehydrogenase) inhibitor	NEGATIVE MODULATOR	METFORMIN HYDROCHLORIDE	1995	0.5	EFO_0000660	polycystic ovary syndrome	D011085	Polycystic Ovary Syndrome	119406	EFO_0000512 | EFO_0000589 | HP_0001197	reproductive system disease | metabolic disease | abnormality of prenatal development or birth	51	CHEMBL1431
MT-ND6	ENSG00000198695	Mitochondrial complex I (NADH dehydrogenase)	CHEMBL1703	Mitochondrial complex I (NADH dehydrogenase) inhibitor	NEGATIVE MODULATOR	METFORMIN HYDROCHLORIDE	1995	2	EFO_1000043	ovarian serous cystadenocarcinoma	D018293	Cystadenoma, Serous	119407	EFO_0000512 | EFO_0000616 | EFO_0000589	reproductive system disease | neoplasm | metabolic disease	51	CHEMBL1431
MT-ND6	ENSG00000198695	Mitochondrial complex I (NADH dehydrogenase)	CHEMBL1703	Mitochondrial complex I (NADH dehydrogenase) inhibitor	NEGATIVE MODULATOR	METFORMIN HYDROCHLORIDE	1995	2	HP_0000842	Hyperinsulinemia	D006946	Hyperinsulinism	119408	EFO_0000589	metabolic disease	51	CHEMBL1431
MT-ND6	ENSG00000198695	Mitochondrial complex I (NADH dehydrogenase)	CHEMBL1703	Mitochondrial complex I (NADH dehydrogenase) inhibitor	NEGATIVE MODULATOR	METFORMIN HYDROCHLORIDE	1995	2	MONDO_0002087	peritoneum cancer	D010534	Peritoneal Neoplasms	119409	EFO_0000616	neoplasm	51	CHEMBL1431
MT-ND6	ENSG00000198695	Mitochondrial complex I (NADH dehydrogenase)	CHEMBL1703	Mitochondrial complex I (NADH dehydrogenase) inhibitor	NEGATIVE MODULATOR	METFORMIN HYDROCHLORIDE	1995	2	MONDO_0002158	fallopian tube cancer	D005185	Fallopian Tube Neoplasms	119410	EFO_0000616 | EFO_0000512	neoplasm | reproductive system disease	51	CHEMBL1431
MT-ND6	ENSG00000198695	Mitochondrial complex I (NADH dehydrogenase)	CHEMBL1703	Mitochondrial complex I (NADH dehydrogenase) inhibitor	NEGATIVE MODULATOR	METFORMIN HYDROCHLORIDE	1995	3	MONDO_0007254	breast cancer	D001943	Breast Neoplasms	119411	EFO_0000616	neoplasm	51	CHEMBL1431
MT-ND6	ENSG00000198695	Mitochondrial complex I (NADH dehydrogenase)	CHEMBL1703	Mitochondrial complex I (NADH dehydrogenase) inhibitor	NEGATIVE MODULATOR	METFORMIN HYDROCHLORIDE	1995	2	MONDO_0008315	prostate cancer	D064129	Prostatic Neoplasms, Castration-Resistant	119412	EFO_0000616 | HP_0000078 | HP_0000079	neoplasm | abnormality of the genital system | abnormality of the urinary system	51	CHEMBL1431
MT-ND6	ENSG00000198695	Mitochondrial complex I (NADH dehydrogenase)	CHEMBL1703	Mitochondrial complex I (NADH dehydrogenase) inhibitor	NEGATIVE MODULATOR	METFORMIN HYDROCHLORIDE	1995	2	MONDO_0021063	malignant colon neoplasm	D003110	Colonic Neoplasms	119413	EFO_0000616 | EFO_0000405	neoplasm | digestive system disease	51	CHEMBL1431
MT-ND6	ENSG00000198695	Mitochondrial complex I (NADH dehydrogenase)	CHEMBL1703	Mitochondrial complex I (NADH dehydrogenase) inhibitor	NEGATIVE MODULATOR	METFORMIN HYDROCHLORIDE	1995	2	EFO_0000199	oral squamous cell carcinoma	D000077195	Squamous Cell Carcinoma of Head and Neck	127805	EFO_0000616	neoplasm	51	CHEMBL1431
MT-ND6	ENSG00000198695	Mitochondrial complex I (NADH dehydrogenase)	CHEMBL1703	Mitochondrial complex I (NADH dehydrogenase) inhibitor	NEGATIVE MODULATOR	METFORMIN HYDROCHLORIDE	1995	2	EFO_0001071	lung carcinoma	D008175	Lung Neoplasms	134656	EFO_0000616 | EFO_0000684	neoplasm | respiratory system disease	51	CHEMBL1431
MT-ND6	ENSG00000198695	Mitochondrial complex I (NADH dehydrogenase)	CHEMBL1703	Mitochondrial complex I (NADH dehydrogenase) inhibitor	NEGATIVE MODULATOR	METFORMIN HYDROCHLORIDE	1995	1	EFO_1000783	diabetic neuropathy	D003929	Diabetic Neuropathies	134657	EFO_0000618	nervous system disease	51	CHEMBL1431
MT-ND6	ENSG00000198695	Mitochondrial complex I (NADH dehydrogenase)	CHEMBL1703	Mitochondrial complex I (NADH dehydrogenase) inhibitor	NEGATIVE MODULATOR	METFORMIN HYDROCHLORIDE	1995	2	EFO_1001512	endometrial carcinoma	D016889	Endometrial Neoplasms	134658	EFO_0000616 | EFO_0000512	neoplasm | reproductive system disease	51	CHEMBL1431
MT-ND6	ENSG00000198695	Mitochondrial complex I (NADH dehydrogenase)	CHEMBL1703	Mitochondrial complex I (NADH dehydrogenase) inhibitor	NEGATIVE MODULATOR	METFORMIN HYDROCHLORIDE	1995	2	EFO_0000432	breast ductal carcinoma in situ	D002285	Carcinoma, Intraductal, Noninfiltrating	138657	EFO_0000616 | EFO_0005741	neoplasm | infectious disease	51	CHEMBL1431
MT-ND6	ENSG00000198695	Mitochondrial complex I (NADH dehydrogenase)	CHEMBL1703	Mitochondrial complex I (NADH dehydrogenase) inhibitor	NEGATIVE MODULATOR	METFORMIN HYDROCHLORIDE	1995	4	MONDO_0005148	type 2 diabetes mellitus	D003924	Diabetes Mellitus, Type 2	138658	EFO_0000589	metabolic disease	51	CHEMBL1431
MT-ND6	ENSG00000198695	Mitochondrial complex I (NADH dehydrogenase)	CHEMBL1703	Mitochondrial complex I (NADH dehydrogenase) inhibitor	NEGATIVE MODULATOR	METFORMIN HYDROCHLORIDE	1995	1	MONDO_0019353	Stargardt disease	D000080362	Stargardt Disease	138659	EFO_0003966 | HP_0001197 | EFO_0000618	eye disease | abnormality of prenatal development or birth | nervous system disease	51	CHEMBL1431
MT-ND6	ENSG00000198695	Mitochondrial complex I (NADH dehydrogenase)	CHEMBL1703	Mitochondrial complex I (NADH dehydrogenase) inhibitor	NEGATIVE MODULATOR	METFORMIN HYDROCHLORIDE	1995	2	MONDO_0019391	Fanconi anemia	D005199	Fanconi Anemia	138660	HP_0000924 | HP_0003011 | HP_0000079 | HP_0001871 | EFO_0000589 | EFO_0000540 | HP_0001197 | EFO_0010285	abnormality of the skeletal system | abnormality of the musculature | abnormality of the urinary system | abnormality of blood and blood-forming tissues | metabolic disease | immune system disease | abnormality of prenatal development or birth | integumentary system disease	51	CHEMBL1431
MT-ND6	ENSG00000198695	Mitochondrial complex I (NADH dehydrogenase)	CHEMBL1703	Mitochondrial complex I (NADH dehydrogenase) inhibitor	NEGATIVE MODULATOR	METFORMIN HYDROCHLORIDE	1995	1	EFO_0000348	clear cell adenocarcinoma	D018262	Adenocarcinoma, Clear Cell	145122	EFO_0000616	neoplasm	51	CHEMBL1431
MT-ND6	ENSG00000198695	Mitochondrial complex I (NADH dehydrogenase)	CHEMBL1703	Mitochondrial complex I (NADH dehydrogenase) inhibitor	NEGATIVE MODULATOR	METFORMIN HYDROCHLORIDE	1995	1	EFO_0000616	neoplasm	D009369	Neoplasms	145123	EFO_0000616	neoplasm	51	CHEMBL1431
MT-ND6	ENSG00000198695	Mitochondrial complex I (NADH dehydrogenase)	CHEMBL1703	Mitochondrial complex I (NADH dehydrogenase) inhibitor	NEGATIVE MODULATOR	METFORMIN HYDROCHLORIDE	1995	3	EFO_0003868	mouth neoplasm	D009062	Mouth Neoplasms	145124	EFO_0000616	neoplasm	51	CHEMBL1431
MT-ND6	ENSG00000198695	Mitochondrial complex I (NADH dehydrogenase)	CHEMBL1703	Mitochondrial complex I (NADH dehydrogenase) inhibitor	NEGATIVE MODULATOR	METFORMIN HYDROCHLORIDE	1995	2	EFO_0004208	Vitiligo	D014820	Vitiligo	145125	EFO_0000540 | EFO_0010285	immune system disease | integumentary system disease	51	CHEMBL1431
MT-ND6	ENSG00000198695	Mitochondrial complex I (NADH dehydrogenase)	CHEMBL1703	Mitochondrial complex I (NADH dehydrogenase) inhibitor	NEGATIVE MODULATOR	METFORMIN HYDROCHLORIDE	1995	2	EFO_0004616	osteoarthritis, knee	D020370	Osteoarthritis, Knee	145126	HP_0000924 | HP_0003011 | EFO_1001986	abnormality of the skeletal system | abnormality of the musculature | connective tissue disease	51	CHEMBL1431
MT-ND6	ENSG00000198695	Mitochondrial complex I (NADH dehydrogenase)	CHEMBL1703	Mitochondrial complex I (NADH dehydrogenase) inhibitor	NEGATIVE MODULATOR	METFORMIN HYDROCHLORIDE	1995	2	EFO_0008520	primary progressive multiple sclerosis	D020528	Multiple Sclerosis, Chronic Progressive	145127	EFO_0000540 | EFO_0000618	immune system disease | nervous system disease	51	CHEMBL1431
MT-ND6	ENSG00000198695	Mitochondrial complex I (NADH dehydrogenase)	CHEMBL1703	Mitochondrial complex I (NADH dehydrogenase) inhibitor	NEGATIVE MODULATOR	METFORMIN HYDROCHLORIDE	1995	2	EFO_0008522	secondary progressive multiple sclerosis	D020528	Multiple Sclerosis, Chronic Progressive	145128	EFO_0000540 | EFO_0000618	immune system disease | nervous system disease	51	CHEMBL1431
MT-ND6	ENSG00000198695	Mitochondrial complex I (NADH dehydrogenase)	CHEMBL1703	Mitochondrial complex I (NADH dehydrogenase) inhibitor	NEGATIVE MODULATOR	METFORMIN HYDROCHLORIDE	1995	1	MONDO_0005299	brain ischemia	D002545	Brain Ischemia	145129	EFO_0000618 | EFO_0000319	nervous system disease | cardiovascular disease	51	CHEMBL1431
NDUFA10	ENSG00000130414	Mitochondrial complex I (NADH dehydrogenase)	CHEMBL1703	Mitochondrial complex I (NADH dehydrogenase) inhibitor	NEGATIVE MODULATOR	METFORMIN HYDROCHLORIDE	1995	4	EFO_0000400	diabetes mellitus	D003920	Diabetes Mellitus	23475	EFO_0000589	metabolic disease	51	CHEMBL1431
NDUFA10	ENSG00000130414	Mitochondrial complex I (NADH dehydrogenase)	CHEMBL1703	Mitochondrial complex I (NADH dehydrogenase) inhibitor	NEGATIVE MODULATOR	METFORMIN HYDROCHLORIDE	1995	2	EFO_0001073	obesity	D009765	Obesity	23477	EFO_0000589	metabolic disease	51	CHEMBL1431
NDUFA10	ENSG00000130414	Mitochondrial complex I (NADH dehydrogenase)	CHEMBL1703	Mitochondrial complex I (NADH dehydrogenase) inhibitor	NEGATIVE MODULATOR	METFORMIN HYDROCHLORIDE	1995	2	EFO_0000673	prostate adenocarcinoma	D011471	Prostatic Neoplasms	26700	EFO_0000616 | EFO_0000512	neoplasm | reproductive system disease	51	CHEMBL1431
NDUFA10	ENSG00000130414	Mitochondrial complex I (NADH dehydrogenase)	CHEMBL1703	Mitochondrial complex I (NADH dehydrogenase) inhibitor	NEGATIVE MODULATOR	METFORMIN HYDROCHLORIDE	1995	2	EFO_0001663	prostate carcinoma	D011471	Prostatic Neoplasms	26701	EFO_0000616 | EFO_0000512	neoplasm | reproductive system disease	51	CHEMBL1431
NDUFA10	ENSG00000130414	Mitochondrial complex I (NADH dehydrogenase)	CHEMBL1703	Mitochondrial complex I (NADH dehydrogenase) inhibitor	NEGATIVE MODULATOR	METFORMIN HYDROCHLORIDE	1995	1	EFO_0002618	pancreatic carcinoma	D010190	Pancreatic Neoplasms	27800	EFO_0000616 | EFO_0000589	neoplasm | metabolic disease	51	CHEMBL1431
NDUFA10	ENSG00000130414	Mitochondrial complex I (NADH dehydrogenase)	CHEMBL1703	Mitochondrial complex I (NADH dehydrogenase) inhibitor	NEGATIVE MODULATOR	METFORMIN HYDROCHLORIDE	1995	2	EFO_1001459	diabetic foot	D017719	Diabetic Foot	52056	EFO_0010285 | EFO_0000319	integumentary system disease | cardiovascular disease	51	CHEMBL1431
NDUFA10	ENSG00000130414	Mitochondrial complex I (NADH dehydrogenase)	CHEMBL1703	Mitochondrial complex I (NADH dehydrogenase) inhibitor	NEGATIVE MODULATOR	METFORMIN HYDROCHLORIDE	1995	3	EFO_0000195	metabolic syndrome	D024821	Metabolic Syndrome	52086	EFO_0000589 | EFO_0000319 | HP_0011025 | EFO_0004298	metabolic disease | cardiovascular disease | cardiovascular disease | cardiovascular measurement	51	CHEMBL1431
NDUFA10	ENSG00000130414	Mitochondrial complex I (NADH dehydrogenase)	CHEMBL1703	Mitochondrial complex I (NADH dehydrogenase) inhibitor	NEGATIVE MODULATOR	METFORMIN HYDROCHLORIDE	1995	2	EFO_0002517	pancreatic ductal adenocarcinoma	D021441	Carcinoma, Pancreatic Ductal	61060	EFO_0000616 | EFO_0000589	neoplasm | metabolic disease	51	CHEMBL1431
NDUFA10	ENSG00000130414	Mitochondrial complex I (NADH dehydrogenase)	CHEMBL1703	Mitochondrial complex I (NADH dehydrogenase) inhibitor	NEGATIVE MODULATOR	METFORMIN HYDROCHLORIDE	1995	3	EFO_0003060	non-small cell lung carcinoma	D002289	Carcinoma, Non-Small-Cell Lung	61062	EFO_0000616 | EFO_0000684	neoplasm | respiratory system disease	51	CHEMBL1431
NDUFA10	ENSG00000130414	Mitochondrial complex I (NADH dehydrogenase)	CHEMBL1703	Mitochondrial complex I (NADH dehydrogenase) inhibitor	NEGATIVE MODULATOR	METFORMIN HYDROCHLORIDE	1995	2	EFO_0003144	heart failure	D006333	Heart Failure	61063	EFO_0000319	cardiovascular disease	51	CHEMBL1431
NDUFA10	ENSG00000130414	Mitochondrial complex I (NADH dehydrogenase)	CHEMBL1703	Mitochondrial complex I (NADH dehydrogenase) inhibitor	NEGATIVE MODULATOR	METFORMIN HYDROCHLORIDE	1995	3	EFO_0004593	gestational diabetes	D016640	Diabetes, Gestational	61064	EFO_0000589 | HP_0001197	metabolic disease | abnormality of prenatal development or birth	51	CHEMBL1431
NDUFA10	ENSG00000130414	Mitochondrial complex I (NADH dehydrogenase)	CHEMBL1703	Mitochondrial complex I (NADH dehydrogenase) inhibitor	NEGATIVE MODULATOR	METFORMIN HYDROCHLORIDE	1995	0.5	EFO_0006859	head and neck malignant neoplasia	D006258	Head and Neck Neoplasms	61065	EFO_0000616	neoplasm	51	CHEMBL1431
NDUFA10	ENSG00000130414	Mitochondrial complex I (NADH dehydrogenase)	CHEMBL1703	Mitochondrial complex I (NADH dehydrogenase) inhibitor	NEGATIVE MODULATOR	METFORMIN HYDROCHLORIDE	1995	2	EFO_0000466	endometrioid carcinoma	D018269	Carcinoma, Endometrioid	109292	EFO_0000616 | EFO_0000512	neoplasm | reproductive system disease	51	CHEMBL1431
