## Supplementary Tables for "A genomic-led strategy to anticipate drug safety effects" (part 28 of 63)

### Sheet: S2 (continued)
ST2 Drug-target information for Chembl 34
NDUFA10	ENSG00000130414	Mitochondrial complex I (NADH dehydrogenase)	CHEMBL1703	Mitochondrial complex I (NADH dehydrogenase) inhibitor	NEGATIVE MODULATOR	METFORMIN HYDROCHLORIDE	1995	2	EFO_0000571	lung adenocarcinoma	D000077192	Adenocarcinoma of Lung	109294	EFO_0000616 | EFO_0000684	neoplasm | respiratory system disease	51	CHEMBL1431
NDUFA10	ENSG00000130414	Mitochondrial complex I (NADH dehydrogenase)	CHEMBL1703	Mitochondrial complex I (NADH dehydrogenase) inhibitor	NEGATIVE MODULATOR	METFORMIN HYDROCHLORIDE	1995	1	EFO_0001378	multiple myeloma	D009101	Multiple Myeloma	109296	HP_0001871 | EFO_0004503 | EFO_0004872 | EFO_0000540 | HP_0002715 | EFO_0000616	abnormality of blood and blood-forming tissues | hematological measurement | inflammatory biomarker measurement | immune system disease | abnormality of the immune system | neoplasm	51	CHEMBL1431
NDUFA10	ENSG00000130414	Mitochondrial complex I (NADH dehydrogenase)	CHEMBL1703	Mitochondrial complex I (NADH dehydrogenase) inhibitor	NEGATIVE MODULATOR	METFORMIN HYDROCHLORIDE	1995	3	EFO_0003884	chronic kidney disease	D051436	Renal Insufficiency, Chronic	109297	HP_0000079	abnormality of the urinary system	51	CHEMBL1431
NDUFA10	ENSG00000130414	Mitochondrial complex I (NADH dehydrogenase)	CHEMBL1703	Mitochondrial complex I (NADH dehydrogenase) inhibitor	NEGATIVE MODULATOR	METFORMIN HYDROCHLORIDE	1995	2	EFO_0009637	pleural effusion	D010996	Pleural Effusion	109298	EFO_0003765	general symptoms and signs	51	CHEMBL1431
NDUFA10	ENSG00000130414	Mitochondrial complex I (NADH dehydrogenase)	CHEMBL1703	Mitochondrial complex I (NADH dehydrogenase) inhibitor	NEGATIVE MODULATOR	METFORMIN HYDROCHLORIDE	1995	1	EFO_1001465	gliosarcoma	D018316	Gliosarcoma	109301	EFO_0000618 | HP_0000707 | EFO_0000616 | EFO_0000677	nervous system disease | abnormality of the nervous system | neoplasm | mental or behavioural disorder	51	CHEMBL1431
NDUFA10	ENSG00000130414	Mitochondrial complex I (NADH dehydrogenase)	CHEMBL1703	Mitochondrial complex I (NADH dehydrogenase) inhibitor	NEGATIVE MODULATOR	METFORMIN HYDROCHLORIDE	1995	2	HP_0001541	Ascites	D001201	Ascites	109302	EFO_0000405	digestive system disease	51	CHEMBL1431
NDUFA10	ENSG00000130414	Mitochondrial complex I (NADH dehydrogenase)	CHEMBL1703	Mitochondrial complex I (NADH dehydrogenase) inhibitor	NEGATIVE MODULATOR	METFORMIN HYDROCHLORIDE	1995	1	MP_0001845	inflammation	D007249	Inflammation	109303	HP_0002715	abnormality of the immune system	51	CHEMBL1431
NDUFA10	ENSG00000130414	Mitochondrial complex I (NADH dehydrogenase)	CHEMBL1703	Mitochondrial complex I (NADH dehydrogenase) inhibitor	NEGATIVE MODULATOR	METFORMIN HYDROCHLORIDE	1995	0.5	EFO_0000660	polycystic ovary syndrome	D011085	Polycystic Ovary Syndrome	119406	EFO_0000512 | EFO_0000589 | HP_0001197	reproductive system disease | metabolic disease | abnormality of prenatal development or birth	51	CHEMBL1431
NDUFA10	ENSG00000130414	Mitochondrial complex I (NADH dehydrogenase)	CHEMBL1703	Mitochondrial complex I (NADH dehydrogenase) inhibitor	NEGATIVE MODULATOR	METFORMIN HYDROCHLORIDE	1995	2	EFO_1000043	ovarian serous cystadenocarcinoma	D018293	Cystadenoma, Serous	119407	EFO_0000512 | EFO_0000616 | EFO_0000589	reproductive system disease | neoplasm | metabolic disease	51	CHEMBL1431
NDUFA10	ENSG00000130414	Mitochondrial complex I (NADH dehydrogenase)	CHEMBL1703	Mitochondrial complex I (NADH dehydrogenase) inhibitor	NEGATIVE MODULATOR	METFORMIN HYDROCHLORIDE	1995	2	HP_0000842	Hyperinsulinemia	D006946	Hyperinsulinism	119408	EFO_0000589	metabolic disease	51	CHEMBL1431
NDUFA10	ENSG00000130414	Mitochondrial complex I (NADH dehydrogenase)	CHEMBL1703	Mitochondrial complex I (NADH dehydrogenase) inhibitor	NEGATIVE MODULATOR	METFORMIN HYDROCHLORIDE	1995	2	MONDO_0002087	peritoneum cancer	D010534	Peritoneal Neoplasms	119409	EFO_0000616	neoplasm	51	CHEMBL1431
NDUFA10	ENSG00000130414	Mitochondrial complex I (NADH dehydrogenase)	CHEMBL1703	Mitochondrial complex I (NADH dehydrogenase) inhibitor	NEGATIVE MODULATOR	METFORMIN HYDROCHLORIDE	1995	2	MONDO_0002158	fallopian tube cancer	D005185	Fallopian Tube Neoplasms	119410	EFO_0000616 | EFO_0000512	neoplasm | reproductive system disease	51	CHEMBL1431
NDUFA10	ENSG00000130414	Mitochondrial complex I (NADH dehydrogenase)	CHEMBL1703	Mitochondrial complex I (NADH dehydrogenase) inhibitor	NEGATIVE MODULATOR	METFORMIN HYDROCHLORIDE	1995	3	MONDO_0007254	breast cancer	D001943	Breast Neoplasms	119411	EFO_0000616	neoplasm	51	CHEMBL1431
NDUFA10	ENSG00000130414	Mitochondrial complex I (NADH dehydrogenase)	CHEMBL1703	Mitochondrial complex I (NADH dehydrogenase) inhibitor	NEGATIVE MODULATOR	METFORMIN HYDROCHLORIDE	1995	2	MONDO_0008315	prostate cancer	D064129	Prostatic Neoplasms, Castration-Resistant	119412	EFO_0000616 | HP_0000078 | HP_0000079	neoplasm | abnormality of the genital system | abnormality of the urinary system	51	CHEMBL1431
NDUFA10	ENSG00000130414	Mitochondrial complex I (NADH dehydrogenase)	CHEMBL1703	Mitochondrial complex I (NADH dehydrogenase) inhibitor	NEGATIVE MODULATOR	METFORMIN HYDROCHLORIDE	1995	2	MONDO_0021063	malignant colon neoplasm	D003110	Colonic Neoplasms	119413	EFO_0000616 | EFO_0000405	neoplasm | digestive system disease	51	CHEMBL1431
NDUFA10	ENSG00000130414	Mitochondrial complex I (NADH dehydrogenase)	CHEMBL1703	Mitochondrial complex I (NADH dehydrogenase) inhibitor	NEGATIVE MODULATOR	METFORMIN HYDROCHLORIDE	1995	2	EFO_0000199	oral squamous cell carcinoma	D000077195	Squamous Cell Carcinoma of Head and Neck	127805	EFO_0000616	neoplasm	51	CHEMBL1431
NDUFA10	ENSG00000130414	Mitochondrial complex I (NADH dehydrogenase)	CHEMBL1703	Mitochondrial complex I (NADH dehydrogenase) inhibitor	NEGATIVE MODULATOR	METFORMIN HYDROCHLORIDE	1995	2	EFO_0001071	lung carcinoma	D008175	Lung Neoplasms	134656	EFO_0000616 | EFO_0000684	neoplasm | respiratory system disease	51	CHEMBL1431
NDUFA10	ENSG00000130414	Mitochondrial complex I (NADH dehydrogenase)	CHEMBL1703	Mitochondrial complex I (NADH dehydrogenase) inhibitor	NEGATIVE MODULATOR	METFORMIN HYDROCHLORIDE	1995	1	EFO_1000783	diabetic neuropathy	D003929	Diabetic Neuropathies	134657	EFO_0000618	nervous system disease	51	CHEMBL1431
NDUFA10	ENSG00000130414	Mitochondrial complex I (NADH dehydrogenase)	CHEMBL1703	Mitochondrial complex I (NADH dehydrogenase) inhibitor	NEGATIVE MODULATOR	METFORMIN HYDROCHLORIDE	1995	2	EFO_1001512	endometrial carcinoma	D016889	Endometrial Neoplasms	134658	EFO_0000616 | EFO_0000512	neoplasm | reproductive system disease	51	CHEMBL1431
NDUFA10	ENSG00000130414	Mitochondrial complex I (NADH dehydrogenase)	CHEMBL1703	Mitochondrial complex I (NADH dehydrogenase) inhibitor	NEGATIVE MODULATOR	METFORMIN HYDROCHLORIDE	1995	2	EFO_0000432	breast ductal carcinoma in situ	D002285	Carcinoma, Intraductal, Noninfiltrating	138657	EFO_0000616 | EFO_0005741	neoplasm | infectious disease	51	CHEMBL1431
NDUFA10	ENSG00000130414	Mitochondrial complex I (NADH dehydrogenase)	CHEMBL1703	Mitochondrial complex I (NADH dehydrogenase) inhibitor	NEGATIVE MODULATOR	METFORMIN HYDROCHLORIDE	1995	4	MONDO_0005148	type 2 diabetes mellitus	D003924	Diabetes Mellitus, Type 2	138658	EFO_0000589	metabolic disease	51	CHEMBL1431
NDUFA10	ENSG00000130414	Mitochondrial complex I (NADH dehydrogenase)	CHEMBL1703	Mitochondrial complex I (NADH dehydrogenase) inhibitor	NEGATIVE MODULATOR	METFORMIN HYDROCHLORIDE	1995	1	MONDO_0019353	Stargardt disease	D000080362	Stargardt Disease	138659	EFO_0003966 | HP_0001197 | EFO_0000618	eye disease | abnormality of prenatal development or birth | nervous system disease	51	CHEMBL1431
NDUFA10	ENSG00000130414	Mitochondrial complex I (NADH dehydrogenase)	CHEMBL1703	Mitochondrial complex I (NADH dehydrogenase) inhibitor	NEGATIVE MODULATOR	METFORMIN HYDROCHLORIDE	1995	2	MONDO_0019391	Fanconi anemia	D005199	Fanconi Anemia	138660	HP_0000924 | HP_0003011 | HP_0000079 | HP_0001871 | EFO_0000589 | EFO_0000540 | HP_0001197 | EFO_0010285	abnormality of the skeletal system | abnormality of the musculature | abnormality of the urinary system | abnormality of blood and blood-forming tissues | metabolic disease | immune system disease | abnormality of prenatal development or birth | integumentary system disease	51	CHEMBL1431
NDUFA10	ENSG00000130414	Mitochondrial complex I (NADH dehydrogenase)	CHEMBL1703	Mitochondrial complex I (NADH dehydrogenase) inhibitor	NEGATIVE MODULATOR	METFORMIN HYDROCHLORIDE	1995	1	EFO_0000348	clear cell adenocarcinoma	D018262	Adenocarcinoma, Clear Cell	145122	EFO_0000616	neoplasm	51	CHEMBL1431
NDUFA10	ENSG00000130414	Mitochondrial complex I (NADH dehydrogenase)	CHEMBL1703	Mitochondrial complex I (NADH dehydrogenase) inhibitor	NEGATIVE MODULATOR	METFORMIN HYDROCHLORIDE	1995	1	EFO_0000616	neoplasm	D009369	Neoplasms	145123	EFO_0000616	neoplasm	51	CHEMBL1431
NDUFA10	ENSG00000130414	Mitochondrial complex I (NADH dehydrogenase)	CHEMBL1703	Mitochondrial complex I (NADH dehydrogenase) inhibitor	NEGATIVE MODULATOR	METFORMIN HYDROCHLORIDE	1995	3	EFO_0003868	mouth neoplasm	D009062	Mouth Neoplasms	145124	EFO_0000616	neoplasm	51	CHEMBL1431
NDUFA10	ENSG00000130414	Mitochondrial complex I (NADH dehydrogenase)	CHEMBL1703	Mitochondrial complex I (NADH dehydrogenase) inhibitor	NEGATIVE MODULATOR	METFORMIN HYDROCHLORIDE	1995	2	EFO_0004208	Vitiligo	D014820	Vitiligo	145125	EFO_0000540 | EFO_0010285	immune system disease | integumentary system disease	51	CHEMBL1431
NDUFA10	ENSG00000130414	Mitochondrial complex I (NADH dehydrogenase)	CHEMBL1703	Mitochondrial complex I (NADH dehydrogenase) inhibitor	NEGATIVE MODULATOR	METFORMIN HYDROCHLORIDE	1995	2	EFO_0004616	osteoarthritis, knee	D020370	Osteoarthritis, Knee	145126	HP_0000924 | HP_0003011 | EFO_1001986	abnormality of the skeletal system | abnormality of the musculature | connective tissue disease	51	CHEMBL1431
NDUFA10	ENSG00000130414	Mitochondrial complex I (NADH dehydrogenase)	CHEMBL1703	Mitochondrial complex I (NADH dehydrogenase) inhibitor	NEGATIVE MODULATOR	METFORMIN HYDROCHLORIDE	1995	2	EFO_0008520	primary progressive multiple sclerosis	D020528	Multiple Sclerosis, Chronic Progressive	145127	EFO_0000540 | EFO_0000618	immune system disease | nervous system disease	51	CHEMBL1431
NDUFA10	ENSG00000130414	Mitochondrial complex I (NADH dehydrogenase)	CHEMBL1703	Mitochondrial complex I (NADH dehydrogenase) inhibitor	NEGATIVE MODULATOR	METFORMIN HYDROCHLORIDE	1995	2	EFO_0008522	secondary progressive multiple sclerosis	D020528	Multiple Sclerosis, Chronic Progressive	145128	EFO_0000540 | EFO_0000618	immune system disease | nervous system disease	51	CHEMBL1431
NDUFA10	ENSG00000130414	Mitochondrial complex I (NADH dehydrogenase)	CHEMBL1703	Mitochondrial complex I (NADH dehydrogenase) inhibitor	NEGATIVE MODULATOR	METFORMIN HYDROCHLORIDE	1995	1	MONDO_0005299	brain ischemia	D002545	Brain Ischemia	145129	EFO_0000618 | EFO_0000319	nervous system disease | cardiovascular disease	51	CHEMBL1431
NDUFS8	ENSG00000110717	Mitochondrial complex I (NADH dehydrogenase)	CHEMBL1703	Mitochondrial complex I (NADH dehydrogenase) inhibitor	NEGATIVE MODULATOR	METFORMIN HYDROCHLORIDE	1995	4	EFO_0000400	diabetes mellitus	D003920	Diabetes Mellitus	23475	EFO_0000589	metabolic disease	51	CHEMBL1431
NDUFS8	ENSG00000110717	Mitochondrial complex I (NADH dehydrogenase)	CHEMBL1703	Mitochondrial complex I (NADH dehydrogenase) inhibitor	NEGATIVE MODULATOR	METFORMIN HYDROCHLORIDE	1995	2	EFO_0001073	obesity	D009765	Obesity	23477	EFO_0000589	metabolic disease	51	CHEMBL1431
NDUFS8	ENSG00000110717	Mitochondrial complex I (NADH dehydrogenase)	CHEMBL1703	Mitochondrial complex I (NADH dehydrogenase) inhibitor	NEGATIVE MODULATOR	METFORMIN HYDROCHLORIDE	1995	2	EFO_0000673	prostate adenocarcinoma	D011471	Prostatic Neoplasms	26700	EFO_0000616 | EFO_0000512	neoplasm | reproductive system disease	51	CHEMBL1431
NDUFS8	ENSG00000110717	Mitochondrial complex I (NADH dehydrogenase)	CHEMBL1703	Mitochondrial complex I (NADH dehydrogenase) inhibitor	NEGATIVE MODULATOR	METFORMIN HYDROCHLORIDE	1995	2	EFO_0001663	prostate carcinoma	D011471	Prostatic Neoplasms	26701	EFO_0000616 | EFO_0000512	neoplasm | reproductive system disease	51	CHEMBL1431
NDUFS8	ENSG00000110717	Mitochondrial complex I (NADH dehydrogenase)	CHEMBL1703	Mitochondrial complex I (NADH dehydrogenase) inhibitor	NEGATIVE MODULATOR	METFORMIN HYDROCHLORIDE	1995	1	EFO_0002618	pancreatic carcinoma	D010190	Pancreatic Neoplasms	27800	EFO_0000616 | EFO_0000589	neoplasm | metabolic disease	51	CHEMBL1431
NDUFS8	ENSG00000110717	Mitochondrial complex I (NADH dehydrogenase)	CHEMBL1703	Mitochondrial complex I (NADH dehydrogenase) inhibitor	NEGATIVE MODULATOR	METFORMIN HYDROCHLORIDE	1995	2	EFO_1001459	diabetic foot	D017719	Diabetic Foot	52056	EFO_0010285 | EFO_0000319	integumentary system disease | cardiovascular disease	51	CHEMBL1431
NDUFS8	ENSG00000110717	Mitochondrial complex I (NADH dehydrogenase)	CHEMBL1703	Mitochondrial complex I (NADH dehydrogenase) inhibitor	NEGATIVE MODULATOR	METFORMIN HYDROCHLORIDE	1995	3	EFO_0000195	metabolic syndrome	D024821	Metabolic Syndrome	52086	EFO_0000589 | EFO_0000319 | HP_0011025 | EFO_0004298	metabolic disease | cardiovascular disease | cardiovascular disease | cardiovascular measurement	51	CHEMBL1431
NDUFS8	ENSG00000110717	Mitochondrial complex I (NADH dehydrogenase)	CHEMBL1703	Mitochondrial complex I (NADH dehydrogenase) inhibitor	NEGATIVE MODULATOR	METFORMIN HYDROCHLORIDE	1995	2	EFO_0002517	pancreatic ductal adenocarcinoma	D021441	Carcinoma, Pancreatic Ductal	61060	EFO_0000616 | EFO_0000589	neoplasm | metabolic disease	51	CHEMBL1431
NDUFS8	ENSG00000110717	Mitochondrial complex I (NADH dehydrogenase)	CHEMBL1703	Mitochondrial complex I (NADH dehydrogenase) inhibitor	NEGATIVE MODULATOR	METFORMIN HYDROCHLORIDE	1995	3	EFO_0003060	non-small cell lung carcinoma	D002289	Carcinoma, Non-Small-Cell Lung	61062	EFO_0000616 | EFO_0000684	neoplasm | respiratory system disease	51	CHEMBL1431
NDUFS8	ENSG00000110717	Mitochondrial complex I (NADH dehydrogenase)	CHEMBL1703	Mitochondrial complex I (NADH dehydrogenase) inhibitor	NEGATIVE MODULATOR	METFORMIN HYDROCHLORIDE	1995	2	EFO_0003144	heart failure	D006333	Heart Failure	61063	EFO_0000319	cardiovascular disease	51	CHEMBL1431
NDUFS8	ENSG00000110717	Mitochondrial complex I (NADH dehydrogenase)	CHEMBL1703	Mitochondrial complex I (NADH dehydrogenase) inhibitor	NEGATIVE MODULATOR	METFORMIN HYDROCHLORIDE	1995	3	EFO_0004593	gestational diabetes	D016640	Diabetes, Gestational	61064	EFO_0000589 | HP_0001197	metabolic disease | abnormality of prenatal development or birth	51	CHEMBL1431
NDUFS8	ENSG00000110717	Mitochondrial complex I (NADH dehydrogenase)	CHEMBL1703	Mitochondrial complex I (NADH dehydrogenase) inhibitor	NEGATIVE MODULATOR	METFORMIN HYDROCHLORIDE	1995	0.5	EFO_0006859	head and neck malignant neoplasia	D006258	Head and Neck Neoplasms	61065	EFO_0000616	neoplasm	51	CHEMBL1431
NDUFS8	ENSG00000110717	Mitochondrial complex I (NADH dehydrogenase)	CHEMBL1703	Mitochondrial complex I (NADH dehydrogenase) inhibitor	NEGATIVE MODULATOR	METFORMIN HYDROCHLORIDE	1995	2	EFO_0000466	endometrioid carcinoma	D018269	Carcinoma, Endometrioid	109292	EFO_0000616 | EFO_0000512	neoplasm | reproductive system disease	51	CHEMBL1431
NDUFS8	ENSG00000110717	Mitochondrial complex I (NADH dehydrogenase)	CHEMBL1703	Mitochondrial complex I (NADH dehydrogenase) inhibitor	NEGATIVE MODULATOR	METFORMIN HYDROCHLORIDE	1995	2	EFO_0000571	lung adenocarcinoma	D000077192	Adenocarcinoma of Lung	109294	EFO_0000616 | EFO_0000684	neoplasm | respiratory system disease	51	CHEMBL1431
NDUFS8	ENSG00000110717	Mitochondrial complex I (NADH dehydrogenase)	CHEMBL1703	Mitochondrial complex I (NADH dehydrogenase) inhibitor	NEGATIVE MODULATOR	METFORMIN HYDROCHLORIDE	1995	1	EFO_0001378	multiple myeloma	D009101	Multiple Myeloma	109296	HP_0001871 | EFO_0004503 | EFO_0004872 | EFO_0000540 | HP_0002715 | EFO_0000616	abnormality of blood and blood-forming tissues | hematological measurement | inflammatory biomarker measurement | immune system disease | abnormality of the immune system | neoplasm	51	CHEMBL1431
NDUFS8	ENSG00000110717	Mitochondrial complex I (NADH dehydrogenase)	CHEMBL1703	Mitochondrial complex I (NADH dehydrogenase) inhibitor	NEGATIVE MODULATOR	METFORMIN HYDROCHLORIDE	1995	3	EFO_0003884	chronic kidney disease	D051436	Renal Insufficiency, Chronic	109297	HP_0000079	abnormality of the urinary system	51	CHEMBL1431
NDUFS8	ENSG00000110717	Mitochondrial complex I (NADH dehydrogenase)	CHEMBL1703	Mitochondrial complex I (NADH dehydrogenase) inhibitor	NEGATIVE MODULATOR	METFORMIN HYDROCHLORIDE	1995	2	EFO_0009637	pleural effusion	D010996	Pleural Effusion	109298	EFO_0003765	general symptoms and signs	51	CHEMBL1431
NDUFS8	ENSG00000110717	Mitochondrial complex I (NADH dehydrogenase)	CHEMBL1703	Mitochondrial complex I (NADH dehydrogenase) inhibitor	NEGATIVE MODULATOR	METFORMIN HYDROCHLORIDE	1995	1	EFO_1001465	gliosarcoma	D018316	Gliosarcoma	109301	EFO_0000618 | HP_0000707 | EFO_0000616 | EFO_0000677	nervous system disease | abnormality of the nervous system | neoplasm | mental or behavioural disorder	51	CHEMBL1431
NDUFS8	ENSG00000110717	Mitochondrial complex I (NADH dehydrogenase)	CHEMBL1703	Mitochondrial complex I (NADH dehydrogenase) inhibitor	NEGATIVE MODULATOR	METFORMIN HYDROCHLORIDE	1995	2	HP_0001541	Ascites	D001201	Ascites	109302	EFO_0000405	digestive system disease	51	CHEMBL1431
NDUFS8	ENSG00000110717	Mitochondrial complex I (NADH dehydrogenase)	CHEMBL1703	Mitochondrial complex I (NADH dehydrogenase) inhibitor	NEGATIVE MODULATOR	METFORMIN HYDROCHLORIDE	1995	1	MP_0001845	inflammation	D007249	Inflammation	109303	HP_0002715	abnormality of the immune system	51	CHEMBL1431
NDUFS8	ENSG00000110717	Mitochondrial complex I (NADH dehydrogenase)	CHEMBL1703	Mitochondrial complex I (NADH dehydrogenase) inhibitor	NEGATIVE MODULATOR	METFORMIN HYDROCHLORIDE	1995	0.5	EFO_0000660	polycystic ovary syndrome	D011085	Polycystic Ovary Syndrome	119406	EFO_0000512 | EFO_0000589 | HP_0001197	reproductive system disease | metabolic disease | abnormality of prenatal development or birth	51	CHEMBL1431
NDUFS8	ENSG00000110717	Mitochondrial complex I (NADH dehydrogenase)	CHEMBL1703	Mitochondrial complex I (NADH dehydrogenase) inhibitor	NEGATIVE MODULATOR	METFORMIN HYDROCHLORIDE	1995	2	EFO_1000043	ovarian serous cystadenocarcinoma	D018293	Cystadenoma, Serous	119407	EFO_0000512 | EFO_0000616 | EFO_0000589	reproductive system disease | neoplasm | metabolic disease	51	CHEMBL1431
NDUFS8	ENSG00000110717	Mitochondrial complex I (NADH dehydrogenase)	CHEMBL1703	Mitochondrial complex I (NADH dehydrogenase) inhibitor	NEGATIVE MODULATOR	METFORMIN HYDROCHLORIDE	1995	2	HP_0000842	Hyperinsulinemia	D006946	Hyperinsulinism	119408	EFO_0000589	metabolic disease	51	CHEMBL1431
NDUFS8	ENSG00000110717	Mitochondrial complex I (NADH dehydrogenase)	CHEMBL1703	Mitochondrial complex I (NADH dehydrogenase) inhibitor	NEGATIVE MODULATOR	METFORMIN HYDROCHLORIDE	1995	2	MONDO_0002087	peritoneum cancer	D010534	Peritoneal Neoplasms	119409	EFO_0000616	neoplasm	51	CHEMBL1431
NDUFS8	ENSG00000110717	Mitochondrial complex I (NADH dehydrogenase)	CHEMBL1703	Mitochondrial complex I (NADH dehydrogenase) inhibitor	NEGATIVE MODULATOR	METFORMIN HYDROCHLORIDE	1995	2	MONDO_0002158	fallopian tube cancer	D005185	Fallopian Tube Neoplasms	119410	EFO_0000616 | EFO_0000512	neoplasm | reproductive system disease	51	CHEMBL1431
NDUFS8	ENSG00000110717	Mitochondrial complex I (NADH dehydrogenase)	CHEMBL1703	Mitochondrial complex I (NADH dehydrogenase) inhibitor	NEGATIVE MODULATOR	METFORMIN HYDROCHLORIDE	1995	3	MONDO_0007254	breast cancer	D001943	Breast Neoplasms	119411	EFO_0000616	neoplasm	51	CHEMBL1431
NDUFS8	ENSG00000110717	Mitochondrial complex I (NADH dehydrogenase)	CHEMBL1703	Mitochondrial complex I (NADH dehydrogenase) inhibitor	NEGATIVE MODULATOR	METFORMIN HYDROCHLORIDE	1995	2	MONDO_0008315	prostate cancer	D064129	Prostatic Neoplasms, Castration-Resistant	119412	EFO_0000616 | HP_0000078 | HP_0000079	neoplasm | abnormality of the genital system | abnormality of the urinary system	51	CHEMBL1431
NDUFS8	ENSG00000110717	Mitochondrial complex I (NADH dehydrogenase)	CHEMBL1703	Mitochondrial complex I (NADH dehydrogenase) inhibitor	NEGATIVE MODULATOR	METFORMIN HYDROCHLORIDE	1995	2	MONDO_0021063	malignant colon neoplasm	D003110	Colonic Neoplasms	119413	EFO_0000616 | EFO_0000405	neoplasm | digestive system disease	51	CHEMBL1431
NDUFS8	ENSG00000110717	Mitochondrial complex I (NADH dehydrogenase)	CHEMBL1703	Mitochondrial complex I (NADH dehydrogenase) inhibitor	NEGATIVE MODULATOR	METFORMIN HYDROCHLORIDE	1995	2	EFO_0000199	oral squamous cell carcinoma	D000077195	Squamous Cell Carcinoma of Head and Neck	127805	EFO_0000616	neoplasm	51	CHEMBL1431
NDUFS8	ENSG00000110717	Mitochondrial complex I (NADH dehydrogenase)	CHEMBL1703	Mitochondrial complex I (NADH dehydrogenase) inhibitor	NEGATIVE MODULATOR	METFORMIN HYDROCHLORIDE	1995	2	EFO_0001071	lung carcinoma	D008175	Lung Neoplasms	134656	EFO_0000616 | EFO_0000684	neoplasm | respiratory system disease	51	CHEMBL1431
NDUFS8	ENSG00000110717	Mitochondrial complex I (NADH dehydrogenase)	CHEMBL1703	Mitochondrial complex I (NADH dehydrogenase) inhibitor	NEGATIVE MODULATOR	METFORMIN HYDROCHLORIDE	1995	1	EFO_1000783	diabetic neuropathy	D003929	Diabetic Neuropathies	134657	EFO_0000618	nervous system disease	51	CHEMBL1431
NDUFS8	ENSG00000110717	Mitochondrial complex I (NADH dehydrogenase)	CHEMBL1703	Mitochondrial complex I (NADH dehydrogenase) inhibitor	NEGATIVE MODULATOR	METFORMIN HYDROCHLORIDE	1995	2	EFO_1001512	endometrial carcinoma	D016889	Endometrial Neoplasms	134658	EFO_0000616 | EFO_0000512	neoplasm | reproductive system disease	51	CHEMBL1431
NDUFS8	ENSG00000110717	Mitochondrial complex I (NADH dehydrogenase)	CHEMBL1703	Mitochondrial complex I (NADH dehydrogenase) inhibitor	NEGATIVE MODULATOR	METFORMIN HYDROCHLORIDE	1995	2	EFO_0000432	breast ductal carcinoma in situ	D002285	Carcinoma, Intraductal, Noninfiltrating	138657	EFO_0000616 | EFO_0005741	neoplasm | infectious disease	51	CHEMBL1431
NDUFS8	ENSG00000110717	Mitochondrial complex I (NADH dehydrogenase)	CHEMBL1703	Mitochondrial complex I (NADH dehydrogenase) inhibitor	NEGATIVE MODULATOR	METFORMIN HYDROCHLORIDE	1995	4	MONDO_0005148	type 2 diabetes mellitus	D003924	Diabetes Mellitus, Type 2	138658	EFO_0000589	metabolic disease	51	CHEMBL1431
NDUFS8	ENSG00000110717	Mitochondrial complex I (NADH dehydrogenase)	CHEMBL1703	Mitochondrial complex I (NADH dehydrogenase) inhibitor	NEGATIVE MODULATOR	METFORMIN HYDROCHLORIDE	1995	1	MONDO_0019353	Stargardt disease	D000080362	Stargardt Disease	138659	EFO_0003966 | HP_0001197 | EFO_0000618	eye disease | abnormality of prenatal development or birth | nervous system disease	51	CHEMBL1431
NDUFS8	ENSG00000110717	Mitochondrial complex I (NADH dehydrogenase)	CHEMBL1703	Mitochondrial complex I (NADH dehydrogenase) inhibitor	NEGATIVE MODULATOR	METFORMIN HYDROCHLORIDE	1995	2	MONDO_0019391	Fanconi anemia	D005199	Fanconi Anemia	138660	HP_0000924 | HP_0003011 | HP_0000079 | HP_0001871 | EFO_0000589 | EFO_0000540 | HP_0001197 | EFO_0010285	abnormality of the skeletal system | abnormality of the musculature | abnormality of the urinary system | abnormality of blood and blood-forming tissues | metabolic disease | immune system disease | abnormality of prenatal development or birth | integumentary system disease	51	CHEMBL1431
NDUFS8	ENSG00000110717	Mitochondrial complex I (NADH dehydrogenase)	CHEMBL1703	Mitochondrial complex I (NADH dehydrogenase) inhibitor	NEGATIVE MODULATOR	METFORMIN HYDROCHLORIDE	1995	1	EFO_0000348	clear cell adenocarcinoma	D018262	Adenocarcinoma, Clear Cell	145122	EFO_0000616	neoplasm	51	CHEMBL1431
NDUFS8	ENSG00000110717	Mitochondrial complex I (NADH dehydrogenase)	CHEMBL1703	Mitochondrial complex I (NADH dehydrogenase) inhibitor	NEGATIVE MODULATOR	METFORMIN HYDROCHLORIDE	1995	1	EFO_0000616	neoplasm	D009369	Neoplasms	145123	EFO_0000616	neoplasm	51	CHEMBL1431
NDUFS8	ENSG00000110717	Mitochondrial complex I (NADH dehydrogenase)	CHEMBL1703	Mitochondrial complex I (NADH dehydrogenase) inhibitor	NEGATIVE MODULATOR	METFORMIN HYDROCHLORIDE	1995	3	EFO_0003868	mouth neoplasm	D009062	Mouth Neoplasms	145124	EFO_0000616	neoplasm	51	CHEMBL1431
NDUFS8	ENSG00000110717	Mitochondrial complex I (NADH dehydrogenase)	CHEMBL1703	Mitochondrial complex I (NADH dehydrogenase) inhibitor	NEGATIVE MODULATOR	METFORMIN HYDROCHLORIDE	1995	2	EFO_0004208	Vitiligo	D014820	Vitiligo	145125	EFO_0000540 | EFO_0010285	immune system disease | integumentary system disease	51	CHEMBL1431
NDUFS8	ENSG00000110717	Mitochondrial complex I (NADH dehydrogenase)	CHEMBL1703	Mitochondrial complex I (NADH dehydrogenase) inhibitor	NEGATIVE MODULATOR	METFORMIN HYDROCHLORIDE	1995	2	EFO_0004616	osteoarthritis, knee	D020370	Osteoarthritis, Knee	145126	HP_0000924 | HP_0003011 | EFO_1001986	abnormality of the skeletal system | abnormality of the musculature | connective tissue disease	51	CHEMBL1431
NDUFS8	ENSG00000110717	Mitochondrial complex I (NADH dehydrogenase)	CHEMBL1703	Mitochondrial complex I (NADH dehydrogenase) inhibitor	NEGATIVE MODULATOR	METFORMIN HYDROCHLORIDE	1995	2	EFO_0008520	primary progressive multiple sclerosis	D020528	Multiple Sclerosis, Chronic Progressive	145127	EFO_0000540 | EFO_0000618	immune system disease | nervous system disease	51	CHEMBL1431
NDUFS8	ENSG00000110717	Mitochondrial complex I (NADH dehydrogenase)	CHEMBL1703	Mitochondrial complex I (NADH dehydrogenase) inhibitor	NEGATIVE MODULATOR	METFORMIN HYDROCHLORIDE	1995	2	EFO_0008522	secondary progressive multiple sclerosis	D020528	Multiple Sclerosis, Chronic Progressive	145128	EFO_0000540 | EFO_0000618	immune system disease | nervous system disease	51	CHEMBL1431
NDUFS8	ENSG00000110717	Mitochondrial complex I (NADH dehydrogenase)	CHEMBL1703	Mitochondrial complex I (NADH dehydrogenase) inhibitor	NEGATIVE MODULATOR	METFORMIN HYDROCHLORIDE	1995	1	MONDO_0005299	brain ischemia	D002545	Brain Ischemia	145129	EFO_0000618 | EFO_0000319	nervous system disease | cardiovascular disease	51	CHEMBL1431
MT-ND4L	ENSG00000212907	Mitochondrial complex I (NADH dehydrogenase)	CHEMBL1703	Mitochondrial complex I (NADH dehydrogenase) inhibitor	NEGATIVE MODULATOR	METFORMIN HYDROCHLORIDE	1995	4	EFO_0000400	diabetes mellitus	D003920	Diabetes Mellitus	23475	EFO_0000589	metabolic disease	51	CHEMBL1431
MT-ND4L	ENSG00000212907	Mitochondrial complex I (NADH dehydrogenase)	CHEMBL1703	Mitochondrial complex I (NADH dehydrogenase) inhibitor	NEGATIVE MODULATOR	METFORMIN HYDROCHLORIDE	1995	2	EFO_0001073	obesity	D009765	Obesity	23477	EFO_0000589	metabolic disease	51	CHEMBL1431
MT-ND4L	ENSG00000212907	Mitochondrial complex I (NADH dehydrogenase)	CHEMBL1703	Mitochondrial complex I (NADH dehydrogenase) inhibitor	NEGATIVE MODULATOR	METFORMIN HYDROCHLORIDE	1995	2	EFO_0000673	prostate adenocarcinoma	D011471	Prostatic Neoplasms	26700	EFO_0000616 | EFO_0000512	neoplasm | reproductive system disease	51	CHEMBL1431
MT-ND4L	ENSG00000212907	Mitochondrial complex I (NADH dehydrogenase)	CHEMBL1703	Mitochondrial complex I (NADH dehydrogenase) inhibitor	NEGATIVE MODULATOR	METFORMIN HYDROCHLORIDE	1995	2	EFO_0001663	prostate carcinoma	D011471	Prostatic Neoplasms	26701	EFO_0000616 | EFO_0000512	neoplasm | reproductive system disease	51	CHEMBL1431
MT-ND4L	ENSG00000212907	Mitochondrial complex I (NADH dehydrogenase)	CHEMBL1703	Mitochondrial complex I (NADH dehydrogenase) inhibitor	NEGATIVE MODULATOR	METFORMIN HYDROCHLORIDE	1995	1	EFO_0002618	pancreatic carcinoma	D010190	Pancreatic Neoplasms	27800	EFO_0000616 | EFO_0000589	neoplasm | metabolic disease	51	CHEMBL1431
MT-ND4L	ENSG00000212907	Mitochondrial complex I (NADH dehydrogenase)	CHEMBL1703	Mitochondrial complex I (NADH dehydrogenase) inhibitor	NEGATIVE MODULATOR	METFORMIN HYDROCHLORIDE	1995	2	EFO_1001459	diabetic foot	D017719	Diabetic Foot	52056	EFO_0010285 | EFO_0000319	integumentary system disease | cardiovascular disease	51	CHEMBL1431
MT-ND4L	ENSG00000212907	Mitochondrial complex I (NADH dehydrogenase)	CHEMBL1703	Mitochondrial complex I (NADH dehydrogenase) inhibitor	NEGATIVE MODULATOR	METFORMIN HYDROCHLORIDE	1995	3	EFO_0000195	metabolic syndrome	D024821	Metabolic Syndrome	52086	EFO_0000589 | EFO_0000319 | HP_0011025 | EFO_0004298	metabolic disease | cardiovascular disease | cardiovascular disease | cardiovascular measurement	51	CHEMBL1431
MT-ND4L	ENSG00000212907	Mitochondrial complex I (NADH dehydrogenase)	CHEMBL1703	Mitochondrial complex I (NADH dehydrogenase) inhibitor	NEGATIVE MODULATOR	METFORMIN HYDROCHLORIDE	1995	2	EFO_0002517	pancreatic ductal adenocarcinoma	D021441	Carcinoma, Pancreatic Ductal	61060	EFO_0000616 | EFO_0000589	neoplasm | metabolic disease	51	CHEMBL1431
MT-ND4L	ENSG00000212907	Mitochondrial complex I (NADH dehydrogenase)	CHEMBL1703	Mitochondrial complex I (NADH dehydrogenase) inhibitor	NEGATIVE MODULATOR	METFORMIN HYDROCHLORIDE	1995	3	EFO_0003060	non-small cell lung carcinoma	D002289	Carcinoma, Non-Small-Cell Lung	61062	EFO_0000616 | EFO_0000684	neoplasm | respiratory system disease	51	CHEMBL1431
MT-ND4L	ENSG00000212907	Mitochondrial complex I (NADH dehydrogenase)	CHEMBL1703	Mitochondrial complex I (NADH dehydrogenase) inhibitor	NEGATIVE MODULATOR	METFORMIN HYDROCHLORIDE	1995	2	EFO_0003144	heart failure	D006333	Heart Failure	61063	EFO_0000319	cardiovascular disease	51	CHEMBL1431
MT-ND4L	ENSG00000212907	Mitochondrial complex I (NADH dehydrogenase)	CHEMBL1703	Mitochondrial complex I (NADH dehydrogenase) inhibitor	NEGATIVE MODULATOR	METFORMIN HYDROCHLORIDE	1995	3	EFO_0004593	gestational diabetes	D016640	Diabetes, Gestational	61064	EFO_0000589 | HP_0001197	metabolic disease | abnormality of prenatal development or birth	51	CHEMBL1431
MT-ND4L	ENSG00000212907	Mitochondrial complex I (NADH dehydrogenase)	CHEMBL1703	Mitochondrial complex I (NADH dehydrogenase) inhibitor	NEGATIVE MODULATOR	METFORMIN HYDROCHLORIDE	1995	0.5	EFO_0006859	head and neck malignant neoplasia	D006258	Head and Neck Neoplasms	61065	EFO_0000616	neoplasm	51	CHEMBL1431
MT-ND4L	ENSG00000212907	Mitochondrial complex I (NADH dehydrogenase)	CHEMBL1703	Mitochondrial complex I (NADH dehydrogenase) inhibitor	NEGATIVE MODULATOR	METFORMIN HYDROCHLORIDE	1995	2	EFO_0000466	endometrioid carcinoma	D018269	Carcinoma, Endometrioid	109292	EFO_0000616 | EFO_0000512	neoplasm | reproductive system disease	51	CHEMBL1431
MT-ND4L	ENSG00000212907	Mitochondrial complex I (NADH dehydrogenase)	CHEMBL1703	Mitochondrial complex I (NADH dehydrogenase) inhibitor	NEGATIVE MODULATOR	METFORMIN HYDROCHLORIDE	1995	2	EFO_0000571	lung adenocarcinoma	D000077192	Adenocarcinoma of Lung	109294	EFO_0000616 | EFO_0000684	neoplasm | respiratory system disease	51	CHEMBL1431
MT-ND4L	ENSG00000212907	Mitochondrial complex I (NADH dehydrogenase)	CHEMBL1703	Mitochondrial complex I (NADH dehydrogenase) inhibitor	NEGATIVE MODULATOR	METFORMIN HYDROCHLORIDE	1995	1	EFO_0001378	multiple myeloma	D009101	Multiple Myeloma	109296	HP_0001871 | EFO_0004503 | EFO_0004872 | EFO_0000540 | HP_0002715 | EFO_0000616	abnormality of blood and blood-forming tissues | hematological measurement | inflammatory biomarker measurement | immune system disease | abnormality of the immune system | neoplasm	51	CHEMBL1431
MT-ND4L	ENSG00000212907	Mitochondrial complex I (NADH dehydrogenase)	CHEMBL1703	Mitochondrial complex I (NADH dehydrogenase) inhibitor	NEGATIVE MODULATOR	METFORMIN HYDROCHLORIDE	1995	3	EFO_0003884	chronic kidney disease	D051436	Renal Insufficiency, Chronic	109297	HP_0000079	abnormality of the urinary system	51	CHEMBL1431
MT-ND4L	ENSG00000212907	Mitochondrial complex I (NADH dehydrogenase)	CHEMBL1703	Mitochondrial complex I (NADH dehydrogenase) inhibitor	NEGATIVE MODULATOR	METFORMIN HYDROCHLORIDE	1995	2	EFO_0009637	pleural effusion	D010996	Pleural Effusion	109298	EFO_0003765	general symptoms and signs	51	CHEMBL1431
MT-ND4L	ENSG00000212907	Mitochondrial complex I (NADH dehydrogenase)	CHEMBL1703	Mitochondrial complex I (NADH dehydrogenase) inhibitor	NEGATIVE MODULATOR	METFORMIN HYDROCHLORIDE	1995	1	EFO_1001465	gliosarcoma	D018316	Gliosarcoma	109301	EFO_0000618 | HP_0000707 | EFO_0000616 | EFO_0000677	nervous system disease | abnormality of the nervous system | neoplasm | mental or behavioural disorder	51	CHEMBL1431
MT-ND4L	ENSG00000212907	Mitochondrial complex I (NADH dehydrogenase)	CHEMBL1703	Mitochondrial complex I (NADH dehydrogenase) inhibitor	NEGATIVE MODULATOR	METFORMIN HYDROCHLORIDE	1995	2	HP_0001541	Ascites	D001201	Ascites	109302	EFO_0000405	digestive system disease	51	CHEMBL1431
MT-ND4L	ENSG00000212907	Mitochondrial complex I (NADH dehydrogenase)	CHEMBL1703	Mitochondrial complex I (NADH dehydrogenase) inhibitor	NEGATIVE MODULATOR	METFORMIN HYDROCHLORIDE	1995	1	MP_0001845	inflammation	D007249	Inflammation	109303	HP_0002715	abnormality of the immune system	51	CHEMBL1431
MT-ND4L	ENSG00000212907	Mitochondrial complex I (NADH dehydrogenase)	CHEMBL1703	Mitochondrial complex I (NADH dehydrogenase) inhibitor	NEGATIVE MODULATOR	METFORMIN HYDROCHLORIDE	1995	0.5	EFO_0000660	polycystic ovary syndrome	D011085	Polycystic Ovary Syndrome	119406	EFO_0000512 | EFO_0000589 | HP_0001197	reproductive system disease | metabolic disease | abnormality of prenatal development or birth	51	CHEMBL1431
MT-ND4L	ENSG00000212907	Mitochondrial complex I (NADH dehydrogenase)	CHEMBL1703	Mitochondrial complex I (NADH dehydrogenase) inhibitor	NEGATIVE MODULATOR	METFORMIN HYDROCHLORIDE	1995	2	EFO_1000043	ovarian serous cystadenocarcinoma	D018293	Cystadenoma, Serous	119407	EFO_0000512 | EFO_0000616 | EFO_0000589	reproductive system disease | neoplasm | metabolic disease	51	CHEMBL1431
MT-ND4L	ENSG00000212907	Mitochondrial complex I (NADH dehydrogenase)	CHEMBL1703	Mitochondrial complex I (NADH dehydrogenase) inhibitor	NEGATIVE MODULATOR	METFORMIN HYDROCHLORIDE	1995	2	HP_0000842	Hyperinsulinemia	D006946	Hyperinsulinism	119408	EFO_0000589	metabolic disease	51	CHEMBL1431
MT-ND4L	ENSG00000212907	Mitochondrial complex I (NADH dehydrogenase)	CHEMBL1703	Mitochondrial complex I (NADH dehydrogenase) inhibitor	NEGATIVE MODULATOR	METFORMIN HYDROCHLORIDE	1995	2	MONDO_0002087	peritoneum cancer	D010534	Peritoneal Neoplasms	119409	EFO_0000616	neoplasm	51	CHEMBL1431
MT-ND4L	ENSG00000212907	Mitochondrial complex I (NADH dehydrogenase)	CHEMBL1703	Mitochondrial complex I (NADH dehydrogenase) inhibitor	NEGATIVE MODULATOR	METFORMIN HYDROCHLORIDE	1995	2	MONDO_0002158	fallopian tube cancer	D005185	Fallopian Tube Neoplasms	119410	EFO_0000616 | EFO_0000512	neoplasm | reproductive system disease	51	CHEMBL1431
MT-ND4L	ENSG00000212907	Mitochondrial complex I (NADH dehydrogenase)	CHEMBL1703	Mitochondrial complex I (NADH dehydrogenase) inhibitor	NEGATIVE MODULATOR	METFORMIN HYDROCHLORIDE	1995	3	MONDO_0007254	breast cancer	D001943	Breast Neoplasms	119411	EFO_0000616	neoplasm	51	CHEMBL1431
MT-ND4L	ENSG00000212907	Mitochondrial complex I (NADH dehydrogenase)	CHEMBL1703	Mitochondrial complex I (NADH dehydrogenase) inhibitor	NEGATIVE MODULATOR	METFORMIN HYDROCHLORIDE	1995	2	MONDO_0008315	prostate cancer	D064129	Prostatic Neoplasms, Castration-Resistant	119412	EFO_0000616 | HP_0000078 | HP_0000079	neoplasm | abnormality of the genital system | abnormality of the urinary system	51	CHEMBL1431
MT-ND4L	ENSG00000212907	Mitochondrial complex I (NADH dehydrogenase)	CHEMBL1703	Mitochondrial complex I (NADH dehydrogenase) inhibitor	NEGATIVE MODULATOR	METFORMIN HYDROCHLORIDE	1995	2	MONDO_0021063	malignant colon neoplasm	D003110	Colonic Neoplasms	119413	EFO_0000616 | EFO_0000405	neoplasm | digestive system disease	51	CHEMBL1431
MT-ND4L	ENSG00000212907	Mitochondrial complex I (NADH dehydrogenase)	CHEMBL1703	Mitochondrial complex I (NADH dehydrogenase) inhibitor	NEGATIVE MODULATOR	METFORMIN HYDROCHLORIDE	1995	2	EFO_0000199	oral squamous cell carcinoma	D000077195	Squamous Cell Carcinoma of Head and Neck	127805	EFO_0000616	neoplasm	51	CHEMBL1431
MT-ND4L	ENSG00000212907	Mitochondrial complex I (NADH dehydrogenase)	CHEMBL1703	Mitochondrial complex I (NADH dehydrogenase) inhibitor	NEGATIVE MODULATOR	METFORMIN HYDROCHLORIDE	1995	2	EFO_0001071	lung carcinoma	D008175	Lung Neoplasms	134656	EFO_0000616 | EFO_0000684	neoplasm | respiratory system disease	51	CHEMBL1431
MT-ND4L	ENSG00000212907	Mitochondrial complex I (NADH dehydrogenase)	CHEMBL1703	Mitochondrial complex I (NADH dehydrogenase) inhibitor	NEGATIVE MODULATOR	METFORMIN HYDROCHLORIDE	1995	1	EFO_1000783	diabetic neuropathy	D003929	Diabetic Neuropathies	134657	EFO_0000618	nervous system disease	51	CHEMBL1431
MT-ND4L	ENSG00000212907	Mitochondrial complex I (NADH dehydrogenase)	CHEMBL1703	Mitochondrial complex I (NADH dehydrogenase) inhibitor	NEGATIVE MODULATOR	METFORMIN HYDROCHLORIDE	1995	2	EFO_1001512	endometrial carcinoma	D016889	Endometrial Neoplasms	134658	EFO_0000616 | EFO_0000512	neoplasm | reproductive system disease	51	CHEMBL1431
MT-ND4L	ENSG00000212907	Mitochondrial complex I (NADH dehydrogenase)	CHEMBL1703	Mitochondrial complex I (NADH dehydrogenase) inhibitor	NEGATIVE MODULATOR	METFORMIN HYDROCHLORIDE	1995	2	EFO_0000432	breast ductal carcinoma in situ	D002285	Carcinoma, Intraductal, Noninfiltrating	138657	EFO_0000616 | EFO_0005741	neoplasm | infectious disease	51	CHEMBL1431
MT-ND4L	ENSG00000212907	Mitochondrial complex I (NADH dehydrogenase)	CHEMBL1703	Mitochondrial complex I (NADH dehydrogenase) inhibitor	NEGATIVE MODULATOR	METFORMIN HYDROCHLORIDE	1995	4	MONDO_0005148	type 2 diabetes mellitus	D003924	Diabetes Mellitus, Type 2	138658	EFO_0000589	metabolic disease	51	CHEMBL1431
MT-ND4L	ENSG00000212907	Mitochondrial complex I (NADH dehydrogenase)	CHEMBL1703	Mitochondrial complex I (NADH dehydrogenase) inhibitor	NEGATIVE MODULATOR	METFORMIN HYDROCHLORIDE	1995	1	MONDO_0019353	Stargardt disease	D000080362	Stargardt Disease	138659	EFO_0003966 | HP_0001197 | EFO_0000618	eye disease | abnormality of prenatal development or birth | nervous system disease	51	CHEMBL1431
MT-ND4L	ENSG00000212907	Mitochondrial complex I (NADH dehydrogenase)	CHEMBL1703	Mitochondrial complex I (NADH dehydrogenase) inhibitor	NEGATIVE MODULATOR	METFORMIN HYDROCHLORIDE	1995	2	MONDO_0019391	Fanconi anemia	D005199	Fanconi Anemia	138660	HP_0000924 | HP_0003011 | HP_0000079 | HP_0001871 | EFO_0000589 | EFO_0000540 | HP_0001197 | EFO_0010285	abnormality of the skeletal system | abnormality of the musculature | abnormality of the urinary system | abnormality of blood and blood-forming tissues | metabolic disease | immune system disease | abnormality of prenatal development or birth | integumentary system disease	51	CHEMBL1431
MT-ND4L	ENSG00000212907	Mitochondrial complex I (NADH dehydrogenase)	CHEMBL1703	Mitochondrial complex I (NADH dehydrogenase) inhibitor	NEGATIVE MODULATOR	METFORMIN HYDROCHLORIDE	1995	1	EFO_0000348	clear cell adenocarcinoma	D018262	Adenocarcinoma, Clear Cell	145122	EFO_0000616	neoplasm	51	CHEMBL1431
MT-ND4L	ENSG00000212907	Mitochondrial complex I (NADH dehydrogenase)	CHEMBL1703	Mitochondrial complex I (NADH dehydrogenase) inhibitor	NEGATIVE MODULATOR	METFORMIN HYDROCHLORIDE	1995	1	EFO_0000616	neoplasm	D009369	Neoplasms	145123	EFO_0000616	neoplasm	51	CHEMBL1431
MT-ND4L	ENSG00000212907	Mitochondrial complex I (NADH dehydrogenase)	CHEMBL1703	Mitochondrial complex I (NADH dehydrogenase) inhibitor	NEGATIVE MODULATOR	METFORMIN HYDROCHLORIDE	1995	3	EFO_0003868	mouth neoplasm	D009062	Mouth Neoplasms	145124	EFO_0000616	neoplasm	51	CHEMBL1431
MT-ND4L	ENSG00000212907	Mitochondrial complex I (NADH dehydrogenase)	CHEMBL1703	Mitochondrial complex I (NADH dehydrogenase) inhibitor	NEGATIVE MODULATOR	METFORMIN HYDROCHLORIDE	1995	2	EFO_0004208	Vitiligo	D014820	Vitiligo	145125	EFO_0000540 | EFO_0010285	immune system disease | integumentary system disease	51	CHEMBL1431
MT-ND4L	ENSG00000212907	Mitochondrial complex I (NADH dehydrogenase)	CHEMBL1703	Mitochondrial complex I (NADH dehydrogenase) inhibitor	NEGATIVE MODULATOR	METFORMIN HYDROCHLORIDE	1995	2	EFO_0004616	osteoarthritis, knee	D020370	Osteoarthritis, Knee	145126	HP_0000924 | HP_0003011 | EFO_1001986	abnormality of the skeletal system | abnormality of the musculature | connective tissue disease	51	CHEMBL1431
MT-ND4L	ENSG00000212907	Mitochondrial complex I (NADH dehydrogenase)	CHEMBL1703	Mitochondrial complex I (NADH dehydrogenase) inhibitor	NEGATIVE MODULATOR	METFORMIN HYDROCHLORIDE	1995	2	EFO_0008520	primary progressive multiple sclerosis	D020528	Multiple Sclerosis, Chronic Progressive	145127	EFO_0000540 | EFO_0000618	immune system disease | nervous system disease	51	CHEMBL1431
MT-ND4L	ENSG00000212907	Mitochondrial complex I (NADH dehydrogenase)	CHEMBL1703	Mitochondrial complex I (NADH dehydrogenase) inhibitor	NEGATIVE MODULATOR	METFORMIN HYDROCHLORIDE	1995	2	EFO_0008522	secondary progressive multiple sclerosis	D020528	Multiple Sclerosis, Chronic Progressive	145128	EFO_0000540 | EFO_0000618	immune system disease | nervous system disease	51	CHEMBL1431
MT-ND4L	ENSG00000212907	Mitochondrial complex I (NADH dehydrogenase)	CHEMBL1703	Mitochondrial complex I (NADH dehydrogenase) inhibitor	NEGATIVE MODULATOR	METFORMIN HYDROCHLORIDE	1995	1	MONDO_0005299	brain ischemia	D002545	Brain Ischemia	145129	EFO_0000618 | EFO_0000319	nervous system disease | cardiovascular disease	51	CHEMBL1431
NDUFA6	ENSG00000281013	Mitochondrial complex I (NADH dehydrogenase)	CHEMBL1703	Mitochondrial complex I (NADH dehydrogenase) inhibitor	NEGATIVE MODULATOR	METFORMIN HYDROCHLORIDE	1995	4	EFO_0000400	diabetes mellitus	D003920	Diabetes Mellitus	23475	EFO_0000589	metabolic disease	51	CHEMBL1431
NDUFA6	ENSG00000273397	Mitochondrial complex I (NADH dehydrogenase)	CHEMBL1703	Mitochondrial complex I (NADH dehydrogenase) inhibitor	NEGATIVE MODULATOR	METFORMIN HYDROCHLORIDE	1995	4	EFO_0000400	diabetes mellitus	D003920	Diabetes Mellitus	23475	EFO_0000589	metabolic disease	51	CHEMBL1431
NDUFA6	ENSG00000277365	Mitochondrial complex I (NADH dehydrogenase)	CHEMBL1703	Mitochondrial complex I (NADH dehydrogenase) inhibitor	NEGATIVE MODULATOR	METFORMIN HYDROCHLORIDE	1995	4	EFO_0000400	diabetes mellitus	D003920	Diabetes Mellitus	23475	EFO_0000589	metabolic disease	51	CHEMBL1431
NDUFA6	ENSG00000184983	Mitochondrial complex I (NADH dehydrogenase)	CHEMBL1703	Mitochondrial complex I (NADH dehydrogenase) inhibitor	NEGATIVE MODULATOR	METFORMIN HYDROCHLORIDE	1995	4	EFO_0000400	diabetes mellitus	D003920	Diabetes Mellitus	23475	EFO_0000589	metabolic disease	51	CHEMBL1431
NDUFA6	ENSG00000272765	Mitochondrial complex I (NADH dehydrogenase)	CHEMBL1703	Mitochondrial complex I (NADH dehydrogenase) inhibitor	NEGATIVE MODULATOR	METFORMIN HYDROCHLORIDE	1995	4	EFO_0000400	diabetes mellitus	D003920	Diabetes Mellitus	23475	EFO_0000589	metabolic disease	51	CHEMBL1431
NDUFA6	ENSG00000281013	Mitochondrial complex I (NADH dehydrogenase)	CHEMBL1703	Mitochondrial complex I (NADH dehydrogenase) inhibitor	NEGATIVE MODULATOR	METFORMIN HYDROCHLORIDE	1995	2	EFO_0001073	obesity	D009765	Obesity	23477	EFO_0000589	metabolic disease	51	CHEMBL1431
NDUFA6	ENSG00000273397	Mitochondrial complex I (NADH dehydrogenase)	CHEMBL1703	Mitochondrial complex I (NADH dehydrogenase) inhibitor	NEGATIVE MODULATOR	METFORMIN HYDROCHLORIDE	1995	2	EFO_0001073	obesity	D009765	Obesity	23477	EFO_0000589	metabolic disease	51	CHEMBL1431
NDUFA6	ENSG00000277365	Mitochondrial complex I (NADH dehydrogenase)	CHEMBL1703	Mitochondrial complex I (NADH dehydrogenase) inhibitor	NEGATIVE MODULATOR	METFORMIN HYDROCHLORIDE	1995	2	EFO_0001073	obesity	D009765	Obesity	23477	EFO_0000589	metabolic disease	51	CHEMBL1431
NDUFA6	ENSG00000184983	Mitochondrial complex I (NADH dehydrogenase)	CHEMBL1703	Mitochondrial complex I (NADH dehydrogenase) inhibitor	NEGATIVE MODULATOR	METFORMIN HYDROCHLORIDE	1995	2	EFO_0001073	obesity	D009765	Obesity	23477	EFO_0000589	metabolic disease	51	CHEMBL1431
NDUFA6	ENSG00000272765	Mitochondrial complex I (NADH dehydrogenase)	CHEMBL1703	Mitochondrial complex I (NADH dehydrogenase) inhibitor	NEGATIVE MODULATOR	METFORMIN HYDROCHLORIDE	1995	2	EFO_0001073	obesity	D009765	Obesity	23477	EFO_0000589	metabolic disease	51	CHEMBL1431
NDUFA6	ENSG00000281013	Mitochondrial complex I (NADH dehydrogenase)	CHEMBL1703	Mitochondrial complex I (NADH dehydrogenase) inhibitor	NEGATIVE MODULATOR	METFORMIN HYDROCHLORIDE	1995	2	EFO_0000673	prostate adenocarcinoma	D011471	Prostatic Neoplasms	26700	EFO_0000616 | EFO_0000512	neoplasm | reproductive system disease	51	CHEMBL1431
NDUFA6	ENSG00000273397	Mitochondrial complex I (NADH dehydrogenase)	CHEMBL1703	Mitochondrial complex I (NADH dehydrogenase) inhibitor	NEGATIVE MODULATOR	METFORMIN HYDROCHLORIDE	1995	2	EFO_0000673	prostate adenocarcinoma	D011471	Prostatic Neoplasms	26700	EFO_0000616 | EFO_0000512	neoplasm | reproductive system disease	51	CHEMBL1431
NDUFA6	ENSG00000277365	Mitochondrial complex I (NADH dehydrogenase)	CHEMBL1703	Mitochondrial complex I (NADH dehydrogenase) inhibitor	NEGATIVE MODULATOR	METFORMIN HYDROCHLORIDE	1995	2	EFO_0000673	prostate adenocarcinoma	D011471	Prostatic Neoplasms	26700	EFO_0000616 | EFO_0000512	neoplasm | reproductive system disease	51	CHEMBL1431
NDUFA6	ENSG00000184983	Mitochondrial complex I (NADH dehydrogenase)	CHEMBL1703	Mitochondrial complex I (NADH dehydrogenase) inhibitor	NEGATIVE MODULATOR	METFORMIN HYDROCHLORIDE	1995	2	EFO_0000673	prostate adenocarcinoma	D011471	Prostatic Neoplasms	26700	EFO_0000616 | EFO_0000512	neoplasm | reproductive system disease	51	CHEMBL1431
NDUFA6	ENSG00000272765	Mitochondrial complex I (NADH dehydrogenase)	CHEMBL1703	Mitochondrial complex I (NADH dehydrogenase) inhibitor	NEGATIVE MODULATOR	METFORMIN HYDROCHLORIDE	1995	2	EFO_0000673	prostate adenocarcinoma	D011471	Prostatic Neoplasms	26700	EFO_0000616 | EFO_0000512	neoplasm | reproductive system disease	51	CHEMBL1431
NDUFA6	ENSG00000281013	Mitochondrial complex I (NADH dehydrogenase)	CHEMBL1703	Mitochondrial complex I (NADH dehydrogenase) inhibitor	NEGATIVE MODULATOR	METFORMIN HYDROCHLORIDE	1995	2	EFO_0001663	prostate carcinoma	D011471	Prostatic Neoplasms	26701	EFO_0000616 | EFO_0000512	neoplasm | reproductive system disease	51	CHEMBL1431
NDUFA6	ENSG00000273397	Mitochondrial complex I (NADH dehydrogenase)	CHEMBL1703	Mitochondrial complex I (NADH dehydrogenase) inhibitor	NEGATIVE MODULATOR	METFORMIN HYDROCHLORIDE	1995	2	EFO_0001663	prostate carcinoma	D011471	Prostatic Neoplasms	26701	EFO_0000616 | EFO_0000512	neoplasm | reproductive system disease	51	CHEMBL1431
NDUFA6	ENSG00000277365	Mitochondrial complex I (NADH dehydrogenase)	CHEMBL1703	Mitochondrial complex I (NADH dehydrogenase) inhibitor	NEGATIVE MODULATOR	METFORMIN HYDROCHLORIDE	1995	2	EFO_0001663	prostate carcinoma	D011471	Prostatic Neoplasms	26701	EFO_0000616 | EFO_0000512	neoplasm | reproductive system disease	51	CHEMBL1431
NDUFA6	ENSG00000184983	Mitochondrial complex I (NADH dehydrogenase)	CHEMBL1703	Mitochondrial complex I (NADH dehydrogenase) inhibitor	NEGATIVE MODULATOR	METFORMIN HYDROCHLORIDE	1995	2	EFO_0001663	prostate carcinoma	D011471	Prostatic Neoplasms	26701	EFO_0000616 | EFO_0000512	neoplasm | reproductive system disease	51	CHEMBL1431
NDUFA6	ENSG00000272765	Mitochondrial complex I (NADH dehydrogenase)	CHEMBL1703	Mitochondrial complex I (NADH dehydrogenase) inhibitor	NEGATIVE MODULATOR	METFORMIN HYDROCHLORIDE	1995	2	EFO_0001663	prostate carcinoma	D011471	Prostatic Neoplasms	26701	EFO_0000616 | EFO_0000512	neoplasm | reproductive system disease	51	CHEMBL1431
NDUFA6	ENSG00000281013	Mitochondrial complex I (NADH dehydrogenase)	CHEMBL1703	Mitochondrial complex I (NADH dehydrogenase) inhibitor	NEGATIVE MODULATOR	METFORMIN HYDROCHLORIDE	1995	1	EFO_0002618	pancreatic carcinoma	D010190	Pancreatic Neoplasms	27800	EFO_0000616 | EFO_0000589	neoplasm | metabolic disease	51	CHEMBL1431
NDUFA6	ENSG00000273397	Mitochondrial complex I (NADH dehydrogenase)	CHEMBL1703	Mitochondrial complex I (NADH dehydrogenase) inhibitor	NEGATIVE MODULATOR	METFORMIN HYDROCHLORIDE	1995	1	EFO_0002618	pancreatic carcinoma	D010190	Pancreatic Neoplasms	27800	EFO_0000616 | EFO_0000589	neoplasm | metabolic disease	51	CHEMBL1431
NDUFA6	ENSG00000277365	Mitochondrial complex I (NADH dehydrogenase)	CHEMBL1703	Mitochondrial complex I (NADH dehydrogenase) inhibitor	NEGATIVE MODULATOR	METFORMIN HYDROCHLORIDE	1995	1	EFO_0002618	pancreatic carcinoma	D010190	Pancreatic Neoplasms	27800	EFO_0000616 | EFO_0000589	neoplasm | metabolic disease	51	CHEMBL1431
NDUFA6	ENSG00000184983	Mitochondrial complex I (NADH dehydrogenase)	CHEMBL1703	Mitochondrial complex I (NADH dehydrogenase) inhibitor	NEGATIVE MODULATOR	METFORMIN HYDROCHLORIDE	1995	1	EFO_0002618	pancreatic carcinoma	D010190	Pancreatic Neoplasms	27800	EFO_0000616 | EFO_0000589	neoplasm | metabolic disease	51	CHEMBL1431
NDUFA6	ENSG00000272765	Mitochondrial complex I (NADH dehydrogenase)	CHEMBL1703	Mitochondrial complex I (NADH dehydrogenase) inhibitor	NEGATIVE MODULATOR	METFORMIN HYDROCHLORIDE	1995	1	EFO_0002618	pancreatic carcinoma	D010190	Pancreatic Neoplasms	27800	EFO_0000616 | EFO_0000589	neoplasm | metabolic disease	51	CHEMBL1431
NDUFA6	ENSG00000281013	Mitochondrial complex I (NADH dehydrogenase)	CHEMBL1703	Mitochondrial complex I (NADH dehydrogenase) inhibitor	NEGATIVE MODULATOR	METFORMIN HYDROCHLORIDE	1995	2	EFO_1001459	diabetic foot	D017719	Diabetic Foot	52056	EFO_0010285 | EFO_0000319	integumentary system disease | cardiovascular disease	51	CHEMBL1431
NDUFA6	ENSG00000273397	Mitochondrial complex I (NADH dehydrogenase)	CHEMBL1703	Mitochondrial complex I (NADH dehydrogenase) inhibitor	NEGATIVE MODULATOR	METFORMIN HYDROCHLORIDE	1995	2	EFO_1001459	diabetic foot	D017719	Diabetic Foot	52056	EFO_0010285 | EFO_0000319	integumentary system disease | cardiovascular disease	51	CHEMBL1431
NDUFA6	ENSG00000277365	Mitochondrial complex I (NADH dehydrogenase)	CHEMBL1703	Mitochondrial complex I (NADH dehydrogenase) inhibitor	NEGATIVE MODULATOR	METFORMIN HYDROCHLORIDE	1995	2	EFO_1001459	diabetic foot	D017719	Diabetic Foot	52056	EFO_0010285 | EFO_0000319	integumentary system disease | cardiovascular disease	51	CHEMBL1431
NDUFA6	ENSG00000184983	Mitochondrial complex I (NADH dehydrogenase)	CHEMBL1703	Mitochondrial complex I (NADH dehydrogenase) inhibitor	NEGATIVE MODULATOR	METFORMIN HYDROCHLORIDE	1995	2	EFO_1001459	diabetic foot	D017719	Diabetic Foot	52056	EFO_0010285 | EFO_0000319	integumentary system disease | cardiovascular disease	51	CHEMBL1431
NDUFA6	ENSG00000272765	Mitochondrial complex I (NADH dehydrogenase)	CHEMBL1703	Mitochondrial complex I (NADH dehydrogenase) inhibitor	NEGATIVE MODULATOR	METFORMIN HYDROCHLORIDE	1995	2	EFO_1001459	diabetic foot	D017719	Diabetic Foot	52056	EFO_0010285 | EFO_0000319	integumentary system disease | cardiovascular disease	51	CHEMBL1431
NDUFA6	ENSG00000281013	Mitochondrial complex I (NADH dehydrogenase)	CHEMBL1703	Mitochondrial complex I (NADH dehydrogenase) inhibitor	NEGATIVE MODULATOR	METFORMIN HYDROCHLORIDE	1995	3	EFO_0000195	metabolic syndrome	D024821	Metabolic Syndrome	52086	EFO_0000589 | EFO_0000319 | HP_0011025 | EFO_0004298	metabolic disease | cardiovascular disease | cardiovascular disease | cardiovascular measurement	51	CHEMBL1431
NDUFA6	ENSG00000273397	Mitochondrial complex I (NADH dehydrogenase)	CHEMBL1703	Mitochondrial complex I (NADH dehydrogenase) inhibitor	NEGATIVE MODULATOR	METFORMIN HYDROCHLORIDE	1995	3	EFO_0000195	metabolic syndrome	D024821	Metabolic Syndrome	52086	EFO_0000589 | EFO_0000319 | HP_0011025 | EFO_0004298	metabolic disease | cardiovascular disease | cardiovascular disease | cardiovascular measurement	51	CHEMBL1431
NDUFA6	ENSG00000277365	Mitochondrial complex I (NADH dehydrogenase)	CHEMBL1703	Mitochondrial complex I (NADH dehydrogenase) inhibitor	NEGATIVE MODULATOR	METFORMIN HYDROCHLORIDE	1995	3	EFO_0000195	metabolic syndrome	D024821	Metabolic Syndrome	52086	EFO_0000589 | EFO_0000319 | HP_0011025 | EFO_0004298	metabolic disease | cardiovascular disease | cardiovascular disease | cardiovascular measurement	51	CHEMBL1431
NDUFA6	ENSG00000184983	Mitochondrial complex I (NADH dehydrogenase)	CHEMBL1703	Mitochondrial complex I (NADH dehydrogenase) inhibitor	NEGATIVE MODULATOR	METFORMIN HYDROCHLORIDE	1995	3	EFO_0000195	metabolic syndrome	D024821	Metabolic Syndrome	52086	EFO_0000589 | EFO_0000319 | HP_0011025 | EFO_0004298	metabolic disease | cardiovascular disease | cardiovascular disease | cardiovascular measurement	51	CHEMBL1431
NDUFA6	ENSG00000272765	Mitochondrial complex I (NADH dehydrogenase)	CHEMBL1703	Mitochondrial complex I (NADH dehydrogenase) inhibitor	NEGATIVE MODULATOR	METFORMIN HYDROCHLORIDE	1995	3	EFO_0000195	metabolic syndrome	D024821	Metabolic Syndrome	52086	EFO_0000589 | EFO_0000319 | HP_0011025 | EFO_0004298	metabolic disease | cardiovascular disease | cardiovascular disease | cardiovascular measurement	51	CHEMBL1431
NDUFA6	ENSG00000281013	Mitochondrial complex I (NADH dehydrogenase)	CHEMBL1703	Mitochondrial complex I (NADH dehydrogenase) inhibitor	NEGATIVE MODULATOR	METFORMIN HYDROCHLORIDE	1995	2	EFO_0002517	pancreatic ductal adenocarcinoma	D021441	Carcinoma, Pancreatic Ductal	61060	EFO_0000616 | EFO_0000589	neoplasm | metabolic disease	51	CHEMBL1431
NDUFA6	ENSG00000273397	Mitochondrial complex I (NADH dehydrogenase)	CHEMBL1703	Mitochondrial complex I (NADH dehydrogenase) inhibitor	NEGATIVE MODULATOR	METFORMIN HYDROCHLORIDE	1995	2	EFO_0002517	pancreatic ductal adenocarcinoma	D021441	Carcinoma, Pancreatic Ductal	61060	EFO_0000616 | EFO_0000589	neoplasm | metabolic disease	51	CHEMBL1431
NDUFA6	ENSG00000277365	Mitochondrial complex I (NADH dehydrogenase)	CHEMBL1703	Mitochondrial complex I (NADH dehydrogenase) inhibitor	NEGATIVE MODULATOR	METFORMIN HYDROCHLORIDE	1995	2	EFO_0002517	pancreatic ductal adenocarcinoma	D021441	Carcinoma, Pancreatic Ductal	61060	EFO_0000616 | EFO_0000589	neoplasm | metabolic disease	51	CHEMBL1431
NDUFA6	ENSG00000184983	Mitochondrial complex I (NADH dehydrogenase)	CHEMBL1703	Mitochondrial complex I (NADH dehydrogenase) inhibitor	NEGATIVE MODULATOR	METFORMIN HYDROCHLORIDE	1995	2	EFO_0002517	pancreatic ductal adenocarcinoma	D021441	Carcinoma, Pancreatic Ductal	61060	EFO_0000616 | EFO_0000589	neoplasm | metabolic disease	51	CHEMBL1431
NDUFA6	ENSG00000272765	Mitochondrial complex I (NADH dehydrogenase)	CHEMBL1703	Mitochondrial complex I (NADH dehydrogenase) inhibitor	NEGATIVE MODULATOR	METFORMIN HYDROCHLORIDE	1995	2	EFO_0002517	pancreatic ductal adenocarcinoma	D021441	Carcinoma, Pancreatic Ductal	61060	EFO_0000616 | EFO_0000589	neoplasm | metabolic disease	51	CHEMBL1431
NDUFA6	ENSG00000281013	Mitochondrial complex I (NADH dehydrogenase)	CHEMBL1703	Mitochondrial complex I (NADH dehydrogenase) inhibitor	NEGATIVE MODULATOR	METFORMIN HYDROCHLORIDE	1995	3	EFO_0003060	non-small cell lung carcinoma	D002289	Carcinoma, Non-Small-Cell Lung	61062	EFO_0000616 | EFO_0000684	neoplasm | respiratory system disease	51	CHEMBL1431
NDUFA6	ENSG00000273397	Mitochondrial complex I (NADH dehydrogenase)	CHEMBL1703	Mitochondrial complex I (NADH dehydrogenase) inhibitor	NEGATIVE MODULATOR	METFORMIN HYDROCHLORIDE	1995	3	EFO_0003060	non-small cell lung carcinoma	D002289	Carcinoma, Non-Small-Cell Lung	61062	EFO_0000616 | EFO_0000684	neoplasm | respiratory system disease	51	CHEMBL1431
NDUFA6	ENSG00000277365	Mitochondrial complex I (NADH dehydrogenase)	CHEMBL1703	Mitochondrial complex I (NADH dehydrogenase) inhibitor	NEGATIVE MODULATOR	METFORMIN HYDROCHLORIDE	1995	3	EFO_0003060	non-small cell lung carcinoma	D002289	Carcinoma, Non-Small-Cell Lung	61062	EFO_0000616 | EFO_0000684	neoplasm | respiratory system disease	51	CHEMBL1431
NDUFA6	ENSG00000184983	Mitochondrial complex I (NADH dehydrogenase)	CHEMBL1703	Mitochondrial complex I (NADH dehydrogenase) inhibitor	NEGATIVE MODULATOR	METFORMIN HYDROCHLORIDE	1995	3	EFO_0003060	non-small cell lung carcinoma	D002289	Carcinoma, Non-Small-Cell Lung	61062	EFO_0000616 | EFO_0000684	neoplasm | respiratory system disease	51	CHEMBL1431
NDUFA6	ENSG00000272765	Mitochondrial complex I (NADH dehydrogenase)	CHEMBL1703	Mitochondrial complex I (NADH dehydrogenase) inhibitor	NEGATIVE MODULATOR	METFORMIN HYDROCHLORIDE	1995	3	EFO_0003060	non-small cell lung carcinoma	D002289	Carcinoma, Non-Small-Cell Lung	61062	EFO_0000616 | EFO_0000684	neoplasm | respiratory system disease	51	CHEMBL1431
NDUFA6	ENSG00000281013	Mitochondrial complex I (NADH dehydrogenase)	CHEMBL1703	Mitochondrial complex I (NADH dehydrogenase) inhibitor	NEGATIVE MODULATOR	METFORMIN HYDROCHLORIDE	1995	2	EFO_0003144	heart failure	D006333	Heart Failure	61063	EFO_0000319	cardiovascular disease	51	CHEMBL1431
NDUFA6	ENSG00000273397	Mitochondrial complex I (NADH dehydrogenase)	CHEMBL1703	Mitochondrial complex I (NADH dehydrogenase) inhibitor	NEGATIVE MODULATOR	METFORMIN HYDROCHLORIDE	1995	2	EFO_0003144	heart failure	D006333	Heart Failure	61063	EFO_0000319	cardiovascular disease	51	CHEMBL1431
NDUFA6	ENSG00000277365	Mitochondrial complex I (NADH dehydrogenase)	CHEMBL1703	Mitochondrial complex I (NADH dehydrogenase) inhibitor	NEGATIVE MODULATOR	METFORMIN HYDROCHLORIDE	1995	2	EFO_0003144	heart failure	D006333	Heart Failure	61063	EFO_0000319	cardiovascular disease	51	CHEMBL1431
NDUFA6	ENSG00000184983	Mitochondrial complex I (NADH dehydrogenase)	CHEMBL1703	Mitochondrial complex I (NADH dehydrogenase) inhibitor	NEGATIVE MODULATOR	METFORMIN HYDROCHLORIDE	1995	2	EFO_0003144	heart failure	D006333	Heart Failure	61063	EFO_0000319	cardiovascular disease	51	CHEMBL1431
NDUFA6	ENSG00000272765	Mitochondrial complex I (NADH dehydrogenase)	CHEMBL1703	Mitochondrial complex I (NADH dehydrogenase) inhibitor	NEGATIVE MODULATOR	METFORMIN HYDROCHLORIDE	1995	2	EFO_0003144	heart failure	D006333	Heart Failure	61063	EFO_0000319	cardiovascular disease	51	CHEMBL1431
NDUFA6	ENSG00000281013	Mitochondrial complex I (NADH dehydrogenase)	CHEMBL1703	Mitochondrial complex I (NADH dehydrogenase) inhibitor	NEGATIVE MODULATOR	METFORMIN HYDROCHLORIDE	1995	3	EFO_0004593	gestational diabetes	D016640	Diabetes, Gestational	61064	EFO_0000589 | HP_0001197	metabolic disease | abnormality of prenatal development or birth	51	CHEMBL1431
NDUFA6	ENSG00000273397	Mitochondrial complex I (NADH dehydrogenase)	CHEMBL1703	Mitochondrial complex I (NADH dehydrogenase) inhibitor	NEGATIVE MODULATOR	METFORMIN HYDROCHLORIDE	1995	3	EFO_0004593	gestational diabetes	D016640	Diabetes, Gestational	61064	EFO_0000589 | HP_0001197	metabolic disease | abnormality of prenatal development or birth	51	CHEMBL1431
NDUFA6	ENSG00000277365	Mitochondrial complex I (NADH dehydrogenase)	CHEMBL1703	Mitochondrial complex I (NADH dehydrogenase) inhibitor	NEGATIVE MODULATOR	METFORMIN HYDROCHLORIDE	1995	3	EFO_0004593	gestational diabetes	D016640	Diabetes, Gestational	61064	EFO_0000589 | HP_0001197	metabolic disease | abnormality of prenatal development or birth	51	CHEMBL1431
NDUFA6	ENSG00000184983	Mitochondrial complex I (NADH dehydrogenase)	CHEMBL1703	Mitochondrial complex I (NADH dehydrogenase) inhibitor	NEGATIVE MODULATOR	METFORMIN HYDROCHLORIDE	1995	3	EFO_0004593	gestational diabetes	D016640	Diabetes, Gestational	61064	EFO_0000589 | HP_0001197	metabolic disease | abnormality of prenatal development or birth	51	CHEMBL1431
NDUFA6	ENSG00000272765	Mitochondrial complex I (NADH dehydrogenase)	CHEMBL1703	Mitochondrial complex I (NADH dehydrogenase) inhibitor	NEGATIVE MODULATOR	METFORMIN HYDROCHLORIDE	1995	3	EFO_0004593	gestational diabetes	D016640	Diabetes, Gestational	61064	EFO_0000589 | HP_0001197	metabolic disease | abnormality of prenatal development or birth	51	CHEMBL1431
NDUFA6	ENSG00000281013	Mitochondrial complex I (NADH dehydrogenase)	CHEMBL1703	Mitochondrial complex I (NADH dehydrogenase) inhibitor	NEGATIVE MODULATOR	METFORMIN HYDROCHLORIDE	1995	0.5	EFO_0006859	head and neck malignant neoplasia	D006258	Head and Neck Neoplasms	61065	EFO_0000616	neoplasm	51	CHEMBL1431
NDUFA6	ENSG00000273397	Mitochondrial complex I (NADH dehydrogenase)	CHEMBL1703	Mitochondrial complex I (NADH dehydrogenase) inhibitor	NEGATIVE MODULATOR	METFORMIN HYDROCHLORIDE	1995	0.5	EFO_0006859	head and neck malignant neoplasia	D006258	Head and Neck Neoplasms	61065	EFO_0000616	neoplasm	51	CHEMBL1431
NDUFA6	ENSG00000277365	Mitochondrial complex I (NADH dehydrogenase)	CHEMBL1703	Mitochondrial complex I (NADH dehydrogenase) inhibitor	NEGATIVE MODULATOR	METFORMIN HYDROCHLORIDE	1995	0.5	EFO_0006859	head and neck malignant neoplasia	D006258	Head and Neck Neoplasms	61065	EFO_0000616	neoplasm	51	CHEMBL1431
NDUFA6	ENSG00000184983	Mitochondrial complex I (NADH dehydrogenase)	CHEMBL1703	Mitochondrial complex I (NADH dehydrogenase) inhibitor	NEGATIVE MODULATOR	METFORMIN HYDROCHLORIDE	1995	0.5	EFO_0006859	head and neck malignant neoplasia	D006258	Head and Neck Neoplasms	61065	EFO_0000616	neoplasm	51	CHEMBL1431
NDUFA6	ENSG00000272765	Mitochondrial complex I (NADH dehydrogenase)	CHEMBL1703	Mitochondrial complex I (NADH dehydrogenase) inhibitor	NEGATIVE MODULATOR	METFORMIN HYDROCHLORIDE	1995	0.5	EFO_0006859	head and neck malignant neoplasia	D006258	Head and Neck Neoplasms	61065	EFO_0000616	neoplasm	51	CHEMBL1431
NDUFA6	ENSG00000281013	Mitochondrial complex I (NADH dehydrogenase)	CHEMBL1703	Mitochondrial complex I (NADH dehydrogenase) inhibitor	NEGATIVE MODULATOR	METFORMIN HYDROCHLORIDE	1995	2	EFO_0000466	endometrioid carcinoma	D018269	Carcinoma, Endometrioid	109292	EFO_0000616 | EFO_0000512	neoplasm | reproductive system disease	51	CHEMBL1431
NDUFA6	ENSG00000273397	Mitochondrial complex I (NADH dehydrogenase)	CHEMBL1703	Mitochondrial complex I (NADH dehydrogenase) inhibitor	NEGATIVE MODULATOR	METFORMIN HYDROCHLORIDE	1995	2	EFO_0000466	endometrioid carcinoma	D018269	Carcinoma, Endometrioid	109292	EFO_0000616 | EFO_0000512	neoplasm | reproductive system disease	51	CHEMBL1431
NDUFA6	ENSG00000277365	Mitochondrial complex I (NADH dehydrogenase)	CHEMBL1703	Mitochondrial complex I (NADH dehydrogenase) inhibitor	NEGATIVE MODULATOR	METFORMIN HYDROCHLORIDE	1995	2	EFO_0000466	endometrioid carcinoma	D018269	Carcinoma, Endometrioid	109292	EFO_0000616 | EFO_0000512	neoplasm | reproductive system disease	51	CHEMBL1431
NDUFA6	ENSG00000184983	Mitochondrial complex I (NADH dehydrogenase)	CHEMBL1703	Mitochondrial complex I (NADH dehydrogenase) inhibitor	NEGATIVE MODULATOR	METFORMIN HYDROCHLORIDE	1995	2	EFO_0000466	endometrioid carcinoma	D018269	Carcinoma, Endometrioid	109292	EFO_0000616 | EFO_0000512	neoplasm | reproductive system disease	51	CHEMBL1431
NDUFA6	ENSG00000272765	Mitochondrial complex I (NADH dehydrogenase)	CHEMBL1703	Mitochondrial complex I (NADH dehydrogenase) inhibitor	NEGATIVE MODULATOR	METFORMIN HYDROCHLORIDE	1995	2	EFO_0000466	endometrioid carcinoma	D018269	Carcinoma, Endometrioid	109292	EFO_0000616 | EFO_0000512	neoplasm | reproductive system disease	51	CHEMBL1431
NDUFA6	ENSG00000281013	Mitochondrial complex I (NADH dehydrogenase)	CHEMBL1703	Mitochondrial complex I (NADH dehydrogenase) inhibitor	NEGATIVE MODULATOR	METFORMIN HYDROCHLORIDE	1995	2	EFO_0000571	lung adenocarcinoma	D000077192	Adenocarcinoma of Lung	109294	EFO_0000616 | EFO_0000684	neoplasm | respiratory system disease	51	CHEMBL1431
NDUFA6	ENSG00000273397	Mitochondrial complex I (NADH dehydrogenase)	CHEMBL1703	Mitochondrial complex I (NADH dehydrogenase) inhibitor	NEGATIVE MODULATOR	METFORMIN HYDROCHLORIDE	1995	2	EFO_0000571	lung adenocarcinoma	D000077192	Adenocarcinoma of Lung	109294	EFO_0000616 | EFO_0000684	neoplasm | respiratory system disease	51	CHEMBL1431
NDUFA6	ENSG00000277365	Mitochondrial complex I (NADH dehydrogenase)	CHEMBL1703	Mitochondrial complex I (NADH dehydrogenase) inhibitor	NEGATIVE MODULATOR	METFORMIN HYDROCHLORIDE	1995	2	EFO_0000571	lung adenocarcinoma	D000077192	Adenocarcinoma of Lung	109294	EFO_0000616 | EFO_0000684	neoplasm | respiratory system disease	51	CHEMBL1431
NDUFA6	ENSG00000184983	Mitochondrial complex I (NADH dehydrogenase)	CHEMBL1703	Mitochondrial complex I (NADH dehydrogenase) inhibitor	NEGATIVE MODULATOR	METFORMIN HYDROCHLORIDE	1995	2	EFO_0000571	lung adenocarcinoma	D000077192	Adenocarcinoma of Lung	109294	EFO_0000616 | EFO_0000684	neoplasm | respiratory system disease	51	CHEMBL1431
NDUFA6	ENSG00000272765	Mitochondrial complex I (NADH dehydrogenase)	CHEMBL1703	Mitochondrial complex I (NADH dehydrogenase) inhibitor	NEGATIVE MODULATOR	METFORMIN HYDROCHLORIDE	1995	2	EFO_0000571	lung adenocarcinoma	D000077192	Adenocarcinoma of Lung	109294	EFO_0000616 | EFO_0000684	neoplasm | respiratory system disease	51	CHEMBL1431
NDUFA6	ENSG00000281013	Mitochondrial complex I (NADH dehydrogenase)	CHEMBL1703	Mitochondrial complex I (NADH dehydrogenase) inhibitor	NEGATIVE MODULATOR	METFORMIN HYDROCHLORIDE	1995	1	EFO_0001378	multiple myeloma	D009101	Multiple Myeloma	109296	HP_0001871 | EFO_0004503 | EFO_0004872 | EFO_0000540 | HP_0002715 | EFO_0000616	abnormality of blood and blood-forming tissues | hematological measurement | inflammatory biomarker measurement | immune system disease | abnormality of the immune system | neoplasm	51	CHEMBL1431
NDUFA6	ENSG00000273397	Mitochondrial complex I (NADH dehydrogenase)	CHEMBL1703	Mitochondrial complex I (NADH dehydrogenase) inhibitor	NEGATIVE MODULATOR	METFORMIN HYDROCHLORIDE	1995	1	EFO_0001378	multiple myeloma	D009101	Multiple Myeloma	109296	HP_0001871 | EFO_0004503 | EFO_0004872 | EFO_0000540 | HP_0002715 | EFO_0000616	abnormality of blood and blood-forming tissues | hematological measurement | inflammatory biomarker measurement | immune system disease | abnormality of the immune system | neoplasm	51	CHEMBL1431
NDUFA6	ENSG00000277365	Mitochondrial complex I (NADH dehydrogenase)	CHEMBL1703	Mitochondrial complex I (NADH dehydrogenase) inhibitor	NEGATIVE MODULATOR	METFORMIN HYDROCHLORIDE	1995	1	EFO_0001378	multiple myeloma	D009101	Multiple Myeloma	109296	HP_0001871 | EFO_0004503 | EFO_0004872 | EFO_0000540 | HP_0002715 | EFO_0000616	abnormality of blood and blood-forming tissues | hematological measurement | inflammatory biomarker measurement | immune system disease | abnormality of the immune system | neoplasm	51	CHEMBL1431
NDUFA6	ENSG00000184983	Mitochondrial complex I (NADH dehydrogenase)	CHEMBL1703	Mitochondrial complex I (NADH dehydrogenase) inhibitor	NEGATIVE MODULATOR	METFORMIN HYDROCHLORIDE	1995	1	EFO_0001378	multiple myeloma	D009101	Multiple Myeloma	109296	HP_0001871 | EFO_0004503 | EFO_0004872 | EFO_0000540 | HP_0002715 | EFO_0000616	abnormality of blood and blood-forming tissues | hematological measurement | inflammatory biomarker measurement | immune system disease | abnormality of the immune system | neoplasm	51	CHEMBL1431
NDUFA6	ENSG00000272765	Mitochondrial complex I (NADH dehydrogenase)	CHEMBL1703	Mitochondrial complex I (NADH dehydrogenase) inhibitor	NEGATIVE MODULATOR	METFORMIN HYDROCHLORIDE	1995	1	EFO_0001378	multiple myeloma	D009101	Multiple Myeloma	109296	HP_0001871 | EFO_0004503 | EFO_0004872 | EFO_0000540 | HP_0002715 | EFO_0000616	abnormality of blood and blood-forming tissues | hematological measurement | inflammatory biomarker measurement | immune system disease | abnormality of the immune system | neoplasm	51	CHEMBL1431
NDUFA6	ENSG00000281013	Mitochondrial complex I (NADH dehydrogenase)	CHEMBL1703	Mitochondrial complex I (NADH dehydrogenase) inhibitor	NEGATIVE MODULATOR	METFORMIN HYDROCHLORIDE	1995	3	EFO_0003884	chronic kidney disease	D051436	Renal Insufficiency, Chronic	109297	HP_0000079	abnormality of the urinary system	51	CHEMBL1431
NDUFA6	ENSG00000273397	Mitochondrial complex I (NADH dehydrogenase)	CHEMBL1703	Mitochondrial complex I (NADH dehydrogenase) inhibitor	NEGATIVE MODULATOR	METFORMIN HYDROCHLORIDE	1995	3	EFO_0003884	chronic kidney disease	D051436	Renal Insufficiency, Chronic	109297	HP_0000079	abnormality of the urinary system	51	CHEMBL1431
NDUFA6	ENSG00000277365	Mitochondrial complex I (NADH dehydrogenase)	CHEMBL1703	Mitochondrial complex I (NADH dehydrogenase) inhibitor	NEGATIVE MODULATOR	METFORMIN HYDROCHLORIDE	1995	3	EFO_0003884	chronic kidney disease	D051436	Renal Insufficiency, Chronic	109297	HP_0000079	abnormality of the urinary system	51	CHEMBL1431
NDUFA6	ENSG00000184983	Mitochondrial complex I (NADH dehydrogenase)	CHEMBL1703	Mitochondrial complex I (NADH dehydrogenase) inhibitor	NEGATIVE MODULATOR	METFORMIN HYDROCHLORIDE	1995	3	EFO_0003884	chronic kidney disease	D051436	Renal Insufficiency, Chronic	109297	HP_0000079	abnormality of the urinary system	51	CHEMBL1431
NDUFA6	ENSG00000272765	Mitochondrial complex I (NADH dehydrogenase)	CHEMBL1703	Mitochondrial complex I (NADH dehydrogenase) inhibitor	NEGATIVE MODULATOR	METFORMIN HYDROCHLORIDE	1995	3	EFO_0003884	chronic kidney disease	D051436	Renal Insufficiency, Chronic	109297	HP_0000079	abnormality of the urinary system	51	CHEMBL1431
NDUFA6	ENSG00000281013	Mitochondrial complex I (NADH dehydrogenase)	CHEMBL1703	Mitochondrial complex I (NADH dehydrogenase) inhibitor	NEGATIVE MODULATOR	METFORMIN HYDROCHLORIDE	1995	2	EFO_0009637	pleural effusion	D010996	Pleural Effusion	109298	EFO_0003765	general symptoms and signs	51	CHEMBL1431
NDUFA6	ENSG00000273397	Mitochondrial complex I (NADH dehydrogenase)	CHEMBL1703	Mitochondrial complex I (NADH dehydrogenase) inhibitor	NEGATIVE MODULATOR	METFORMIN HYDROCHLORIDE	1995	2	EFO_0009637	pleural effusion	D010996	Pleural Effusion	109298	EFO_0003765	general symptoms and signs	51	CHEMBL1431
NDUFA6	ENSG00000277365	Mitochondrial complex I (NADH dehydrogenase)	CHEMBL1703	Mitochondrial complex I (NADH dehydrogenase) inhibitor	NEGATIVE MODULATOR	METFORMIN HYDROCHLORIDE	1995	2	EFO_0009637	pleural effusion	D010996	Pleural Effusion	109298	EFO_0003765	general symptoms and signs	51	CHEMBL1431
NDUFA6	ENSG00000184983	Mitochondrial complex I (NADH dehydrogenase)	CHEMBL1703	Mitochondrial complex I (NADH dehydrogenase) inhibitor	NEGATIVE MODULATOR	METFORMIN HYDROCHLORIDE	1995	2	EFO_0009637	pleural effusion	D010996	Pleural Effusion	109298	EFO_0003765	general symptoms and signs	51	CHEMBL1431
NDUFA6	ENSG00000272765	Mitochondrial complex I (NADH dehydrogenase)	CHEMBL1703	Mitochondrial complex I (NADH dehydrogenase) inhibitor	NEGATIVE MODULATOR	METFORMIN HYDROCHLORIDE	1995	2	EFO_0009637	pleural effusion	D010996	Pleural Effusion	109298	EFO_0003765	general symptoms and signs	51	CHEMBL1431
NDUFA6	ENSG00000281013	Mitochondrial complex I (NADH dehydrogenase)	CHEMBL1703	Mitochondrial complex I (NADH dehydrogenase) inhibitor	NEGATIVE MODULATOR	METFORMIN HYDROCHLORIDE	1995	1	EFO_1001465	gliosarcoma	D018316	Gliosarcoma	109301	EFO_0000618 | HP_0000707 | EFO_0000616 | EFO_0000677	nervous system disease | abnormality of the nervous system | neoplasm | mental or behavioural disorder	51	CHEMBL1431
NDUFA6	ENSG00000273397	Mitochondrial complex I (NADH dehydrogenase)	CHEMBL1703	Mitochondrial complex I (NADH dehydrogenase) inhibitor	NEGATIVE MODULATOR	METFORMIN HYDROCHLORIDE	1995	1	EFO_1001465	gliosarcoma	D018316	Gliosarcoma	109301	EFO_0000618 | HP_0000707 | EFO_0000616 | EFO_0000677	nervous system disease | abnormality of the nervous system | neoplasm | mental or behavioural disorder	51	CHEMBL1431
NDUFA6	ENSG00000277365	Mitochondrial complex I (NADH dehydrogenase)	CHEMBL1703	Mitochondrial complex I (NADH dehydrogenase) inhibitor	NEGATIVE MODULATOR	METFORMIN HYDROCHLORIDE	1995	1	EFO_1001465	gliosarcoma	D018316	Gliosarcoma	109301	EFO_0000618 | HP_0000707 | EFO_0000616 | EFO_0000677	nervous system disease | abnormality of the nervous system | neoplasm | mental or behavioural disorder	51	CHEMBL1431
NDUFA6	ENSG00000184983	Mitochondrial complex I (NADH dehydrogenase)	CHEMBL1703	Mitochondrial complex I (NADH dehydrogenase) inhibitor	NEGATIVE MODULATOR	METFORMIN HYDROCHLORIDE	1995	1	EFO_1001465	gliosarcoma	D018316	Gliosarcoma	109301	EFO_0000618 | HP_0000707 | EFO_0000616 | EFO_0000677	nervous system disease | abnormality of the nervous system | neoplasm | mental or behavioural disorder	51	CHEMBL1431
NDUFA6	ENSG00000272765	Mitochondrial complex I (NADH dehydrogenase)	CHEMBL1703	Mitochondrial complex I (NADH dehydrogenase) inhibitor	NEGATIVE MODULATOR	METFORMIN HYDROCHLORIDE	1995	1	EFO_1001465	gliosarcoma	D018316	Gliosarcoma	109301	EFO_0000618 | HP_0000707 | EFO_0000616 | EFO_0000677	nervous system disease | abnormality of the nervous system | neoplasm | mental or behavioural disorder	51	CHEMBL1431
NDUFA6	ENSG00000281013	Mitochondrial complex I (NADH dehydrogenase)	CHEMBL1703	Mitochondrial complex I (NADH dehydrogenase) inhibitor	NEGATIVE MODULATOR	METFORMIN HYDROCHLORIDE	1995	2	HP_0001541	Ascites	D001201	Ascites	109302	EFO_0000405	digestive system disease	51	CHEMBL1431
NDUFA6	ENSG00000273397	Mitochondrial complex I (NADH dehydrogenase)	CHEMBL1703	Mitochondrial complex I (NADH dehydrogenase) inhibitor	NEGATIVE MODULATOR	METFORMIN HYDROCHLORIDE	1995	2	HP_0001541	Ascites	D001201	Ascites	109302	EFO_0000405	digestive system disease	51	CHEMBL1431
NDUFA6	ENSG00000277365	Mitochondrial complex I (NADH dehydrogenase)	CHEMBL1703	Mitochondrial complex I (NADH dehydrogenase) inhibitor	NEGATIVE MODULATOR	METFORMIN HYDROCHLORIDE	1995	2	HP_0001541	Ascites	D001201	Ascites	109302	EFO_0000405	digestive system disease	51	CHEMBL1431
NDUFA6	ENSG00000184983	Mitochondrial complex I (NADH dehydrogenase)	CHEMBL1703	Mitochondrial complex I (NADH dehydrogenase) inhibitor	NEGATIVE MODULATOR	METFORMIN HYDROCHLORIDE	1995	2	HP_0001541	Ascites	D001201	Ascites	109302	EFO_0000405	digestive system disease	51	CHEMBL1431
NDUFA6	ENSG00000272765	Mitochondrial complex I (NADH dehydrogenase)	CHEMBL1703	Mitochondrial complex I (NADH dehydrogenase) inhibitor	NEGATIVE MODULATOR	METFORMIN HYDROCHLORIDE	1995	2	HP_0001541	Ascites	D001201	Ascites	109302	EFO_0000405	digestive system disease	51	CHEMBL1431
NDUFA6	ENSG00000281013	Mitochondrial complex I (NADH dehydrogenase)	CHEMBL1703	Mitochondrial complex I (NADH dehydrogenase) inhibitor	NEGATIVE MODULATOR	METFORMIN HYDROCHLORIDE	1995	1	MP_0001845	inflammation	D007249	Inflammation	109303	HP_0002715	abnormality of the immune system	51	CHEMBL1431
NDUFA6	ENSG00000273397	Mitochondrial complex I (NADH dehydrogenase)	CHEMBL1703	Mitochondrial complex I (NADH dehydrogenase) inhibitor	NEGATIVE MODULATOR	METFORMIN HYDROCHLORIDE	1995	1	MP_0001845	inflammation	D007249	Inflammation	109303	HP_0002715	abnormality of the immune system	51	CHEMBL1431
NDUFA6	ENSG00000277365	Mitochondrial complex I (NADH dehydrogenase)	CHEMBL1703	Mitochondrial complex I (NADH dehydrogenase) inhibitor	NEGATIVE MODULATOR	METFORMIN HYDROCHLORIDE	1995	1	MP_0001845	inflammation	D007249	Inflammation	109303	HP_0002715	abnormality of the immune system	51	CHEMBL1431
NDUFA6	ENSG00000184983	Mitochondrial complex I (NADH dehydrogenase)	CHEMBL1703	Mitochondrial complex I (NADH dehydrogenase) inhibitor	NEGATIVE MODULATOR	METFORMIN HYDROCHLORIDE	1995	1	MP_0001845	inflammation	D007249	Inflammation	109303	HP_0002715	abnormality of the immune system	51	CHEMBL1431
NDUFA6	ENSG00000272765	Mitochondrial complex I (NADH dehydrogenase)	CHEMBL1703	Mitochondrial complex I (NADH dehydrogenase) inhibitor	NEGATIVE MODULATOR	METFORMIN HYDROCHLORIDE	1995	1	MP_0001845	inflammation	D007249	Inflammation	109303	HP_0002715	abnormality of the immune system	51	CHEMBL1431
NDUFA6	ENSG00000281013	Mitochondrial complex I (NADH dehydrogenase)	CHEMBL1703	Mitochondrial complex I (NADH dehydrogenase) inhibitor	NEGATIVE MODULATOR	METFORMIN HYDROCHLORIDE	1995	0.5	EFO_0000660	polycystic ovary syndrome	D011085	Polycystic Ovary Syndrome	119406	EFO_0000512 | EFO_0000589 | HP_0001197	reproductive system disease | metabolic disease | abnormality of prenatal development or birth	51	CHEMBL1431
NDUFA6	ENSG00000273397	Mitochondrial complex I (NADH dehydrogenase)	CHEMBL1703	Mitochondrial complex I (NADH dehydrogenase) inhibitor	NEGATIVE MODULATOR	METFORMIN HYDROCHLORIDE	1995	0.5	EFO_0000660	polycystic ovary syndrome	D011085	Polycystic Ovary Syndrome	119406	EFO_0000512 | EFO_0000589 | HP_0001197	reproductive system disease | metabolic disease | abnormality of prenatal development or birth	51	CHEMBL1431
NDUFA6	ENSG00000277365	Mitochondrial complex I (NADH dehydrogenase)	CHEMBL1703	Mitochondrial complex I (NADH dehydrogenase) inhibitor	NEGATIVE MODULATOR	METFORMIN HYDROCHLORIDE	1995	0.5	EFO_0000660	polycystic ovary syndrome	D011085	Polycystic Ovary Syndrome	119406	EFO_0000512 | EFO_0000589 | HP_0001197	reproductive system disease | metabolic disease | abnormality of prenatal development or birth	51	CHEMBL1431
NDUFA6	ENSG00000184983	Mitochondrial complex I (NADH dehydrogenase)	CHEMBL1703	Mitochondrial complex I (NADH dehydrogenase) inhibitor	NEGATIVE MODULATOR	METFORMIN HYDROCHLORIDE	1995	0.5	EFO_0000660	polycystic ovary syndrome	D011085	Polycystic Ovary Syndrome	119406	EFO_0000512 | EFO_0000589 | HP_0001197	reproductive system disease | metabolic disease | abnormality of prenatal development or birth	51	CHEMBL1431
NDUFA6	ENSG00000272765	Mitochondrial complex I (NADH dehydrogenase)	CHEMBL1703	Mitochondrial complex I (NADH dehydrogenase) inhibitor	NEGATIVE MODULATOR	METFORMIN HYDROCHLORIDE	1995	0.5	EFO_0000660	polycystic ovary syndrome	D011085	Polycystic Ovary Syndrome	119406	EFO_0000512 | EFO_0000589 | HP_0001197	reproductive system disease | metabolic disease | abnormality of prenatal development or birth	51	CHEMBL1431
NDUFA6	ENSG00000281013	Mitochondrial complex I (NADH dehydrogenase)	CHEMBL1703	Mitochondrial complex I (NADH dehydrogenase) inhibitor	NEGATIVE MODULATOR	METFORMIN HYDROCHLORIDE	1995	2	EFO_1000043	ovarian serous cystadenocarcinoma	D018293	Cystadenoma, Serous	119407	EFO_0000512 | EFO_0000616 | EFO_0000589	reproductive system disease | neoplasm | metabolic disease	51	CHEMBL1431
NDUFA6	ENSG00000273397	Mitochondrial complex I (NADH dehydrogenase)	CHEMBL1703	Mitochondrial complex I (NADH dehydrogenase) inhibitor	NEGATIVE MODULATOR	METFORMIN HYDROCHLORIDE	1995	2	EFO_1000043	ovarian serous cystadenocarcinoma	D018293	Cystadenoma, Serous	119407	EFO_0000512 | EFO_0000616 | EFO_0000589	reproductive system disease | neoplasm | metabolic disease	51	CHEMBL1431
NDUFA6	ENSG00000277365	Mitochondrial complex I (NADH dehydrogenase)	CHEMBL1703	Mitochondrial complex I (NADH dehydrogenase) inhibitor	NEGATIVE MODULATOR	METFORMIN HYDROCHLORIDE	1995	2	EFO_1000043	ovarian serous cystadenocarcinoma	D018293	Cystadenoma, Serous	119407	EFO_0000512 | EFO_0000616 | EFO_0000589	reproductive system disease | neoplasm | metabolic disease	51	CHEMBL1431
NDUFA6	ENSG00000184983	Mitochondrial complex I (NADH dehydrogenase)	CHEMBL1703	Mitochondrial complex I (NADH dehydrogenase) inhibitor	NEGATIVE MODULATOR	METFORMIN HYDROCHLORIDE	1995	2	EFO_1000043	ovarian serous cystadenocarcinoma	D018293	Cystadenoma, Serous	119407	EFO_0000512 | EFO_0000616 | EFO_0000589	reproductive system disease | neoplasm | metabolic disease	51	CHEMBL1431
NDUFA6	ENSG00000272765	Mitochondrial complex I (NADH dehydrogenase)	CHEMBL1703	Mitochondrial complex I (NADH dehydrogenase) inhibitor	NEGATIVE MODULATOR	METFORMIN HYDROCHLORIDE	1995	2	EFO_1000043	ovarian serous cystadenocarcinoma	D018293	Cystadenoma, Serous	119407	EFO_0000512 | EFO_0000616 | EFO_0000589	reproductive system disease | neoplasm | metabolic disease	51	CHEMBL1431
NDUFA6	ENSG00000281013	Mitochondrial complex I (NADH dehydrogenase)	CHEMBL1703	Mitochondrial complex I (NADH dehydrogenase) inhibitor	NEGATIVE MODULATOR	METFORMIN HYDROCHLORIDE	1995	2	HP_0000842	Hyperinsulinemia	D006946	Hyperinsulinism	119408	EFO_0000589	metabolic disease	51	CHEMBL1431
NDUFA6	ENSG00000273397	Mitochondrial complex I (NADH dehydrogenase)	CHEMBL1703	Mitochondrial complex I (NADH dehydrogenase) inhibitor	NEGATIVE MODULATOR	METFORMIN HYDROCHLORIDE	1995	2	HP_0000842	Hyperinsulinemia	D006946	Hyperinsulinism	119408	EFO_0000589	metabolic disease	51	CHEMBL1431
NDUFA6	ENSG00000277365	Mitochondrial complex I (NADH dehydrogenase)	CHEMBL1703	Mitochondrial complex I (NADH dehydrogenase) inhibitor	NEGATIVE MODULATOR	METFORMIN HYDROCHLORIDE	1995	2	HP_0000842	Hyperinsulinemia	D006946	Hyperinsulinism	119408	EFO_0000589	metabolic disease	51	CHEMBL1431
NDUFA6	ENSG00000184983	Mitochondrial complex I (NADH dehydrogenase)	CHEMBL1703	Mitochondrial complex I (NADH dehydrogenase) inhibitor	NEGATIVE MODULATOR	METFORMIN HYDROCHLORIDE	1995	2	HP_0000842	Hyperinsulinemia	D006946	Hyperinsulinism	119408	EFO_0000589	metabolic disease	51	CHEMBL1431
NDUFA6	ENSG00000272765	Mitochondrial complex I (NADH dehydrogenase)	CHEMBL1703	Mitochondrial complex I (NADH dehydrogenase) inhibitor	NEGATIVE MODULATOR	METFORMIN HYDROCHLORIDE	1995	2	HP_0000842	Hyperinsulinemia	D006946	Hyperinsulinism	119408	EFO_0000589	metabolic disease	51	CHEMBL1431
NDUFA6	ENSG00000281013	Mitochondrial complex I (NADH dehydrogenase)	CHEMBL1703	Mitochondrial complex I (NADH dehydrogenase) inhibitor	NEGATIVE MODULATOR	METFORMIN HYDROCHLORIDE	1995	2	MONDO_0002087	peritoneum cancer	D010534	Peritoneal Neoplasms	119409	EFO_0000616	neoplasm	51	CHEMBL1431
NDUFA6	ENSG00000273397	Mitochondrial complex I (NADH dehydrogenase)	CHEMBL1703	Mitochondrial complex I (NADH dehydrogenase) inhibitor	NEGATIVE MODULATOR	METFORMIN HYDROCHLORIDE	1995	2	MONDO_0002087	peritoneum cancer	D010534	Peritoneal Neoplasms	119409	EFO_0000616	neoplasm	51	CHEMBL1431
NDUFA6	ENSG00000277365	Mitochondrial complex I (NADH dehydrogenase)	CHEMBL1703	Mitochondrial complex I (NADH dehydrogenase) inhibitor	NEGATIVE MODULATOR	METFORMIN HYDROCHLORIDE	1995	2	MONDO_0002087	peritoneum cancer	D010534	Peritoneal Neoplasms	119409	EFO_0000616	neoplasm	51	CHEMBL1431
NDUFA6	ENSG00000184983	Mitochondrial complex I (NADH dehydrogenase)	CHEMBL1703	Mitochondrial complex I (NADH dehydrogenase) inhibitor	NEGATIVE MODULATOR	METFORMIN HYDROCHLORIDE	1995	2	MONDO_0002087	peritoneum cancer	D010534	Peritoneal Neoplasms	119409	EFO_0000616	neoplasm	51	CHEMBL1431
NDUFA6	ENSG00000272765	Mitochondrial complex I (NADH dehydrogenase)	CHEMBL1703	Mitochondrial complex I (NADH dehydrogenase) inhibitor	NEGATIVE MODULATOR	METFORMIN HYDROCHLORIDE	1995	2	MONDO_0002087	peritoneum cancer	D010534	Peritoneal Neoplasms	119409	EFO_0000616	neoplasm	51	CHEMBL1431
NDUFA6	ENSG00000281013	Mitochondrial complex I (NADH dehydrogenase)	CHEMBL1703	Mitochondrial complex I (NADH dehydrogenase) inhibitor	NEGATIVE MODULATOR	METFORMIN HYDROCHLORIDE	1995	2	MONDO_0002158	fallopian tube cancer	D005185	Fallopian Tube Neoplasms	119410	EFO_0000616 | EFO_0000512	neoplasm | reproductive system disease	51	CHEMBL1431
NDUFA6	ENSG00000273397	Mitochondrial complex I (NADH dehydrogenase)	CHEMBL1703	Mitochondrial complex I (NADH dehydrogenase) inhibitor	NEGATIVE MODULATOR	METFORMIN HYDROCHLORIDE	1995	2	MONDO_0002158	fallopian tube cancer	D005185	Fallopian Tube Neoplasms	119410	EFO_0000616 | EFO_0000512	neoplasm | reproductive system disease	51	CHEMBL1431
NDUFA6	ENSG00000277365	Mitochondrial complex I (NADH dehydrogenase)	CHEMBL1703	Mitochondrial complex I (NADH dehydrogenase) inhibitor	NEGATIVE MODULATOR	METFORMIN HYDROCHLORIDE	1995	2	MONDO_0002158	fallopian tube cancer	D005185	Fallopian Tube Neoplasms	119410	EFO_0000616 | EFO_0000512	neoplasm | reproductive system disease	51	CHEMBL1431
NDUFA6	ENSG00000184983	Mitochondrial complex I (NADH dehydrogenase)	CHEMBL1703	Mitochondrial complex I (NADH dehydrogenase) inhibitor	NEGATIVE MODULATOR	METFORMIN HYDROCHLORIDE	1995	2	MONDO_0002158	fallopian tube cancer	D005185	Fallopian Tube Neoplasms	119410	EFO_0000616 | EFO_0000512	neoplasm | reproductive system disease	51	CHEMBL1431
NDUFA6	ENSG00000272765	Mitochondrial complex I (NADH dehydrogenase)	CHEMBL1703	Mitochondrial complex I (NADH dehydrogenase) inhibitor	NEGATIVE MODULATOR	METFORMIN HYDROCHLORIDE	1995	2	MONDO_0002158	fallopian tube cancer	D005185	Fallopian Tube Neoplasms	119410	EFO_0000616 | EFO_0000512	neoplasm | reproductive system disease	51	CHEMBL1431
NDUFA6	ENSG00000281013	Mitochondrial complex I (NADH dehydrogenase)	CHEMBL1703	Mitochondrial complex I (NADH dehydrogenase) inhibitor	NEGATIVE MODULATOR	METFORMIN HYDROCHLORIDE	1995	3	MONDO_0007254	breast cancer	D001943	Breast Neoplasms	119411	EFO_0000616	neoplasm	51	CHEMBL1431
NDUFA6	ENSG00000273397	Mitochondrial complex I (NADH dehydrogenase)	CHEMBL1703	Mitochondrial complex I (NADH dehydrogenase) inhibitor	NEGATIVE MODULATOR	METFORMIN HYDROCHLORIDE	1995	3	MONDO_0007254	breast cancer	D001943	Breast Neoplasms	119411	EFO_0000616	neoplasm	51	CHEMBL1431
NDUFA6	ENSG00000277365	Mitochondrial complex I (NADH dehydrogenase)	CHEMBL1703	Mitochondrial complex I (NADH dehydrogenase) inhibitor	NEGATIVE MODULATOR	METFORMIN HYDROCHLORIDE	1995	3	MONDO_0007254	breast cancer	D001943	Breast Neoplasms	119411	EFO_0000616	neoplasm	51	CHEMBL1431
NDUFA6	ENSG00000184983	Mitochondrial complex I (NADH dehydrogenase)	CHEMBL1703	Mitochondrial complex I (NADH dehydrogenase) inhibitor	NEGATIVE MODULATOR	METFORMIN HYDROCHLORIDE	1995	3	MONDO_0007254	breast cancer	D001943	Breast Neoplasms	119411	EFO_0000616	neoplasm	51	CHEMBL1431
NDUFA6	ENSG00000272765	Mitochondrial complex I (NADH dehydrogenase)	CHEMBL1703	Mitochondrial complex I (NADH dehydrogenase) inhibitor	NEGATIVE MODULATOR	METFORMIN HYDROCHLORIDE	1995	3	MONDO_0007254	breast cancer	D001943	Breast Neoplasms	119411	EFO_0000616	neoplasm	51	CHEMBL1431
NDUFA6	ENSG00000281013	Mitochondrial complex I (NADH dehydrogenase)	CHEMBL1703	Mitochondrial complex I (NADH dehydrogenase) inhibitor	NEGATIVE MODULATOR	METFORMIN HYDROCHLORIDE	1995	2	MONDO_0008315	prostate cancer	D064129	Prostatic Neoplasms, Castration-Resistant	119412	EFO_0000616 | HP_0000078 | HP_0000079	neoplasm | abnormality of the genital system | abnormality of the urinary system	51	CHEMBL1431
NDUFA6	ENSG00000273397	Mitochondrial complex I (NADH dehydrogenase)	CHEMBL1703	Mitochondrial complex I (NADH dehydrogenase) inhibitor	NEGATIVE MODULATOR	METFORMIN HYDROCHLORIDE	1995	2	MONDO_0008315	prostate cancer	D064129	Prostatic Neoplasms, Castration-Resistant	119412	EFO_0000616 | HP_0000078 | HP_0000079	neoplasm | abnormality of the genital system | abnormality of the urinary system	51	CHEMBL1431
NDUFA6	ENSG00000277365	Mitochondrial complex I (NADH dehydrogenase)	CHEMBL1703	Mitochondrial complex I (NADH dehydrogenase) inhibitor	NEGATIVE MODULATOR	METFORMIN HYDROCHLORIDE	1995	2	MONDO_0008315	prostate cancer	D064129	Prostatic Neoplasms, Castration-Resistant	119412	EFO_0000616 | HP_0000078 | HP_0000079	neoplasm | abnormality of the genital system | abnormality of the urinary system	51	CHEMBL1431
NDUFA6	ENSG00000184983	Mitochondrial complex I (NADH dehydrogenase)	CHEMBL1703	Mitochondrial complex I (NADH dehydrogenase) inhibitor	NEGATIVE MODULATOR	METFORMIN HYDROCHLORIDE	1995	2	MONDO_0008315	prostate cancer	D064129	Prostatic Neoplasms, Castration-Resistant	119412	EFO_0000616 | HP_0000078 | HP_0000079	neoplasm | abnormality of the genital system | abnormality of the urinary system	51	CHEMBL1431
NDUFA6	ENSG00000272765	Mitochondrial complex I (NADH dehydrogenase)	CHEMBL1703	Mitochondrial complex I (NADH dehydrogenase) inhibitor	NEGATIVE MODULATOR	METFORMIN HYDROCHLORIDE	1995	2	MONDO_0008315	prostate cancer	D064129	Prostatic Neoplasms, Castration-Resistant	119412	EFO_0000616 | HP_0000078 | HP_0000079	neoplasm | abnormality of the genital system | abnormality of the urinary system	51	CHEMBL1431
NDUFA6	ENSG00000281013	Mitochondrial complex I (NADH dehydrogenase)	CHEMBL1703	Mitochondrial complex I (NADH dehydrogenase) inhibitor	NEGATIVE MODULATOR	METFORMIN HYDROCHLORIDE	1995	2	MONDO_0021063	malignant colon neoplasm	D003110	Colonic Neoplasms	119413	EFO_0000616 | EFO_0000405	neoplasm | digestive system disease	51	CHEMBL1431
NDUFA6	ENSG00000273397	Mitochondrial complex I (NADH dehydrogenase)	CHEMBL1703	Mitochondrial complex I (NADH dehydrogenase) inhibitor	NEGATIVE MODULATOR	METFORMIN HYDROCHLORIDE	1995	2	MONDO_0021063	malignant colon neoplasm	D003110	Colonic Neoplasms	119413	EFO_0000616 | EFO_0000405	neoplasm | digestive system disease	51	CHEMBL1431
NDUFA6	ENSG00000277365	Mitochondrial complex I (NADH dehydrogenase)	CHEMBL1703	Mitochondrial complex I (NADH dehydrogenase) inhibitor	NEGATIVE MODULATOR	METFORMIN HYDROCHLORIDE	1995	2	MONDO_0021063	malignant colon neoplasm	D003110	Colonic Neoplasms	119413	EFO_0000616 | EFO_0000405	neoplasm | digestive system disease	51	CHEMBL1431
NDUFA6	ENSG00000184983	Mitochondrial complex I (NADH dehydrogenase)	CHEMBL1703	Mitochondrial complex I (NADH dehydrogenase) inhibitor	NEGATIVE MODULATOR	METFORMIN HYDROCHLORIDE	1995	2	MONDO_0021063	malignant colon neoplasm	D003110	Colonic Neoplasms	119413	EFO_0000616 | EFO_0000405	neoplasm | digestive system disease	51	CHEMBL1431
NDUFA6	ENSG00000272765	Mitochondrial complex I (NADH dehydrogenase)	CHEMBL1703	Mitochondrial complex I (NADH dehydrogenase) inhibitor	NEGATIVE MODULATOR	METFORMIN HYDROCHLORIDE	1995	2	MONDO_0021063	malignant colon neoplasm	D003110	Colonic Neoplasms	119413	EFO_0000616 | EFO_0000405	neoplasm | digestive system disease	51	CHEMBL1431
NDUFA6	ENSG00000281013	Mitochondrial complex I (NADH dehydrogenase)	CHEMBL1703	Mitochondrial complex I (NADH dehydrogenase) inhibitor	NEGATIVE MODULATOR	METFORMIN HYDROCHLORIDE	1995	2	EFO_0000199	oral squamous cell carcinoma	D000077195	Squamous Cell Carcinoma of Head and Neck	127805	EFO_0000616	neoplasm	51	CHEMBL1431
NDUFA6	ENSG00000273397	Mitochondrial complex I (NADH dehydrogenase)	CHEMBL1703	Mitochondrial complex I (NADH dehydrogenase) inhibitor	NEGATIVE MODULATOR	METFORMIN HYDROCHLORIDE	1995	2	EFO_0000199	oral squamous cell carcinoma	D000077195	Squamous Cell Carcinoma of Head and Neck	127805	EFO_0000616	neoplasm	51	CHEMBL1431
NDUFA6	ENSG00000277365	Mitochondrial complex I (NADH dehydrogenase)	CHEMBL1703	Mitochondrial complex I (NADH dehydrogenase) inhibitor	NEGATIVE MODULATOR	METFORMIN HYDROCHLORIDE	1995	2	EFO_0000199	oral squamous cell carcinoma	D000077195	Squamous Cell Carcinoma of Head and Neck	127805	EFO_0000616	neoplasm	51	CHEMBL1431
NDUFA6	ENSG00000184983	Mitochondrial complex I (NADH dehydrogenase)	CHEMBL1703	Mitochondrial complex I (NADH dehydrogenase) inhibitor	NEGATIVE MODULATOR	METFORMIN HYDROCHLORIDE	1995	2	EFO_0000199	oral squamous cell carcinoma	D000077195	Squamous Cell Carcinoma of Head and Neck	127805	EFO_0000616	neoplasm	51	CHEMBL1431
NDUFA6	ENSG00000272765	Mitochondrial complex I (NADH dehydrogenase)	CHEMBL1703	Mitochondrial complex I (NADH dehydrogenase) inhibitor	NEGATIVE MODULATOR	METFORMIN HYDROCHLORIDE	1995	2	EFO_0000199	oral squamous cell carcinoma	D000077195	Squamous Cell Carcinoma of Head and Neck	127805	EFO_0000616	neoplasm	51	CHEMBL1431
NDUFA6	ENSG00000281013	Mitochondrial complex I (NADH dehydrogenase)	CHEMBL1703	Mitochondrial complex I (NADH dehydrogenase) inhibitor	NEGATIVE MODULATOR	METFORMIN HYDROCHLORIDE	1995	2	EFO_0001071	lung carcinoma	D008175	Lung Neoplasms	134656	EFO_0000616 | EFO_0000684	neoplasm | respiratory system disease	51	CHEMBL1431
NDUFA6	ENSG00000273397	Mitochondrial complex I (NADH dehydrogenase)	CHEMBL1703	Mitochondrial complex I (NADH dehydrogenase) inhibitor	NEGATIVE MODULATOR	METFORMIN HYDROCHLORIDE	1995	2	EFO_0001071	lung carcinoma	D008175	Lung Neoplasms	134656	EFO_0000616 | EFO_0000684	neoplasm | respiratory system disease	51	CHEMBL1431
NDUFA6	ENSG00000277365	Mitochondrial complex I (NADH dehydrogenase)	CHEMBL1703	Mitochondrial complex I (NADH dehydrogenase) inhibitor	NEGATIVE MODULATOR	METFORMIN HYDROCHLORIDE	1995	2	EFO_0001071	lung carcinoma	D008175	Lung Neoplasms	134656	EFO_0000616 | EFO_0000684	neoplasm | respiratory system disease	51	CHEMBL1431
NDUFA6	ENSG00000184983	Mitochondrial complex I (NADH dehydrogenase)	CHEMBL1703	Mitochondrial complex I (NADH dehydrogenase) inhibitor	NEGATIVE MODULATOR	METFORMIN HYDROCHLORIDE	1995	2	EFO_0001071	lung carcinoma	D008175	Lung Neoplasms	134656	EFO_0000616 | EFO_0000684	neoplasm | respiratory system disease	51	CHEMBL1431
NDUFA6	ENSG00000272765	Mitochondrial complex I (NADH dehydrogenase)	CHEMBL1703	Mitochondrial complex I (NADH dehydrogenase) inhibitor	NEGATIVE MODULATOR	METFORMIN HYDROCHLORIDE	1995	2	EFO_0001071	lung carcinoma	D008175	Lung Neoplasms	134656	EFO_0000616 | EFO_0000684	neoplasm | respiratory system disease	51	CHEMBL1431
NDUFA6	ENSG00000281013	Mitochondrial complex I (NADH dehydrogenase)	CHEMBL1703	Mitochondrial complex I (NADH dehydrogenase) inhibitor	NEGATIVE MODULATOR	METFORMIN HYDROCHLORIDE	1995	1	EFO_1000783	diabetic neuropathy	D003929	Diabetic Neuropathies	134657	EFO_0000618	nervous system disease	51	CHEMBL1431
NDUFA6	ENSG00000273397	Mitochondrial complex I (NADH dehydrogenase)	CHEMBL1703	Mitochondrial complex I (NADH dehydrogenase) inhibitor	NEGATIVE MODULATOR	METFORMIN HYDROCHLORIDE	1995	1	EFO_1000783	diabetic neuropathy	D003929	Diabetic Neuropathies	134657	EFO_0000618	nervous system disease	51	CHEMBL1431
NDUFA6	ENSG00000277365	Mitochondrial complex I (NADH dehydrogenase)	CHEMBL1703	Mitochondrial complex I (NADH dehydrogenase) inhibitor	NEGATIVE MODULATOR	METFORMIN HYDROCHLORIDE	1995	1	EFO_1000783	diabetic neuropathy	D003929	Diabetic Neuropathies	134657	EFO_0000618	nervous system disease	51	CHEMBL1431
NDUFA6	ENSG00000184983	Mitochondrial complex I (NADH dehydrogenase)	CHEMBL1703	Mitochondrial complex I (NADH dehydrogenase) inhibitor	NEGATIVE MODULATOR	METFORMIN HYDROCHLORIDE	1995	1	EFO_1000783	diabetic neuropathy	D003929	Diabetic Neuropathies	134657	EFO_0000618	nervous system disease	51	CHEMBL1431
NDUFA6	ENSG00000272765	Mitochondrial complex I (NADH dehydrogenase)	CHEMBL1703	Mitochondrial complex I (NADH dehydrogenase) inhibitor	NEGATIVE MODULATOR	METFORMIN HYDROCHLORIDE	1995	1	EFO_1000783	diabetic neuropathy	D003929	Diabetic Neuropathies	134657	EFO_0000618	nervous system disease	51	CHEMBL1431
NDUFA6	ENSG00000281013	Mitochondrial complex I (NADH dehydrogenase)	CHEMBL1703	Mitochondrial complex I (NADH dehydrogenase) inhibitor	NEGATIVE MODULATOR	METFORMIN HYDROCHLORIDE	1995	2	EFO_1001512	endometrial carcinoma	D016889	Endometrial Neoplasms	134658	EFO_0000616 | EFO_0000512	neoplasm | reproductive system disease	51	CHEMBL1431
NDUFA6	ENSG00000273397	Mitochondrial complex I (NADH dehydrogenase)	CHEMBL1703	Mitochondrial complex I (NADH dehydrogenase) inhibitor	NEGATIVE MODULATOR	METFORMIN HYDROCHLORIDE	1995	2	EFO_1001512	endometrial carcinoma	D016889	Endometrial Neoplasms	134658	EFO_0000616 | EFO_0000512	neoplasm | reproductive system disease	51	CHEMBL1431
NDUFA6	ENSG00000277365	Mitochondrial complex I (NADH dehydrogenase)	CHEMBL1703	Mitochondrial complex I (NADH dehydrogenase) inhibitor	NEGATIVE MODULATOR	METFORMIN HYDROCHLORIDE	1995	2	EFO_1001512	endometrial carcinoma	D016889	Endometrial Neoplasms	134658	EFO_0000616 | EFO_0000512	neoplasm | reproductive system disease	51	CHEMBL1431
NDUFA6	ENSG00000184983	Mitochondrial complex I (NADH dehydrogenase)	CHEMBL1703	Mitochondrial complex I (NADH dehydrogenase) inhibitor	NEGATIVE MODULATOR	METFORMIN HYDROCHLORIDE	1995	2	EFO_1001512	endometrial carcinoma	D016889	Endometrial Neoplasms	134658	EFO_0000616 | EFO_0000512	neoplasm | reproductive system disease	51	CHEMBL1431
NDUFA6	ENSG00000272765	Mitochondrial complex I (NADH dehydrogenase)	CHEMBL1703	Mitochondrial complex I (NADH dehydrogenase) inhibitor	NEGATIVE MODULATOR	METFORMIN HYDROCHLORIDE	1995	2	EFO_1001512	endometrial carcinoma	D016889	Endometrial Neoplasms	134658	EFO_0000616 | EFO_0000512	neoplasm | reproductive system disease	51	CHEMBL1431
NDUFA6	ENSG00000281013	Mitochondrial complex I (NADH dehydrogenase)	CHEMBL1703	Mitochondrial complex I (NADH dehydrogenase) inhibitor	NEGATIVE MODULATOR	METFORMIN HYDROCHLORIDE	1995	2	EFO_0000432	breast ductal carcinoma in situ	D002285	Carcinoma, Intraductal, Noninfiltrating	138657	EFO_0000616 | EFO_0005741	neoplasm | infectious disease	51	CHEMBL1431
NDUFA6	ENSG00000273397	Mitochondrial complex I (NADH dehydrogenase)	CHEMBL1703	Mitochondrial complex I (NADH dehydrogenase) inhibitor	NEGATIVE MODULATOR	METFORMIN HYDROCHLORIDE	1995	2	EFO_0000432	breast ductal carcinoma in situ	D002285	Carcinoma, Intraductal, Noninfiltrating	138657	EFO_0000616 | EFO_0005741	neoplasm | infectious disease	51	CHEMBL1431
NDUFA6	ENSG00000277365	Mitochondrial complex I (NADH dehydrogenase)	CHEMBL1703	Mitochondrial complex I (NADH dehydrogenase) inhibitor	NEGATIVE MODULATOR	METFORMIN HYDROCHLORIDE	1995	2	EFO_0000432	breast ductal carcinoma in situ	D002285	Carcinoma, Intraductal, Noninfiltrating	138657	EFO_0000616 | EFO_0005741	neoplasm | infectious disease	51	CHEMBL1431
NDUFA6	ENSG00000184983	Mitochondrial complex I (NADH dehydrogenase)	CHEMBL1703	Mitochondrial complex I (NADH dehydrogenase) inhibitor	NEGATIVE MODULATOR	METFORMIN HYDROCHLORIDE	1995	2	EFO_0000432	breast ductal carcinoma in situ	D002285	Carcinoma, Intraductal, Noninfiltrating	138657	EFO_0000616 | EFO_0005741	neoplasm | infectious disease	51	CHEMBL1431
NDUFA6	ENSG00000272765	Mitochondrial complex I (NADH dehydrogenase)	CHEMBL1703	Mitochondrial complex I (NADH dehydrogenase) inhibitor	NEGATIVE MODULATOR	METFORMIN HYDROCHLORIDE	1995	2	EFO_0000432	breast ductal carcinoma in situ	D002285	Carcinoma, Intraductal, Noninfiltrating	138657	EFO_0000616 | EFO_0005741	neoplasm | infectious disease	51	CHEMBL1431
NDUFA6	ENSG00000281013	Mitochondrial complex I (NADH dehydrogenase)	CHEMBL1703	Mitochondrial complex I (NADH dehydrogenase) inhibitor	NEGATIVE MODULATOR	METFORMIN HYDROCHLORIDE	1995	4	MONDO_0005148	type 2 diabetes mellitus	D003924	Diabetes Mellitus, Type 2	138658	EFO_0000589	metabolic disease	51	CHEMBL1431
NDUFA6	ENSG00000273397	Mitochondrial complex I (NADH dehydrogenase)	CHEMBL1703	Mitochondrial complex I (NADH dehydrogenase) inhibitor	NEGATIVE MODULATOR	METFORMIN HYDROCHLORIDE	1995	4	MONDO_0005148	type 2 diabetes mellitus	D003924	Diabetes Mellitus, Type 2	138658	EFO_0000589	metabolic disease	51	CHEMBL1431
NDUFA6	ENSG00000277365	Mitochondrial complex I (NADH dehydrogenase)	CHEMBL1703	Mitochondrial complex I (NADH dehydrogenase) inhibitor	NEGATIVE MODULATOR	METFORMIN HYDROCHLORIDE	1995	4	MONDO_0005148	type 2 diabetes mellitus	D003924	Diabetes Mellitus, Type 2	138658	EFO_0000589	metabolic disease	51	CHEMBL1431
NDUFA6	ENSG00000184983	Mitochondrial complex I (NADH dehydrogenase)	CHEMBL1703	Mitochondrial complex I (NADH dehydrogenase) inhibitor	NEGATIVE MODULATOR	METFORMIN HYDROCHLORIDE	1995	4	MONDO_0005148	type 2 diabetes mellitus	D003924	Diabetes Mellitus, Type 2	138658	EFO_0000589	metabolic disease	51	CHEMBL1431
NDUFA6	ENSG00000272765	Mitochondrial complex I (NADH dehydrogenase)	CHEMBL1703	Mitochondrial complex I (NADH dehydrogenase) inhibitor	NEGATIVE MODULATOR	METFORMIN HYDROCHLORIDE	1995	4	MONDO_0005148	type 2 diabetes mellitus	D003924	Diabetes Mellitus, Type 2	138658	EFO_0000589	metabolic disease	51	CHEMBL1431
NDUFA6	ENSG00000281013	Mitochondrial complex I (NADH dehydrogenase)	CHEMBL1703	Mitochondrial complex I (NADH dehydrogenase) inhibitor	NEGATIVE MODULATOR	METFORMIN HYDROCHLORIDE	1995	1	MONDO_0019353	Stargardt disease	D000080362	Stargardt Disease	138659	EFO_0003966 | HP_0001197 | EFO_0000618	eye disease | abnormality of prenatal development or birth | nervous system disease	51	CHEMBL1431
NDUFA6	ENSG00000273397	Mitochondrial complex I (NADH dehydrogenase)	CHEMBL1703	Mitochondrial complex I (NADH dehydrogenase) inhibitor	NEGATIVE MODULATOR	METFORMIN HYDROCHLORIDE	1995	1	MONDO_0019353	Stargardt disease	D000080362	Stargardt Disease	138659	EFO_0003966 | HP_0001197 | EFO_0000618	eye disease | abnormality of prenatal development or birth | nervous system disease	51	CHEMBL1431
NDUFA6	ENSG00000277365	Mitochondrial complex I (NADH dehydrogenase)	CHEMBL1703	Mitochondrial complex I (NADH dehydrogenase) inhibitor	NEGATIVE MODULATOR	METFORMIN HYDROCHLORIDE	1995	1	MONDO_0019353	Stargardt disease	D000080362	Stargardt Disease	138659	EFO_0003966 | HP_0001197 | EFO_0000618	eye disease | abnormality of prenatal development or birth | nervous system disease	51	CHEMBL1431
NDUFA6	ENSG00000184983	Mitochondrial complex I (NADH dehydrogenase)	CHEMBL1703	Mitochondrial complex I (NADH dehydrogenase) inhibitor	NEGATIVE MODULATOR	METFORMIN HYDROCHLORIDE	1995	1	MONDO_0019353	Stargardt disease	D000080362	Stargardt Disease	138659	EFO_0003966 | HP_0001197 | EFO_0000618	eye disease | abnormality of prenatal development or birth | nervous system disease	51	CHEMBL1431
NDUFA6	ENSG00000272765	Mitochondrial complex I (NADH dehydrogenase)	CHEMBL1703	Mitochondrial complex I (NADH dehydrogenase) inhibitor	NEGATIVE MODULATOR	METFORMIN HYDROCHLORIDE	1995	1	MONDO_0019353	Stargardt disease	D000080362	Stargardt Disease	138659	EFO_0003966 | HP_0001197 | EFO_0000618	eye disease | abnormality of prenatal development or birth | nervous system disease	51	CHEMBL1431
NDUFA6	ENSG00000281013	Mitochondrial complex I (NADH dehydrogenase)	CHEMBL1703	Mitochondrial complex I (NADH dehydrogenase) inhibitor	NEGATIVE MODULATOR	METFORMIN HYDROCHLORIDE	1995	2	MONDO_0019391	Fanconi anemia	D005199	Fanconi Anemia	138660	HP_0000924 | HP_0003011 | HP_0000079 | HP_0001871 | EFO_0000589 | EFO_0000540 | HP_0001197 | EFO_0010285	abnormality of the skeletal system | abnormality of the musculature | abnormality of the urinary system | abnormality of blood and blood-forming tissues | metabolic disease | immune system disease | abnormality of prenatal development or birth | integumentary system disease	51	CHEMBL1431
NDUFA6	ENSG00000273397	Mitochondrial complex I (NADH dehydrogenase)	CHEMBL1703	Mitochondrial complex I (NADH dehydrogenase) inhibitor	NEGATIVE MODULATOR	METFORMIN HYDROCHLORIDE	1995	2	MONDO_0019391	Fanconi anemia	D005199	Fanconi Anemia	138660	HP_0000924 | HP_0003011 | HP_0000079 | HP_0001871 | EFO_0000589 | EFO_0000540 | HP_0001197 | EFO_0010285	abnormality of the skeletal system | abnormality of the musculature | abnormality of the urinary system | abnormality of blood and blood-forming tissues | metabolic disease | immune system disease | abnormality of prenatal development or birth | integumentary system disease	51	CHEMBL1431
NDUFA6	ENSG00000277365	Mitochondrial complex I (NADH dehydrogenase)	CHEMBL1703	Mitochondrial complex I (NADH dehydrogenase) inhibitor	NEGATIVE MODULATOR	METFORMIN HYDROCHLORIDE	1995	2	MONDO_0019391	Fanconi anemia	D005199	Fanconi Anemia	138660	HP_0000924 | HP_0003011 | HP_0000079 | HP_0001871 | EFO_0000589 | EFO_0000540 | HP_0001197 | EFO_0010285	abnormality of the skeletal system | abnormality of the musculature | abnormality of the urinary system | abnormality of blood and blood-forming tissues | metabolic disease | immune system disease | abnormality of prenatal development or birth | integumentary system disease	51	CHEMBL1431
NDUFA6	ENSG00000184983	Mitochondrial complex I (NADH dehydrogenase)	CHEMBL1703	Mitochondrial complex I (NADH dehydrogenase) inhibitor	NEGATIVE MODULATOR	METFORMIN HYDROCHLORIDE	1995	2	MONDO_0019391	Fanconi anemia	D005199	Fanconi Anemia	138660	HP_0000924 | HP_0003011 | HP_0000079 | HP_0001871 | EFO_0000589 | EFO_0000540 | HP_0001197 | EFO_0010285	abnormality of the skeletal system | abnormality of the musculature | abnormality of the urinary system | abnormality of blood and blood-forming tissues | metabolic disease | immune system disease | abnormality of prenatal development or birth | integumentary system disease	51	CHEMBL1431
NDUFA6	ENSG00000272765	Mitochondrial complex I (NADH dehydrogenase)	CHEMBL1703	Mitochondrial complex I (NADH dehydrogenase) inhibitor	NEGATIVE MODULATOR	METFORMIN HYDROCHLORIDE	1995	2	MONDO_0019391	Fanconi anemia	D005199	Fanconi Anemia	138660	HP_0000924 | HP_0003011 | HP_0000079 | HP_0001871 | EFO_0000589 | EFO_0000540 | HP_0001197 | EFO_0010285	abnormality of the skeletal system | abnormality of the musculature | abnormality of the urinary system | abnormality of blood and blood-forming tissues | metabolic disease | immune system disease | abnormality of prenatal development or birth | integumentary system disease	51	CHEMBL1431
NDUFA6	ENSG00000281013	Mitochondrial complex I (NADH dehydrogenase)	CHEMBL1703	Mitochondrial complex I (NADH dehydrogenase) inhibitor	NEGATIVE MODULATOR	METFORMIN HYDROCHLORIDE	1995	1	EFO_0000348	clear cell adenocarcinoma	D018262	Adenocarcinoma, Clear Cell	145122	EFO_0000616	neoplasm	51	CHEMBL1431
NDUFA6	ENSG00000273397	Mitochondrial complex I (NADH dehydrogenase)	CHEMBL1703	Mitochondrial complex I (NADH dehydrogenase) inhibitor	NEGATIVE MODULATOR	METFORMIN HYDROCHLORIDE	1995	1	EFO_0000348	clear cell adenocarcinoma	D018262	Adenocarcinoma, Clear Cell	145122	EFO_0000616	neoplasm	51	CHEMBL1431
NDUFA6	ENSG00000277365	Mitochondrial complex I (NADH dehydrogenase)	CHEMBL1703	Mitochondrial complex I (NADH dehydrogenase) inhibitor	NEGATIVE MODULATOR	METFORMIN HYDROCHLORIDE	1995	1	EFO_0000348	clear cell adenocarcinoma	D018262	Adenocarcinoma, Clear Cell	145122	EFO_0000616	neoplasm	51	CHEMBL1431
NDUFA6	ENSG00000184983	Mitochondrial complex I (NADH dehydrogenase)	CHEMBL1703	Mitochondrial complex I (NADH dehydrogenase) inhibitor	NEGATIVE MODULATOR	METFORMIN HYDROCHLORIDE	1995	1	EFO_0000348	clear cell adenocarcinoma	D018262	Adenocarcinoma, Clear Cell	145122	EFO_0000616	neoplasm	51	CHEMBL1431
NDUFA6	ENSG00000272765	Mitochondrial complex I (NADH dehydrogenase)	CHEMBL1703	Mitochondrial complex I (NADH dehydrogenase) inhibitor	NEGATIVE MODULATOR	METFORMIN HYDROCHLORIDE	1995	1	EFO_0000348	clear cell adenocarcinoma	D018262	Adenocarcinoma, Clear Cell	145122	EFO_0000616	neoplasm	51	CHEMBL1431
NDUFA6	ENSG00000281013	Mitochondrial complex I (NADH dehydrogenase)	CHEMBL1703	Mitochondrial complex I (NADH dehydrogenase) inhibitor	NEGATIVE MODULATOR	METFORMIN HYDROCHLORIDE	1995	1	EFO_0000616	neoplasm	D009369	Neoplasms	145123	EFO_0000616	neoplasm	51	CHEMBL1431
NDUFA6	ENSG00000273397	Mitochondrial complex I (NADH dehydrogenase)	CHEMBL1703	Mitochondrial complex I (NADH dehydrogenase) inhibitor	NEGATIVE MODULATOR	METFORMIN HYDROCHLORIDE	1995	1	EFO_0000616	neoplasm	D009369	Neoplasms	145123	EFO_0000616	neoplasm	51	CHEMBL1431
NDUFA6	ENSG00000277365	Mitochondrial complex I (NADH dehydrogenase)	CHEMBL1703	Mitochondrial complex I (NADH dehydrogenase) inhibitor	NEGATIVE MODULATOR	METFORMIN HYDROCHLORIDE	1995	1	EFO_0000616	neoplasm	D009369	Neoplasms	145123	EFO_0000616	neoplasm	51	CHEMBL1431
NDUFA6	ENSG00000184983	Mitochondrial complex I (NADH dehydrogenase)	CHEMBL1703	Mitochondrial complex I (NADH dehydrogenase) inhibitor	NEGATIVE MODULATOR	METFORMIN HYDROCHLORIDE	1995	1	EFO_0000616	neoplasm	D009369	Neoplasms	145123	EFO_0000616	neoplasm	51	CHEMBL1431
NDUFA6	ENSG00000272765	Mitochondrial complex I (NADH dehydrogenase)	CHEMBL1703	Mitochondrial complex I (NADH dehydrogenase) inhibitor	NEGATIVE MODULATOR	METFORMIN HYDROCHLORIDE	1995	1	EFO_0000616	neoplasm	D009369	Neoplasms	145123	EFO_0000616	neoplasm	51	CHEMBL1431
NDUFA6	ENSG00000281013	Mitochondrial complex I (NADH dehydrogenase)	CHEMBL1703	Mitochondrial complex I (NADH dehydrogenase) inhibitor	NEGATIVE MODULATOR	METFORMIN HYDROCHLORIDE	1995	3	EFO_0003868	mouth neoplasm	D009062	Mouth Neoplasms	145124	EFO_0000616	neoplasm	51	CHEMBL1431
NDUFA6	ENSG00000273397	Mitochondrial complex I (NADH dehydrogenase)	CHEMBL1703	Mitochondrial complex I (NADH dehydrogenase) inhibitor	NEGATIVE MODULATOR	METFORMIN HYDROCHLORIDE	1995	3	EFO_0003868	mouth neoplasm	D009062	Mouth Neoplasms	145124	EFO_0000616	neoplasm	51	CHEMBL1431
NDUFA6	ENSG00000277365	Mitochondrial complex I (NADH dehydrogenase)	CHEMBL1703	Mitochondrial complex I (NADH dehydrogenase) inhibitor	NEGATIVE MODULATOR	METFORMIN HYDROCHLORIDE	1995	3	EFO_0003868	mouth neoplasm	D009062	Mouth Neoplasms	145124	EFO_0000616	neoplasm	51	CHEMBL1431
NDUFA6	ENSG00000184983	Mitochondrial complex I (NADH dehydrogenase)	CHEMBL1703	Mitochondrial complex I (NADH dehydrogenase) inhibitor	NEGATIVE MODULATOR	METFORMIN HYDROCHLORIDE	1995	3	EFO_0003868	mouth neoplasm	D009062	Mouth Neoplasms	145124	EFO_0000616	neoplasm	51	CHEMBL1431
NDUFA6	ENSG00000272765	Mitochondrial complex I (NADH dehydrogenase)	CHEMBL1703	Mitochondrial complex I (NADH dehydrogenase) inhibitor	NEGATIVE MODULATOR	METFORMIN HYDROCHLORIDE	1995	3	EFO_0003868	mouth neoplasm	D009062	Mouth Neoplasms	145124	EFO_0000616	neoplasm	51	CHEMBL1431
NDUFA6	ENSG00000281013	Mitochondrial complex I (NADH dehydrogenase)	CHEMBL1703	Mitochondrial complex I (NADH dehydrogenase) inhibitor	NEGATIVE MODULATOR	METFORMIN HYDROCHLORIDE	1995	2	EFO_0004208	Vitiligo	D014820	Vitiligo	145125	EFO_0000540 | EFO_0010285	immune system disease | integumentary system disease	51	CHEMBL1431
NDUFA6	ENSG00000273397	Mitochondrial complex I (NADH dehydrogenase)	CHEMBL1703	Mitochondrial complex I (NADH dehydrogenase) inhibitor	NEGATIVE MODULATOR	METFORMIN HYDROCHLORIDE	1995	2	EFO_0004208	Vitiligo	D014820	Vitiligo	145125	EFO_0000540 | EFO_0010285	immune system disease | integumentary system disease	51	CHEMBL1431
NDUFA6	ENSG00000277365	Mitochondrial complex I (NADH dehydrogenase)	CHEMBL1703	Mitochondrial complex I (NADH dehydrogenase) inhibitor	NEGATIVE MODULATOR	METFORMIN HYDROCHLORIDE	1995	2	EFO_0004208	Vitiligo	D014820	Vitiligo	145125	EFO_0000540 | EFO_0010285	immune system disease | integumentary system disease	51	CHEMBL1431
NDUFA6	ENSG00000184983	Mitochondrial complex I (NADH dehydrogenase)	CHEMBL1703	Mitochondrial complex I (NADH dehydrogenase) inhibitor	NEGATIVE MODULATOR	METFORMIN HYDROCHLORIDE	1995	2	EFO_0004208	Vitiligo	D014820	Vitiligo	145125	EFO_0000540 | EFO_0010285	immune system disease | integumentary system disease	51	CHEMBL1431
NDUFA6	ENSG00000272765	Mitochondrial complex I (NADH dehydrogenase)	CHEMBL1703	Mitochondrial complex I (NADH dehydrogenase) inhibitor	NEGATIVE MODULATOR	METFORMIN HYDROCHLORIDE	1995	2	EFO_0004208	Vitiligo	D014820	Vitiligo	145125	EFO_0000540 | EFO_0010285	immune system disease | integumentary system disease	51	CHEMBL1431
NDUFA6	ENSG00000281013	Mitochondrial complex I (NADH dehydrogenase)	CHEMBL1703	Mitochondrial complex I (NADH dehydrogenase) inhibitor	NEGATIVE MODULATOR	METFORMIN HYDROCHLORIDE	1995	2	EFO_0004616	osteoarthritis, knee	D020370	Osteoarthritis, Knee	145126	HP_0000924 | HP_0003011 | EFO_1001986	abnormality of the skeletal system | abnormality of the musculature | connective tissue disease	51	CHEMBL1431
NDUFA6	ENSG00000273397	Mitochondrial complex I (NADH dehydrogenase)	CHEMBL1703	Mitochondrial complex I (NADH dehydrogenase) inhibitor	NEGATIVE MODULATOR	METFORMIN HYDROCHLORIDE	1995	2	EFO_0004616	osteoarthritis, knee	D020370	Osteoarthritis, Knee	145126	HP_0000924 | HP_0003011 | EFO_1001986	abnormality of the skeletal system | abnormality of the musculature | connective tissue disease	51	CHEMBL1431
NDUFA6	ENSG00000277365	Mitochondrial complex I (NADH dehydrogenase)	CHEMBL1703	Mitochondrial complex I (NADH dehydrogenase) inhibitor	NEGATIVE MODULATOR	METFORMIN HYDROCHLORIDE	1995	2	EFO_0004616	osteoarthritis, knee	D020370	Osteoarthritis, Knee	145126	HP_0000924 | HP_0003011 | EFO_1001986	abnormality of the skeletal system | abnormality of the musculature | connective tissue disease	51	CHEMBL1431
NDUFA6	ENSG00000184983	Mitochondrial complex I (NADH dehydrogenase)	CHEMBL1703	Mitochondrial complex I (NADH dehydrogenase) inhibitor	NEGATIVE MODULATOR	METFORMIN HYDROCHLORIDE	1995	2	EFO_0004616	osteoarthritis, knee	D020370	Osteoarthritis, Knee	145126	HP_0000924 | HP_0003011 | EFO_1001986	abnormality of the skeletal system | abnormality of the musculature | connective tissue disease	51	CHEMBL1431
NDUFA6	ENSG00000272765	Mitochondrial complex I (NADH dehydrogenase)	CHEMBL1703	Mitochondrial complex I (NADH dehydrogenase) inhibitor	NEGATIVE MODULATOR	METFORMIN HYDROCHLORIDE	1995	2	EFO_0004616	osteoarthritis, knee	D020370	Osteoarthritis, Knee	145126	HP_0000924 | HP_0003011 | EFO_1001986	abnormality of the skeletal system | abnormality of the musculature | connective tissue disease	51	CHEMBL1431
NDUFA6	ENSG00000281013	Mitochondrial complex I (NADH dehydrogenase)	CHEMBL1703	Mitochondrial complex I (NADH dehydrogenase) inhibitor	NEGATIVE MODULATOR	METFORMIN HYDROCHLORIDE	1995	2	EFO_0008520	primary progressive multiple sclerosis	D020528	Multiple Sclerosis, Chronic Progressive	145127	EFO_0000540 | EFO_0000618	immune system disease | nervous system disease	51	CHEMBL1431
NDUFA6	ENSG00000273397	Mitochondrial complex I (NADH dehydrogenase)	CHEMBL1703	Mitochondrial complex I (NADH dehydrogenase) inhibitor	NEGATIVE MODULATOR	METFORMIN HYDROCHLORIDE	1995	2	EFO_0008520	primary progressive multiple sclerosis	D020528	Multiple Sclerosis, Chronic Progressive	145127	EFO_0000540 | EFO_0000618	immune system disease | nervous system disease	51	CHEMBL1431
NDUFA6	ENSG00000277365	Mitochondrial complex I (NADH dehydrogenase)	CHEMBL1703	Mitochondrial complex I (NADH dehydrogenase) inhibitor	NEGATIVE MODULATOR	METFORMIN HYDROCHLORIDE	1995	2	EFO_0008520	primary progressive multiple sclerosis	D020528	Multiple Sclerosis, Chronic Progressive	145127	EFO_0000540 | EFO_0000618	immune system disease | nervous system disease	51	CHEMBL1431
NDUFA6	ENSG00000184983	Mitochondrial complex I (NADH dehydrogenase)	CHEMBL1703	Mitochondrial complex I (NADH dehydrogenase) inhibitor	NEGATIVE MODULATOR	METFORMIN HYDROCHLORIDE	1995	2	EFO_0008520	primary progressive multiple sclerosis	D020528	Multiple Sclerosis, Chronic Progressive	145127	EFO_0000540 | EFO_0000618	immune system disease | nervous system disease	51	CHEMBL1431
NDUFA6	ENSG00000272765	Mitochondrial complex I (NADH dehydrogenase)	CHEMBL1703	Mitochondrial complex I (NADH dehydrogenase) inhibitor	NEGATIVE MODULATOR	METFORMIN HYDROCHLORIDE	1995	2	EFO_0008520	primary progressive multiple sclerosis	D020528	Multiple Sclerosis, Chronic Progressive	145127	EFO_0000540 | EFO_0000618	immune system disease | nervous system disease	51	CHEMBL1431
NDUFA6	ENSG00000281013	Mitochondrial complex I (NADH dehydrogenase)	CHEMBL1703	Mitochondrial complex I (NADH dehydrogenase) inhibitor	NEGATIVE MODULATOR	METFORMIN HYDROCHLORIDE	1995	2	EFO_0008522	secondary progressive multiple sclerosis	D020528	Multiple Sclerosis, Chronic Progressive	145128	EFO_0000540 | EFO_0000618	immune system disease | nervous system disease	51	CHEMBL1431
NDUFA6	ENSG00000273397	Mitochondrial complex I (NADH dehydrogenase)	CHEMBL1703	Mitochondrial complex I (NADH dehydrogenase) inhibitor	NEGATIVE MODULATOR	METFORMIN HYDROCHLORIDE	1995	2	EFO_0008522	secondary progressive multiple sclerosis	D020528	Multiple Sclerosis, Chronic Progressive	145128	EFO_0000540 | EFO_0000618	immune system disease | nervous system disease	51	CHEMBL1431
NDUFA6	ENSG00000277365	Mitochondrial complex I (NADH dehydrogenase)	CHEMBL1703	Mitochondrial complex I (NADH dehydrogenase) inhibitor	NEGATIVE MODULATOR	METFORMIN HYDROCHLORIDE	1995	2	EFO_0008522	secondary progressive multiple sclerosis	D020528	Multiple Sclerosis, Chronic Progressive	145128	EFO_0000540 | EFO_0000618	immune system disease | nervous system disease	51	CHEMBL1431
NDUFA6	ENSG00000184983	Mitochondrial complex I (NADH dehydrogenase)	CHEMBL1703	Mitochondrial complex I (NADH dehydrogenase) inhibitor	NEGATIVE MODULATOR	METFORMIN HYDROCHLORIDE	1995	2	EFO_0008522	secondary progressive multiple sclerosis	D020528	Multiple Sclerosis, Chronic Progressive	145128	EFO_0000540 | EFO_0000618	immune system disease | nervous system disease	51	CHEMBL1431
NDUFA6	ENSG00000272765	Mitochondrial complex I (NADH dehydrogenase)	CHEMBL1703	Mitochondrial complex I (NADH dehydrogenase) inhibitor	NEGATIVE MODULATOR	METFORMIN HYDROCHLORIDE	1995	2	EFO_0008522	secondary progressive multiple sclerosis	D020528	Multiple Sclerosis, Chronic Progressive	145128	EFO_0000540 | EFO_0000618	immune system disease | nervous system disease	51	CHEMBL1431
NDUFA6	ENSG00000281013	Mitochondrial complex I (NADH dehydrogenase)	CHEMBL1703	Mitochondrial complex I (NADH dehydrogenase) inhibitor	NEGATIVE MODULATOR	METFORMIN HYDROCHLORIDE	1995	1	MONDO_0005299	brain ischemia	D002545	Brain Ischemia	145129	EFO_0000618 | EFO_0000319	nervous system disease | cardiovascular disease	51	CHEMBL1431
NDUFA6	ENSG00000273397	Mitochondrial complex I (NADH dehydrogenase)	CHEMBL1703	Mitochondrial complex I (NADH dehydrogenase) inhibitor	NEGATIVE MODULATOR	METFORMIN HYDROCHLORIDE	1995	1	MONDO_0005299	brain ischemia	D002545	Brain Ischemia	145129	EFO_0000618 | EFO_0000319	nervous system disease | cardiovascular disease	51	CHEMBL1431
NDUFA6	ENSG00000277365	Mitochondrial complex I (NADH dehydrogenase)	CHEMBL1703	Mitochondrial complex I (NADH dehydrogenase) inhibitor	NEGATIVE MODULATOR	METFORMIN HYDROCHLORIDE	1995	1	MONDO_0005299	brain ischemia	D002545	Brain Ischemia	145129	EFO_0000618 | EFO_0000319	nervous system disease | cardiovascular disease	51	CHEMBL1431
NDUFA6	ENSG00000184983	Mitochondrial complex I (NADH dehydrogenase)	CHEMBL1703	Mitochondrial complex I (NADH dehydrogenase) inhibitor	NEGATIVE MODULATOR	METFORMIN HYDROCHLORIDE	1995	1	MONDO_0005299	brain ischemia	D002545	Brain Ischemia	145129	EFO_0000618 | EFO_0000319	nervous system disease | cardiovascular disease	51	CHEMBL1431
NDUFA6	ENSG00000272765	Mitochondrial complex I (NADH dehydrogenase)	CHEMBL1703	Mitochondrial complex I (NADH dehydrogenase) inhibitor	NEGATIVE MODULATOR	METFORMIN HYDROCHLORIDE	1995	1	MONDO_0005299	brain ischemia	D002545	Brain Ischemia	145129	EFO_0000618 | EFO_0000319	nervous system disease | cardiovascular disease	51	CHEMBL1431
MT-ND1	ENSG00000198888	Mitochondrial complex I (NADH dehydrogenase)	CHEMBL1703	Mitochondrial complex I (NADH dehydrogenase) inhibitor	NEGATIVE MODULATOR	METFORMIN HYDROCHLORIDE	1995	4	EFO_0000400	diabetes mellitus	D003920	Diabetes Mellitus	23475	EFO_0000589	metabolic disease	51	CHEMBL1431
MT-ND1	ENSG00000198888	Mitochondrial complex I (NADH dehydrogenase)	CHEMBL1703	Mitochondrial complex I (NADH dehydrogenase) inhibitor	NEGATIVE MODULATOR	METFORMIN HYDROCHLORIDE	1995	2	EFO_0001073	obesity	D009765	Obesity	23477	EFO_0000589	metabolic disease	51	CHEMBL1431
MT-ND1	ENSG00000198888	Mitochondrial complex I (NADH dehydrogenase)	CHEMBL1703	Mitochondrial complex I (NADH dehydrogenase) inhibitor	NEGATIVE MODULATOR	METFORMIN HYDROCHLORIDE	1995	2	EFO_0000673	prostate adenocarcinoma	D011471	Prostatic Neoplasms	26700	EFO_0000616 | EFO_0000512	neoplasm | reproductive system disease	51	CHEMBL1431
MT-ND1	ENSG00000198888	Mitochondrial complex I (NADH dehydrogenase)	CHEMBL1703	Mitochondrial complex I (NADH dehydrogenase) inhibitor	NEGATIVE MODULATOR	METFORMIN HYDROCHLORIDE	1995	2	EFO_0001663	prostate carcinoma	D011471	Prostatic Neoplasms	26701	EFO_0000616 | EFO_0000512	neoplasm | reproductive system disease	51	CHEMBL1431
MT-ND1	ENSG00000198888	Mitochondrial complex I (NADH dehydrogenase)	CHEMBL1703	Mitochondrial complex I (NADH dehydrogenase) inhibitor	NEGATIVE MODULATOR	METFORMIN HYDROCHLORIDE	1995	1	EFO_0002618	pancreatic carcinoma	D010190	Pancreatic Neoplasms	27800	EFO_0000616 | EFO_0000589	neoplasm | metabolic disease	51	CHEMBL1431
MT-ND1	ENSG00000198888	Mitochondrial complex I (NADH dehydrogenase)	CHEMBL1703	Mitochondrial complex I (NADH dehydrogenase) inhibitor	NEGATIVE MODULATOR	METFORMIN HYDROCHLORIDE	1995	2	EFO_1001459	diabetic foot	D017719	Diabetic Foot	52056	EFO_0010285 | EFO_0000319	integumentary system disease | cardiovascular disease	51	CHEMBL1431
MT-ND1	ENSG00000198888	Mitochondrial complex I (NADH dehydrogenase)	CHEMBL1703	Mitochondrial complex I (NADH dehydrogenase) inhibitor	NEGATIVE MODULATOR	METFORMIN HYDROCHLORIDE	1995	3	EFO_0000195	metabolic syndrome	D024821	Metabolic Syndrome	52086	EFO_0000589 | EFO_0000319 | HP_0011025 | EFO_0004298	metabolic disease | cardiovascular disease | cardiovascular disease | cardiovascular measurement	51	CHEMBL1431
MT-ND1	ENSG00000198888	Mitochondrial complex I (NADH dehydrogenase)	CHEMBL1703	Mitochondrial complex I (NADH dehydrogenase) inhibitor	NEGATIVE MODULATOR	METFORMIN HYDROCHLORIDE	1995	2	EFO_0002517	pancreatic ductal adenocarcinoma	D021441	Carcinoma, Pancreatic Ductal	61060	EFO_0000616 | EFO_0000589	neoplasm | metabolic disease	51	CHEMBL1431
MT-ND1	ENSG00000198888	Mitochondrial complex I (NADH dehydrogenase)	CHEMBL1703	Mitochondrial complex I (NADH dehydrogenase) inhibitor	NEGATIVE MODULATOR	METFORMIN HYDROCHLORIDE	1995	3	EFO_0003060	non-small cell lung carcinoma	D002289	Carcinoma, Non-Small-Cell Lung	61062	EFO_0000616 | EFO_0000684	neoplasm | respiratory system disease	51	CHEMBL1431
MT-ND1	ENSG00000198888	Mitochondrial complex I (NADH dehydrogenase)	CHEMBL1703	Mitochondrial complex I (NADH dehydrogenase) inhibitor	NEGATIVE MODULATOR	METFORMIN HYDROCHLORIDE	1995	2	EFO_0003144	heart failure	D006333	Heart Failure	61063	EFO_0000319	cardiovascular disease	51	CHEMBL1431
MT-ND1	ENSG00000198888	Mitochondrial complex I (NADH dehydrogenase)	CHEMBL1703	Mitochondrial complex I (NADH dehydrogenase) inhibitor	NEGATIVE MODULATOR	METFORMIN HYDROCHLORIDE	1995	3	EFO_0004593	gestational diabetes	D016640	Diabetes, Gestational	61064	EFO_0000589 | HP_0001197	metabolic disease | abnormality of prenatal development or birth	51	CHEMBL1431
MT-ND1	ENSG00000198888	Mitochondrial complex I (NADH dehydrogenase)	CHEMBL1703	Mitochondrial complex I (NADH dehydrogenase) inhibitor	NEGATIVE MODULATOR	METFORMIN HYDROCHLORIDE	1995	0.5	EFO_0006859	head and neck malignant neoplasia	D006258	Head and Neck Neoplasms	61065	EFO_0000616	neoplasm	51	CHEMBL1431
MT-ND1	ENSG00000198888	Mitochondrial complex I (NADH dehydrogenase)	CHEMBL1703	Mitochondrial complex I (NADH dehydrogenase) inhibitor	NEGATIVE MODULATOR	METFORMIN HYDROCHLORIDE	1995	2	EFO_0000466	endometrioid carcinoma	D018269	Carcinoma, Endometrioid	109292	EFO_0000616 | EFO_0000512	neoplasm | reproductive system disease	51	CHEMBL1431
MT-ND1	ENSG00000198888	Mitochondrial complex I (NADH dehydrogenase)	CHEMBL1703	Mitochondrial complex I (NADH dehydrogenase) inhibitor	NEGATIVE MODULATOR	METFORMIN HYDROCHLORIDE	1995	2	EFO_0000571	lung adenocarcinoma	D000077192	Adenocarcinoma of Lung	109294	EFO_0000616 | EFO_0000684	neoplasm | respiratory system disease	51	CHEMBL1431
MT-ND1	ENSG00000198888	Mitochondrial complex I (NADH dehydrogenase)	CHEMBL1703	Mitochondrial complex I (NADH dehydrogenase) inhibitor	NEGATIVE MODULATOR	METFORMIN HYDROCHLORIDE	1995	1	EFO_0001378	multiple myeloma	D009101	Multiple Myeloma	109296	HP_0001871 | EFO_0004503 | EFO_0004872 | EFO_0000540 | HP_0002715 | EFO_0000616	abnormality of blood and blood-forming tissues | hematological measurement | inflammatory biomarker measurement | immune system disease | abnormality of the immune system | neoplasm	51	CHEMBL1431
MT-ND1	ENSG00000198888	Mitochondrial complex I (NADH dehydrogenase)	CHEMBL1703	Mitochondrial complex I (NADH dehydrogenase) inhibitor	NEGATIVE MODULATOR	METFORMIN HYDROCHLORIDE	1995	3	EFO_0003884	chronic kidney disease	D051436	Renal Insufficiency, Chronic	109297	HP_0000079	abnormality of the urinary system	51	CHEMBL1431
MT-ND1	ENSG00000198888	Mitochondrial complex I (NADH dehydrogenase)	CHEMBL1703	Mitochondrial complex I (NADH dehydrogenase) inhibitor	NEGATIVE MODULATOR	METFORMIN HYDROCHLORIDE	1995	2	EFO_0009637	pleural effusion	D010996	Pleural Effusion	109298	EFO_0003765	general symptoms and signs	51	CHEMBL1431
MT-ND1	ENSG00000198888	Mitochondrial complex I (NADH dehydrogenase)	CHEMBL1703	Mitochondrial complex I (NADH dehydrogenase) inhibitor	NEGATIVE MODULATOR	METFORMIN HYDROCHLORIDE	1995	1	EFO_1001465	gliosarcoma	D018316	Gliosarcoma	109301	EFO_0000618 | HP_0000707 | EFO_0000616 | EFO_0000677	nervous system disease | abnormality of the nervous system | neoplasm | mental or behavioural disorder	51	CHEMBL1431
MT-ND1	ENSG00000198888	Mitochondrial complex I (NADH dehydrogenase)	CHEMBL1703	Mitochondrial complex I (NADH dehydrogenase) inhibitor	NEGATIVE MODULATOR	METFORMIN HYDROCHLORIDE	1995	2	HP_0001541	Ascites	D001201	Ascites	109302	EFO_0000405	digestive system disease	51	CHEMBL1431
MT-ND1	ENSG00000198888	Mitochondrial complex I (NADH dehydrogenase)	CHEMBL1703	Mitochondrial complex I (NADH dehydrogenase) inhibitor	NEGATIVE MODULATOR	METFORMIN HYDROCHLORIDE	1995	1	MP_0001845	inflammation	D007249	Inflammation	109303	HP_0002715	abnormality of the immune system	51	CHEMBL1431
MT-ND1	ENSG00000198888	Mitochondrial complex I (NADH dehydrogenase)	CHEMBL1703	Mitochondrial complex I (NADH dehydrogenase) inhibitor	NEGATIVE MODULATOR	METFORMIN HYDROCHLORIDE	1995	0.5	EFO_0000660	polycystic ovary syndrome	D011085	Polycystic Ovary Syndrome	119406	EFO_0000512 | EFO_0000589 | HP_0001197	reproductive system disease | metabolic disease | abnormality of prenatal development or birth	51	CHEMBL1431
MT-ND1	ENSG00000198888	Mitochondrial complex I (NADH dehydrogenase)	CHEMBL1703	Mitochondrial complex I (NADH dehydrogenase) inhibitor	NEGATIVE MODULATOR	METFORMIN HYDROCHLORIDE	1995	2	EFO_1000043	ovarian serous cystadenocarcinoma	D018293	Cystadenoma, Serous	119407	EFO_0000512 | EFO_0000616 | EFO_0000589	reproductive system disease | neoplasm | metabolic disease	51	CHEMBL1431
MT-ND1	ENSG00000198888	Mitochondrial complex I (NADH dehydrogenase)	CHEMBL1703	Mitochondrial complex I (NADH dehydrogenase) inhibitor	NEGATIVE MODULATOR	METFORMIN HYDROCHLORIDE	1995	2	HP_0000842	Hyperinsulinemia	D006946	Hyperinsulinism	119408	EFO_0000589	metabolic disease	51	CHEMBL1431
MT-ND1	ENSG00000198888	Mitochondrial complex I (NADH dehydrogenase)	CHEMBL1703	Mitochondrial complex I (NADH dehydrogenase) inhibitor	NEGATIVE MODULATOR	METFORMIN HYDROCHLORIDE	1995	2	MONDO_0002087	peritoneum cancer	D010534	Peritoneal Neoplasms	119409	EFO_0000616	neoplasm	51	CHEMBL1431
MT-ND1	ENSG00000198888	Mitochondrial complex I (NADH dehydrogenase)	CHEMBL1703	Mitochondrial complex I (NADH dehydrogenase) inhibitor	NEGATIVE MODULATOR	METFORMIN HYDROCHLORIDE	1995	2	MONDO_0002158	fallopian tube cancer	D005185	Fallopian Tube Neoplasms	119410	EFO_0000616 | EFO_0000512	neoplasm | reproductive system disease	51	CHEMBL1431
MT-ND1	ENSG00000198888	Mitochondrial complex I (NADH dehydrogenase)	CHEMBL1703	Mitochondrial complex I (NADH dehydrogenase) inhibitor	NEGATIVE MODULATOR	METFORMIN HYDROCHLORIDE	1995	3	MONDO_0007254	breast cancer	D001943	Breast Neoplasms	119411	EFO_0000616	neoplasm	51	CHEMBL1431
MT-ND1	ENSG00000198888	Mitochondrial complex I (NADH dehydrogenase)	CHEMBL1703	Mitochondrial complex I (NADH dehydrogenase) inhibitor	NEGATIVE MODULATOR	METFORMIN HYDROCHLORIDE	1995	2	MONDO_0008315	prostate cancer	D064129	Prostatic Neoplasms, Castration-Resistant	119412	EFO_0000616 | HP_0000078 | HP_0000079	neoplasm | abnormality of the genital system | abnormality of the urinary system	51	CHEMBL1431
MT-ND1	ENSG00000198888	Mitochondrial complex I (NADH dehydrogenase)	CHEMBL1703	Mitochondrial complex I (NADH dehydrogenase) inhibitor	NEGATIVE MODULATOR	METFORMIN HYDROCHLORIDE	1995	2	MONDO_0021063	malignant colon neoplasm	D003110	Colonic Neoplasms	119413	EFO_0000616 | EFO_0000405	neoplasm | digestive system disease	51	CHEMBL1431
MT-ND1	ENSG00000198888	Mitochondrial complex I (NADH dehydrogenase)	CHEMBL1703	Mitochondrial complex I (NADH dehydrogenase) inhibitor	NEGATIVE MODULATOR	METFORMIN HYDROCHLORIDE	1995	2	EFO_0000199	oral squamous cell carcinoma	D000077195	Squamous Cell Carcinoma of Head and Neck	127805	EFO_0000616	neoplasm	51	CHEMBL1431
MT-ND1	ENSG00000198888	Mitochondrial complex I (NADH dehydrogenase)	CHEMBL1703	Mitochondrial complex I (NADH dehydrogenase) inhibitor	NEGATIVE MODULATOR	METFORMIN HYDROCHLORIDE	1995	2	EFO_0001071	lung carcinoma	D008175	Lung Neoplasms	134656	EFO_0000616 | EFO_0000684	neoplasm | respiratory system disease	51	CHEMBL1431
MT-ND1	ENSG00000198888	Mitochondrial complex I (NADH dehydrogenase)	CHEMBL1703	Mitochondrial complex I (NADH dehydrogenase) inhibitor	NEGATIVE MODULATOR	METFORMIN HYDROCHLORIDE	1995	1	EFO_1000783	diabetic neuropathy	D003929	Diabetic Neuropathies	134657	EFO_0000618	nervous system disease	51	CHEMBL1431
MT-ND1	ENSG00000198888	Mitochondrial complex I (NADH dehydrogenase)	CHEMBL1703	Mitochondrial complex I (NADH dehydrogenase) inhibitor	NEGATIVE MODULATOR	METFORMIN HYDROCHLORIDE	1995	2	EFO_1001512	endometrial carcinoma	D016889	Endometrial Neoplasms	134658	EFO_0000616 | EFO_0000512	neoplasm | reproductive system disease	51	CHEMBL1431
MT-ND1	ENSG00000198888	Mitochondrial complex I (NADH dehydrogenase)	CHEMBL1703	Mitochondrial complex I (NADH dehydrogenase) inhibitor	NEGATIVE MODULATOR	METFORMIN HYDROCHLORIDE	1995	2	EFO_0000432	breast ductal carcinoma in situ	D002285	Carcinoma, Intraductal, Noninfiltrating	138657	EFO_0000616 | EFO_0005741	neoplasm | infectious disease	51	CHEMBL1431
MT-ND1	ENSG00000198888	Mitochondrial complex I (NADH dehydrogenase)	CHEMBL1703	Mitochondrial complex I (NADH dehydrogenase) inhibitor	NEGATIVE MODULATOR	METFORMIN HYDROCHLORIDE	1995	4	MONDO_0005148	type 2 diabetes mellitus	D003924	Diabetes Mellitus, Type 2	138658	EFO_0000589	metabolic disease	51	CHEMBL1431
MT-ND1	ENSG00000198888	Mitochondrial complex I (NADH dehydrogenase)	CHEMBL1703	Mitochondrial complex I (NADH dehydrogenase) inhibitor	NEGATIVE MODULATOR	METFORMIN HYDROCHLORIDE	1995	1	MONDO_0019353	Stargardt disease	D000080362	Stargardt Disease	138659	EFO_0003966 | HP_0001197 | EFO_0000618	eye disease | abnormality of prenatal development or birth | nervous system disease	51	CHEMBL1431
MT-ND1	ENSG00000198888	Mitochondrial complex I (NADH dehydrogenase)	CHEMBL1703	Mitochondrial complex I (NADH dehydrogenase) inhibitor	NEGATIVE MODULATOR	METFORMIN HYDROCHLORIDE	1995	2	MONDO_0019391	Fanconi anemia	D005199	Fanconi Anemia	138660	HP_0000924 | HP_0003011 | HP_0000079 | HP_0001871 | EFO_0000589 | EFO_0000540 | HP_0001197 | EFO_0010285	abnormality of the skeletal system | abnormality of the musculature | abnormality of the urinary system | abnormality of blood and blood-forming tissues | metabolic disease | immune system disease | abnormality of prenatal development or birth | integumentary system disease	51	CHEMBL1431
MT-ND1	ENSG00000198888	Mitochondrial complex I (NADH dehydrogenase)	CHEMBL1703	Mitochondrial complex I (NADH dehydrogenase) inhibitor	NEGATIVE MODULATOR	METFORMIN HYDROCHLORIDE	1995	1	EFO_0000348	clear cell adenocarcinoma	D018262	Adenocarcinoma, Clear Cell	145122	EFO_0000616	neoplasm	51	CHEMBL1431
MT-ND1	ENSG00000198888	Mitochondrial complex I (NADH dehydrogenase)	CHEMBL1703	Mitochondrial complex I (NADH dehydrogenase) inhibitor	NEGATIVE MODULATOR	METFORMIN HYDROCHLORIDE	1995	1	EFO_0000616	neoplasm	D009369	Neoplasms	145123	EFO_0000616	neoplasm	51	CHEMBL1431
MT-ND1	ENSG00000198888	Mitochondrial complex I (NADH dehydrogenase)	CHEMBL1703	Mitochondrial complex I (NADH dehydrogenase) inhibitor	NEGATIVE MODULATOR	METFORMIN HYDROCHLORIDE	1995	3	EFO_0003868	mouth neoplasm	D009062	Mouth Neoplasms	145124	EFO_0000616	neoplasm	51	CHEMBL1431
MT-ND1	ENSG00000198888	Mitochondrial complex I (NADH dehydrogenase)	CHEMBL1703	Mitochondrial complex I (NADH dehydrogenase) inhibitor	NEGATIVE MODULATOR	METFORMIN HYDROCHLORIDE	1995	2	EFO_0004208	Vitiligo	D014820	Vitiligo	145125	EFO_0000540 | EFO_0010285	immune system disease | integumentary system disease	51	CHEMBL1431
MT-ND1	ENSG00000198888	Mitochondrial complex I (NADH dehydrogenase)	CHEMBL1703	Mitochondrial complex I (NADH dehydrogenase) inhibitor	NEGATIVE MODULATOR	METFORMIN HYDROCHLORIDE	1995	2	EFO_0004616	osteoarthritis, knee	D020370	Osteoarthritis, Knee	145126	HP_0000924 | HP_0003011 | EFO_1001986	abnormality of the skeletal system | abnormality of the musculature | connective tissue disease	51	CHEMBL1431
MT-ND1	ENSG00000198888	Mitochondrial complex I (NADH dehydrogenase)	CHEMBL1703	Mitochondrial complex I (NADH dehydrogenase) inhibitor	NEGATIVE MODULATOR	METFORMIN HYDROCHLORIDE	1995	2	EFO_0008520	primary progressive multiple sclerosis	D020528	Multiple Sclerosis, Chronic Progressive	145127	EFO_0000540 | EFO_0000618	immune system disease | nervous system disease	51	CHEMBL1431
MT-ND1	ENSG00000198888	Mitochondrial complex I (NADH dehydrogenase)	CHEMBL1703	Mitochondrial complex I (NADH dehydrogenase) inhibitor	NEGATIVE MODULATOR	METFORMIN HYDROCHLORIDE	1995	2	EFO_0008522	secondary progressive multiple sclerosis	D020528	Multiple Sclerosis, Chronic Progressive	145128	EFO_0000540 | EFO_0000618	immune system disease | nervous system disease	51	CHEMBL1431
MT-ND1	ENSG00000198888	Mitochondrial complex I (NADH dehydrogenase)	CHEMBL1703	Mitochondrial complex I (NADH dehydrogenase) inhibitor	NEGATIVE MODULATOR	METFORMIN HYDROCHLORIDE	1995	1	MONDO_0005299	brain ischemia	D002545	Brain Ischemia	145129	EFO_0000618 | EFO_0000319	nervous system disease | cardiovascular disease	51	CHEMBL1431
NDUFB6	ENSG00000165264	Mitochondrial complex I (NADH dehydrogenase)	CHEMBL1703	Mitochondrial complex I (NADH dehydrogenase) inhibitor	NEGATIVE MODULATOR	METFORMIN HYDROCHLORIDE	1995	4	EFO_0000400	diabetes mellitus	D003920	Diabetes Mellitus	23475	EFO_0000589	metabolic disease	51	CHEMBL1431
NDUFB6	ENSG00000165264	Mitochondrial complex I (NADH dehydrogenase)	CHEMBL1703	Mitochondrial complex I (NADH dehydrogenase) inhibitor	NEGATIVE MODULATOR	METFORMIN HYDROCHLORIDE	1995	2	EFO_0001073	obesity	D009765	Obesity	23477	EFO_0000589	metabolic disease	51	CHEMBL1431
NDUFB6	ENSG00000165264	Mitochondrial complex I (NADH dehydrogenase)	CHEMBL1703	Mitochondrial complex I (NADH dehydrogenase) inhibitor	NEGATIVE MODULATOR	METFORMIN HYDROCHLORIDE	1995	2	EFO_0000673	prostate adenocarcinoma	D011471	Prostatic Neoplasms	26700	EFO_0000616 | EFO_0000512	neoplasm | reproductive system disease	51	CHEMBL1431
NDUFB6	ENSG00000165264	Mitochondrial complex I (NADH dehydrogenase)	CHEMBL1703	Mitochondrial complex I (NADH dehydrogenase) inhibitor	NEGATIVE MODULATOR	METFORMIN HYDROCHLORIDE	1995	2	EFO_0001663	prostate carcinoma	D011471	Prostatic Neoplasms	26701	EFO_0000616 | EFO_0000512	neoplasm | reproductive system disease	51	CHEMBL1431
NDUFB6	ENSG00000165264	Mitochondrial complex I (NADH dehydrogenase)	CHEMBL1703	Mitochondrial complex I (NADH dehydrogenase) inhibitor	NEGATIVE MODULATOR	METFORMIN HYDROCHLORIDE	1995	1	EFO_0002618	pancreatic carcinoma	D010190	Pancreatic Neoplasms	27800	EFO_0000616 | EFO_0000589	neoplasm | metabolic disease	51	CHEMBL1431
NDUFB6	ENSG00000165264	Mitochondrial complex I (NADH dehydrogenase)	CHEMBL1703	Mitochondrial complex I (NADH dehydrogenase) inhibitor	NEGATIVE MODULATOR	METFORMIN HYDROCHLORIDE	1995	2	EFO_1001459	diabetic foot	D017719	Diabetic Foot	52056	EFO_0010285 | EFO_0000319	integumentary system disease | cardiovascular disease	51	CHEMBL1431
NDUFB6	ENSG00000165264	Mitochondrial complex I (NADH dehydrogenase)	CHEMBL1703	Mitochondrial complex I (NADH dehydrogenase) inhibitor	NEGATIVE MODULATOR	METFORMIN HYDROCHLORIDE	1995	3	EFO_0000195	metabolic syndrome	D024821	Metabolic Syndrome	52086	EFO_0000589 | EFO_0000319 | HP_0011025 | EFO_0004298	metabolic disease | cardiovascular disease | cardiovascular disease | cardiovascular measurement	51	CHEMBL1431
NDUFB6	ENSG00000165264	Mitochondrial complex I (NADH dehydrogenase)	CHEMBL1703	Mitochondrial complex I (NADH dehydrogenase) inhibitor	NEGATIVE MODULATOR	METFORMIN HYDROCHLORIDE	1995	2	EFO_0002517	pancreatic ductal adenocarcinoma	D021441	Carcinoma, Pancreatic Ductal	61060	EFO_0000616 | EFO_0000589	neoplasm | metabolic disease	51	CHEMBL1431
NDUFB6	ENSG00000165264	Mitochondrial complex I (NADH dehydrogenase)	CHEMBL1703	Mitochondrial complex I (NADH dehydrogenase) inhibitor	NEGATIVE MODULATOR	METFORMIN HYDROCHLORIDE	1995	3	EFO_0003060	non-small cell lung carcinoma	D002289	Carcinoma, Non-Small-Cell Lung	61062	EFO_0000616 | EFO_0000684	neoplasm | respiratory system disease	51	CHEMBL1431
NDUFB6	ENSG00000165264	Mitochondrial complex I (NADH dehydrogenase)	CHEMBL1703	Mitochondrial complex I (NADH dehydrogenase) inhibitor	NEGATIVE MODULATOR	METFORMIN HYDROCHLORIDE	1995	2	EFO_0003144	heart failure	D006333	Heart Failure	61063	EFO_0000319	cardiovascular disease	51	CHEMBL1431
NDUFB6	ENSG00000165264	Mitochondrial complex I (NADH dehydrogenase)	CHEMBL1703	Mitochondrial complex I (NADH dehydrogenase) inhibitor	NEGATIVE MODULATOR	METFORMIN HYDROCHLORIDE	1995	3	EFO_0004593	gestational diabetes	D016640	Diabetes, Gestational	61064	EFO_0000589 | HP_0001197	metabolic disease | abnormality of prenatal development or birth	51	CHEMBL1431
NDUFB6	ENSG00000165264	Mitochondrial complex I (NADH dehydrogenase)	CHEMBL1703	Mitochondrial complex I (NADH dehydrogenase) inhibitor	NEGATIVE MODULATOR	METFORMIN HYDROCHLORIDE	1995	0.5	EFO_0006859	head and neck malignant neoplasia	D006258	Head and Neck Neoplasms	61065	EFO_0000616	neoplasm	51	CHEMBL1431
NDUFB6	ENSG00000165264	Mitochondrial complex I (NADH dehydrogenase)	CHEMBL1703	Mitochondrial complex I (NADH dehydrogenase) inhibitor	NEGATIVE MODULATOR	METFORMIN HYDROCHLORIDE	1995	2	EFO_0000466	endometrioid carcinoma	D018269	Carcinoma, Endometrioid	109292	EFO_0000616 | EFO_0000512	neoplasm | reproductive system disease	51	CHEMBL1431
NDUFB6	ENSG00000165264	Mitochondrial complex I (NADH dehydrogenase)	CHEMBL1703	Mitochondrial complex I (NADH dehydrogenase) inhibitor	NEGATIVE MODULATOR	METFORMIN HYDROCHLORIDE	1995	2	EFO_0000571	lung adenocarcinoma	D000077192	Adenocarcinoma of Lung	109294	EFO_0000616 | EFO_0000684	neoplasm | respiratory system disease	51	CHEMBL1431
NDUFB6	ENSG00000165264	Mitochondrial complex I (NADH dehydrogenase)	CHEMBL1703	Mitochondrial complex I (NADH dehydrogenase) inhibitor	NEGATIVE MODULATOR	METFORMIN HYDROCHLORIDE	1995	1	EFO_0001378	multiple myeloma	D009101	Multiple Myeloma	109296	HP_0001871 | EFO_0004503 | EFO_0004872 | EFO_0000540 | HP_0002715 | EFO_0000616	abnormality of blood and blood-forming tissues | hematological measurement | inflammatory biomarker measurement | immune system disease | abnormality of the immune system | neoplasm	51	CHEMBL1431
NDUFB6	ENSG00000165264	Mitochondrial complex I (NADH dehydrogenase)	CHEMBL1703	Mitochondrial complex I (NADH dehydrogenase) inhibitor	NEGATIVE MODULATOR	METFORMIN HYDROCHLORIDE	1995	3	EFO_0003884	chronic kidney disease	D051436	Renal Insufficiency, Chronic	109297	HP_0000079	abnormality of the urinary system	51	CHEMBL1431
NDUFB6	ENSG00000165264	Mitochondrial complex I (NADH dehydrogenase)	CHEMBL1703	Mitochondrial complex I (NADH dehydrogenase) inhibitor	NEGATIVE MODULATOR	METFORMIN HYDROCHLORIDE	1995	2	EFO_0009637	pleural effusion	D010996	Pleural Effusion	109298	EFO_0003765	general symptoms and signs	51	CHEMBL1431
NDUFB6	ENSG00000165264	Mitochondrial complex I (NADH dehydrogenase)	CHEMBL1703	Mitochondrial complex I (NADH dehydrogenase) inhibitor	NEGATIVE MODULATOR	METFORMIN HYDROCHLORIDE	1995	1	EFO_1001465	gliosarcoma	D018316	Gliosarcoma	109301	EFO_0000618 | HP_0000707 | EFO_0000616 | EFO_0000677	nervous system disease | abnormality of the nervous system | neoplasm | mental or behavioural disorder	51	CHEMBL1431
NDUFB6	ENSG00000165264	Mitochondrial complex I (NADH dehydrogenase)	CHEMBL1703	Mitochondrial complex I (NADH dehydrogenase) inhibitor	NEGATIVE MODULATOR	METFORMIN HYDROCHLORIDE	1995	2	HP_0001541	Ascites	D001201	Ascites	109302	EFO_0000405	digestive system disease	51	CHEMBL1431
NDUFB6	ENSG00000165264	Mitochondrial complex I (NADH dehydrogenase)	CHEMBL1703	Mitochondrial complex I (NADH dehydrogenase) inhibitor	NEGATIVE MODULATOR	METFORMIN HYDROCHLORIDE	1995	1	MP_0001845	inflammation	D007249	Inflammation	109303	HP_0002715	abnormality of the immune system	51	CHEMBL1431
NDUFB6	ENSG00000165264	Mitochondrial complex I (NADH dehydrogenase)	CHEMBL1703	Mitochondrial complex I (NADH dehydrogenase) inhibitor	NEGATIVE MODULATOR	METFORMIN HYDROCHLORIDE	1995	0.5	EFO_0000660	polycystic ovary syndrome	D011085	Polycystic Ovary Syndrome	119406	EFO_0000512 | EFO_0000589 | HP_0001197	reproductive system disease | metabolic disease | abnormality of prenatal development or birth	51	CHEMBL1431
NDUFB6	ENSG00000165264	Mitochondrial complex I (NADH dehydrogenase)	CHEMBL1703	Mitochondrial complex I (NADH dehydrogenase) inhibitor	NEGATIVE MODULATOR	METFORMIN HYDROCHLORIDE	1995	2	EFO_1000043	ovarian serous cystadenocarcinoma	D018293	Cystadenoma, Serous	119407	EFO_0000512 | EFO_0000616 | EFO_0000589	reproductive system disease | neoplasm | metabolic disease	51	CHEMBL1431
NDUFB6	ENSG00000165264	Mitochondrial complex I (NADH dehydrogenase)	CHEMBL1703	Mitochondrial complex I (NADH dehydrogenase) inhibitor	NEGATIVE MODULATOR	METFORMIN HYDROCHLORIDE	1995	2	HP_0000842	Hyperinsulinemia	D006946	Hyperinsulinism	119408	EFO_0000589	metabolic disease	51	CHEMBL1431
NDUFB6	ENSG00000165264	Mitochondrial complex I (NADH dehydrogenase)	CHEMBL1703	Mitochondrial complex I (NADH dehydrogenase) inhibitor	NEGATIVE MODULATOR	METFORMIN HYDROCHLORIDE	1995	2	MONDO_0002087	peritoneum cancer	D010534	Peritoneal Neoplasms	119409	EFO_0000616	neoplasm	51	CHEMBL1431
NDUFB6	ENSG00000165264	Mitochondrial complex I (NADH dehydrogenase)	CHEMBL1703	Mitochondrial complex I (NADH dehydrogenase) inhibitor	NEGATIVE MODULATOR	METFORMIN HYDROCHLORIDE	1995	2	MONDO_0002158	fallopian tube cancer	D005185	Fallopian Tube Neoplasms	119410	EFO_0000616 | EFO_0000512	neoplasm | reproductive system disease	51	CHEMBL1431
NDUFB6	ENSG00000165264	Mitochondrial complex I (NADH dehydrogenase)	CHEMBL1703	Mitochondrial complex I (NADH dehydrogenase) inhibitor	NEGATIVE MODULATOR	METFORMIN HYDROCHLORIDE	1995	3	MONDO_0007254	breast cancer	D001943	Breast Neoplasms	119411	EFO_0000616	neoplasm	51	CHEMBL1431
NDUFB6	ENSG00000165264	Mitochondrial complex I (NADH dehydrogenase)	CHEMBL1703	Mitochondrial complex I (NADH dehydrogenase) inhibitor	NEGATIVE MODULATOR	METFORMIN HYDROCHLORIDE	1995	2	MONDO_0008315	prostate cancer	D064129	Prostatic Neoplasms, Castration-Resistant	119412	EFO_0000616 | HP_0000078 | HP_0000079	neoplasm | abnormality of the genital system | abnormality of the urinary system	51	CHEMBL1431
NDUFB6	ENSG00000165264	Mitochondrial complex I (NADH dehydrogenase)	CHEMBL1703	Mitochondrial complex I (NADH dehydrogenase) inhibitor	NEGATIVE MODULATOR	METFORMIN HYDROCHLORIDE	1995	2	MONDO_0021063	malignant colon neoplasm	D003110	Colonic Neoplasms	119413	EFO_0000616 | EFO_0000405	neoplasm | digestive system disease	51	CHEMBL1431
NDUFB6	ENSG00000165264	Mitochondrial complex I (NADH dehydrogenase)	CHEMBL1703	Mitochondrial complex I (NADH dehydrogenase) inhibitor	NEGATIVE MODULATOR	METFORMIN HYDROCHLORIDE	1995	2	EFO_0000199	oral squamous cell carcinoma	D000077195	Squamous Cell Carcinoma of Head and Neck	127805	EFO_0000616	neoplasm	51	CHEMBL1431
NDUFB6	ENSG00000165264	Mitochondrial complex I (NADH dehydrogenase)	CHEMBL1703	Mitochondrial complex I (NADH dehydrogenase) inhibitor	NEGATIVE MODULATOR	METFORMIN HYDROCHLORIDE	1995	2	EFO_0001071	lung carcinoma	D008175	Lung Neoplasms	134656	EFO_0000616 | EFO_0000684	neoplasm | respiratory system disease	51	CHEMBL1431
NDUFB6	ENSG00000165264	Mitochondrial complex I (NADH dehydrogenase)	CHEMBL1703	Mitochondrial complex I (NADH dehydrogenase) inhibitor	NEGATIVE MODULATOR	METFORMIN HYDROCHLORIDE	1995	1	EFO_1000783	diabetic neuropathy	D003929	Diabetic Neuropathies	134657	EFO_0000618	nervous system disease	51	CHEMBL1431
NDUFB6	ENSG00000165264	Mitochondrial complex I (NADH dehydrogenase)	CHEMBL1703	Mitochondrial complex I (NADH dehydrogenase) inhibitor	NEGATIVE MODULATOR	METFORMIN HYDROCHLORIDE	1995	2	EFO_1001512	endometrial carcinoma	D016889	Endometrial Neoplasms	134658	EFO_0000616 | EFO_0000512	neoplasm | reproductive system disease	51	CHEMBL1431
NDUFB6	ENSG00000165264	Mitochondrial complex I (NADH dehydrogenase)	CHEMBL1703	Mitochondrial complex I (NADH dehydrogenase) inhibitor	NEGATIVE MODULATOR	METFORMIN HYDROCHLORIDE	1995	2	EFO_0000432	breast ductal carcinoma in situ	D002285	Carcinoma, Intraductal, Noninfiltrating	138657	EFO_0000616 | EFO_0005741	neoplasm | infectious disease	51	CHEMBL1431
NDUFB6	ENSG00000165264	Mitochondrial complex I (NADH dehydrogenase)	CHEMBL1703	Mitochondrial complex I (NADH dehydrogenase) inhibitor	NEGATIVE MODULATOR	METFORMIN HYDROCHLORIDE	1995	4	MONDO_0005148	type 2 diabetes mellitus	D003924	Diabetes Mellitus, Type 2	138658	EFO_0000589	metabolic disease	51	CHEMBL1431
NDUFB6	ENSG00000165264	Mitochondrial complex I (NADH dehydrogenase)	CHEMBL1703	Mitochondrial complex I (NADH dehydrogenase) inhibitor	NEGATIVE MODULATOR	METFORMIN HYDROCHLORIDE	1995	1	MONDO_0019353	Stargardt disease	D000080362	Stargardt Disease	138659	EFO_0003966 | HP_0001197 | EFO_0000618	eye disease | abnormality of prenatal development or birth | nervous system disease	51	CHEMBL1431
NDUFB6	ENSG00000165264	Mitochondrial complex I (NADH dehydrogenase)	CHEMBL1703	Mitochondrial complex I (NADH dehydrogenase) inhibitor	NEGATIVE MODULATOR	METFORMIN HYDROCHLORIDE	1995	2	MONDO_0019391	Fanconi anemia	D005199	Fanconi Anemia	138660	HP_0000924 | HP_0003011 | HP_0000079 | HP_0001871 | EFO_0000589 | EFO_0000540 | HP_0001197 | EFO_0010285	abnormality of the skeletal system | abnormality of the musculature | abnormality of the urinary system | abnormality of blood and blood-forming tissues | metabolic disease | immune system disease | abnormality of prenatal development or birth | integumentary system disease	51	CHEMBL1431
NDUFB6	ENSG00000165264	Mitochondrial complex I (NADH dehydrogenase)	CHEMBL1703	Mitochondrial complex I (NADH dehydrogenase) inhibitor	NEGATIVE MODULATOR	METFORMIN HYDROCHLORIDE	1995	1	EFO_0000348	clear cell adenocarcinoma	D018262	Adenocarcinoma, Clear Cell	145122	EFO_0000616	neoplasm	51	CHEMBL1431
NDUFB6	ENSG00000165264	Mitochondrial complex I (NADH dehydrogenase)	CHEMBL1703	Mitochondrial complex I (NADH dehydrogenase) inhibitor	NEGATIVE MODULATOR	METFORMIN HYDROCHLORIDE	1995	1	EFO_0000616	neoplasm	D009369	Neoplasms	145123	EFO_0000616	neoplasm	51	CHEMBL1431
NDUFB6	ENSG00000165264	Mitochondrial complex I (NADH dehydrogenase)	CHEMBL1703	Mitochondrial complex I (NADH dehydrogenase) inhibitor	NEGATIVE MODULATOR	METFORMIN HYDROCHLORIDE	1995	3	EFO_0003868	mouth neoplasm	D009062	Mouth Neoplasms	145124	EFO_0000616	neoplasm	51	CHEMBL1431
NDUFB6	ENSG00000165264	Mitochondrial complex I (NADH dehydrogenase)	CHEMBL1703	Mitochondrial complex I (NADH dehydrogenase) inhibitor	NEGATIVE MODULATOR	METFORMIN HYDROCHLORIDE	1995	2	EFO_0004208	Vitiligo	D014820	Vitiligo	145125	EFO_0000540 | EFO_0010285	immune system disease | integumentary system disease	51	CHEMBL1431
NDUFB6	ENSG00000165264	Mitochondrial complex I (NADH dehydrogenase)	CHEMBL1703	Mitochondrial complex I (NADH dehydrogenase) inhibitor	NEGATIVE MODULATOR	METFORMIN HYDROCHLORIDE	1995	2	EFO_0004616	osteoarthritis, knee	D020370	Osteoarthritis, Knee	145126	HP_0000924 | HP_0003011 | EFO_1001986	abnormality of the skeletal system | abnormality of the musculature | connective tissue disease	51	CHEMBL1431
NDUFB6	ENSG00000165264	Mitochondrial complex I (NADH dehydrogenase)	CHEMBL1703	Mitochondrial complex I (NADH dehydrogenase) inhibitor	NEGATIVE MODULATOR	METFORMIN HYDROCHLORIDE	1995	2	EFO_0008520	primary progressive multiple sclerosis	D020528	Multiple Sclerosis, Chronic Progressive	145127	EFO_0000540 | EFO_0000618	immune system disease | nervous system disease	51	CHEMBL1431
NDUFB6	ENSG00000165264	Mitochondrial complex I (NADH dehydrogenase)	CHEMBL1703	Mitochondrial complex I (NADH dehydrogenase) inhibitor	NEGATIVE MODULATOR	METFORMIN HYDROCHLORIDE	1995	2	EFO_0008522	secondary progressive multiple sclerosis	D020528	Multiple Sclerosis, Chronic Progressive	145128	EFO_0000540 | EFO_0000618	immune system disease | nervous system disease	51	CHEMBL1431
NDUFB6	ENSG00000165264	Mitochondrial complex I (NADH dehydrogenase)	CHEMBL1703	Mitochondrial complex I (NADH dehydrogenase) inhibitor	NEGATIVE MODULATOR	METFORMIN HYDROCHLORIDE	1995	1	MONDO_0005299	brain ischemia	D002545	Brain Ischemia	145129	EFO_0000618 | EFO_0000319	nervous system disease | cardiovascular disease	51	CHEMBL1431
NDUFA4	ENSG00000189043	Mitochondrial complex I (NADH dehydrogenase)	CHEMBL1703	Mitochondrial complex I (NADH dehydrogenase) inhibitor	NEGATIVE MODULATOR	METFORMIN HYDROCHLORIDE	1995	4	EFO_0000400	diabetes mellitus	D003920	Diabetes Mellitus	23475	EFO_0000589	metabolic disease	51	CHEMBL1431
NDUFA4	ENSG00000189043	Mitochondrial complex I (NADH dehydrogenase)	CHEMBL1703	Mitochondrial complex I (NADH dehydrogenase) inhibitor	NEGATIVE MODULATOR	METFORMIN HYDROCHLORIDE	1995	2	EFO_0001073	obesity	D009765	Obesity	23477	EFO_0000589	metabolic disease	51	CHEMBL1431
NDUFA4	ENSG00000189043	Mitochondrial complex I (NADH dehydrogenase)	CHEMBL1703	Mitochondrial complex I (NADH dehydrogenase) inhibitor	NEGATIVE MODULATOR	METFORMIN HYDROCHLORIDE	1995	2	EFO_0000673	prostate adenocarcinoma	D011471	Prostatic Neoplasms	26700	EFO_0000616 | EFO_0000512	neoplasm | reproductive system disease	51	CHEMBL1431
NDUFA4	ENSG00000189043	Mitochondrial complex I (NADH dehydrogenase)	CHEMBL1703	Mitochondrial complex I (NADH dehydrogenase) inhibitor	NEGATIVE MODULATOR	METFORMIN HYDROCHLORIDE	1995	2	EFO_0001663	prostate carcinoma	D011471	Prostatic Neoplasms	26701	EFO_0000616 | EFO_0000512	neoplasm | reproductive system disease	51	CHEMBL1431
NDUFA4	ENSG00000189043	Mitochondrial complex I (NADH dehydrogenase)	CHEMBL1703	Mitochondrial complex I (NADH dehydrogenase) inhibitor	NEGATIVE MODULATOR	METFORMIN HYDROCHLORIDE	1995	1	EFO_0002618	pancreatic carcinoma	D010190	Pancreatic Neoplasms	27800	EFO_0000616 | EFO_0000589	neoplasm | metabolic disease	51	CHEMBL1431
NDUFA4	ENSG00000189043	Mitochondrial complex I (NADH dehydrogenase)	CHEMBL1703	Mitochondrial complex I (NADH dehydrogenase) inhibitor	NEGATIVE MODULATOR	METFORMIN HYDROCHLORIDE	1995	2	EFO_1001459	diabetic foot	D017719	Diabetic Foot	52056	EFO_0010285 | EFO_0000319	integumentary system disease | cardiovascular disease	51	CHEMBL1431
NDUFA4	ENSG00000189043	Mitochondrial complex I (NADH dehydrogenase)	CHEMBL1703	Mitochondrial complex I (NADH dehydrogenase) inhibitor	NEGATIVE MODULATOR	METFORMIN HYDROCHLORIDE	1995	3	EFO_0000195	metabolic syndrome	D024821	Metabolic Syndrome	52086	EFO_0000589 | EFO_0000319 | HP_0011025 | EFO_0004298	metabolic disease | cardiovascular disease | cardiovascular disease | cardiovascular measurement	51	CHEMBL1431
NDUFA4	ENSG00000189043	Mitochondrial complex I (NADH dehydrogenase)	CHEMBL1703	Mitochondrial complex I (NADH dehydrogenase) inhibitor	NEGATIVE MODULATOR	METFORMIN HYDROCHLORIDE	1995	2	EFO_0002517	pancreatic ductal adenocarcinoma	D021441	Carcinoma, Pancreatic Ductal	61060	EFO_0000616 | EFO_0000589	neoplasm | metabolic disease	51	CHEMBL1431
NDUFA4	ENSG00000189043	Mitochondrial complex I (NADH dehydrogenase)	CHEMBL1703	Mitochondrial complex I (NADH dehydrogenase) inhibitor	NEGATIVE MODULATOR	METFORMIN HYDROCHLORIDE	1995	3	EFO_0003060	non-small cell lung carcinoma	D002289	Carcinoma, Non-Small-Cell Lung	61062	EFO_0000616 | EFO_0000684	neoplasm | respiratory system disease	51	CHEMBL1431
NDUFA4	ENSG00000189043	Mitochondrial complex I (NADH dehydrogenase)	CHEMBL1703	Mitochondrial complex I (NADH dehydrogenase) inhibitor	NEGATIVE MODULATOR	METFORMIN HYDROCHLORIDE	1995	2	EFO_0003144	heart failure	D006333	Heart Failure	61063	EFO_0000319	cardiovascular disease	51	CHEMBL1431
NDUFA4	ENSG00000189043	Mitochondrial complex I (NADH dehydrogenase)	CHEMBL1703	Mitochondrial complex I (NADH dehydrogenase) inhibitor	NEGATIVE MODULATOR	METFORMIN HYDROCHLORIDE	1995	3	EFO_0004593	gestational diabetes	D016640	Diabetes, Gestational	61064	EFO_0000589 | HP_0001197	metabolic disease | abnormality of prenatal development or birth	51	CHEMBL1431
NDUFA4	ENSG00000189043	Mitochondrial complex I (NADH dehydrogenase)	CHEMBL1703	Mitochondrial complex I (NADH dehydrogenase) inhibitor	NEGATIVE MODULATOR	METFORMIN HYDROCHLORIDE	1995	0.5	EFO_0006859	head and neck malignant neoplasia	D006258	Head and Neck Neoplasms	61065	EFO_0000616	neoplasm	51	CHEMBL1431
NDUFA4	ENSG00000189043	Mitochondrial complex I (NADH dehydrogenase)	CHEMBL1703	Mitochondrial complex I (NADH dehydrogenase) inhibitor	NEGATIVE MODULATOR	METFORMIN HYDROCHLORIDE	1995	2	EFO_0000466	endometrioid carcinoma	D018269	Carcinoma, Endometrioid	109292	EFO_0000616 | EFO_0000512	neoplasm | reproductive system disease	51	CHEMBL1431
NDUFA4	ENSG00000189043	Mitochondrial complex I (NADH dehydrogenase)	CHEMBL1703	Mitochondrial complex I (NADH dehydrogenase) inhibitor	NEGATIVE MODULATOR	METFORMIN HYDROCHLORIDE	1995	2	EFO_0000571	lung adenocarcinoma	D000077192	Adenocarcinoma of Lung	109294	EFO_0000616 | EFO_0000684	neoplasm | respiratory system disease	51	CHEMBL1431
NDUFA4	ENSG00000189043	Mitochondrial complex I (NADH dehydrogenase)	CHEMBL1703	Mitochondrial complex I (NADH dehydrogenase) inhibitor	NEGATIVE MODULATOR	METFORMIN HYDROCHLORIDE	1995	1	EFO_0001378	multiple myeloma	D009101	Multiple Myeloma	109296	HP_0001871 | EFO_0004503 | EFO_0004872 | EFO_0000540 | HP_0002715 | EFO_0000616	abnormality of blood and blood-forming tissues | hematological measurement | inflammatory biomarker measurement | immune system disease | abnormality of the immune system | neoplasm	51	CHEMBL1431
NDUFA4	ENSG00000189043	Mitochondrial complex I (NADH dehydrogenase)	CHEMBL1703	Mitochondrial complex I (NADH dehydrogenase) inhibitor	NEGATIVE MODULATOR	METFORMIN HYDROCHLORIDE	1995	3	EFO_0003884	chronic kidney disease	D051436	Renal Insufficiency, Chronic	109297	HP_0000079	abnormality of the urinary system	51	CHEMBL1431
NDUFA4	ENSG00000189043	Mitochondrial complex I (NADH dehydrogenase)	CHEMBL1703	Mitochondrial complex I (NADH dehydrogenase) inhibitor	NEGATIVE MODULATOR	METFORMIN HYDROCHLORIDE	1995	2	EFO_0009637	pleural effusion	D010996	Pleural Effusion	109298	EFO_0003765	general symptoms and signs	51	CHEMBL1431
NDUFA4	ENSG00000189043	Mitochondrial complex I (NADH dehydrogenase)	CHEMBL1703	Mitochondrial complex I (NADH dehydrogenase) inhibitor	NEGATIVE MODULATOR	METFORMIN HYDROCHLORIDE	1995	1	EFO_1001465	gliosarcoma	D018316	Gliosarcoma	109301	EFO_0000618 | HP_0000707 | EFO_0000616 | EFO_0000677	nervous system disease | abnormality of the nervous system | neoplasm | mental or behavioural disorder	51	CHEMBL1431
NDUFA4	ENSG00000189043	Mitochondrial complex I (NADH dehydrogenase)	CHEMBL1703	Mitochondrial complex I (NADH dehydrogenase) inhibitor	NEGATIVE MODULATOR	METFORMIN HYDROCHLORIDE	1995	2	HP_0001541	Ascites	D001201	Ascites	109302	EFO_0000405	digestive system disease	51	CHEMBL1431
NDUFA4	ENSG00000189043	Mitochondrial complex I (NADH dehydrogenase)	CHEMBL1703	Mitochondrial complex I (NADH dehydrogenase) inhibitor	NEGATIVE MODULATOR	METFORMIN HYDROCHLORIDE	1995	1	MP_0001845	inflammation	D007249	Inflammation	109303	HP_0002715	abnormality of the immune system	51	CHEMBL1431
NDUFA4	ENSG00000189043	Mitochondrial complex I (NADH dehydrogenase)	CHEMBL1703	Mitochondrial complex I (NADH dehydrogenase) inhibitor	NEGATIVE MODULATOR	METFORMIN HYDROCHLORIDE	1995	0.5	EFO_0000660	polycystic ovary syndrome	D011085	Polycystic Ovary Syndrome	119406	EFO_0000512 | EFO_0000589 | HP_0001197	reproductive system disease | metabolic disease | abnormality of prenatal development or birth	51	CHEMBL1431
NDUFA4	ENSG00000189043	Mitochondrial complex I (NADH dehydrogenase)	CHEMBL1703	Mitochondrial complex I (NADH dehydrogenase) inhibitor	NEGATIVE MODULATOR	METFORMIN HYDROCHLORIDE	1995	2	EFO_1000043	ovarian serous cystadenocarcinoma	D018293	Cystadenoma, Serous	119407	EFO_0000512 | EFO_0000616 | EFO_0000589	reproductive system disease | neoplasm | metabolic disease	51	CHEMBL1431
NDUFA4	ENSG00000189043	Mitochondrial complex I (NADH dehydrogenase)	CHEMBL1703	Mitochondrial complex I (NADH dehydrogenase) inhibitor	NEGATIVE MODULATOR	METFORMIN HYDROCHLORIDE	1995	2	HP_0000842	Hyperinsulinemia	D006946	Hyperinsulinism	119408	EFO_0000589	metabolic disease	51	CHEMBL1431
NDUFA4	ENSG00000189043	Mitochondrial complex I (NADH dehydrogenase)	CHEMBL1703	Mitochondrial complex I (NADH dehydrogenase) inhibitor	NEGATIVE MODULATOR	METFORMIN HYDROCHLORIDE	1995	2	MONDO_0002087	peritoneum cancer	D010534	Peritoneal Neoplasms	119409	EFO_0000616	neoplasm	51	CHEMBL1431
NDUFA4	ENSG00000189043	Mitochondrial complex I (NADH dehydrogenase)	CHEMBL1703	Mitochondrial complex I (NADH dehydrogenase) inhibitor	NEGATIVE MODULATOR	METFORMIN HYDROCHLORIDE	1995	2	MONDO_0002158	fallopian tube cancer	D005185	Fallopian Tube Neoplasms	119410	EFO_0000616 | EFO_0000512	neoplasm | reproductive system disease	51	CHEMBL1431
NDUFA4	ENSG00000189043	Mitochondrial complex I (NADH dehydrogenase)	CHEMBL1703	Mitochondrial complex I (NADH dehydrogenase) inhibitor	NEGATIVE MODULATOR	METFORMIN HYDROCHLORIDE	1995	3	MONDO_0007254	breast cancer	D001943	Breast Neoplasms	119411	EFO_0000616	neoplasm	51	CHEMBL1431
NDUFA4	ENSG00000189043	Mitochondrial complex I (NADH dehydrogenase)	CHEMBL1703	Mitochondrial complex I (NADH dehydrogenase) inhibitor	NEGATIVE MODULATOR	METFORMIN HYDROCHLORIDE	1995	2	MONDO_0008315	prostate cancer	D064129	Prostatic Neoplasms, Castration-Resistant	119412	EFO_0000616 | HP_0000078 | HP_0000079	neoplasm | abnormality of the genital system | abnormality of the urinary system	51	CHEMBL1431
NDUFA4	ENSG00000189043	Mitochondrial complex I (NADH dehydrogenase)	CHEMBL1703	Mitochondrial complex I (NADH dehydrogenase) inhibitor	NEGATIVE MODULATOR	METFORMIN HYDROCHLORIDE	1995	2	MONDO_0021063	malignant colon neoplasm	D003110	Colonic Neoplasms	119413	EFO_0000616 | EFO_0000405	neoplasm | digestive system disease	51	CHEMBL1431
NDUFA4	ENSG00000189043	Mitochondrial complex I (NADH dehydrogenase)	CHEMBL1703	Mitochondrial complex I (NADH dehydrogenase) inhibitor	NEGATIVE MODULATOR	METFORMIN HYDROCHLORIDE	1995	2	EFO_0000199	oral squamous cell carcinoma	D000077195	Squamous Cell Carcinoma of Head and Neck	127805	EFO_0000616	neoplasm	51	CHEMBL1431
NDUFA4	ENSG00000189043	Mitochondrial complex I (NADH dehydrogenase)	CHEMBL1703	Mitochondrial complex I (NADH dehydrogenase) inhibitor	NEGATIVE MODULATOR	METFORMIN HYDROCHLORIDE	1995	2	EFO_0001071	lung carcinoma	D008175	Lung Neoplasms	134656	EFO_0000616 | EFO_0000684	neoplasm | respiratory system disease	51	CHEMBL1431
NDUFA4	ENSG00000189043	Mitochondrial complex I (NADH dehydrogenase)	CHEMBL1703	Mitochondrial complex I (NADH dehydrogenase) inhibitor	NEGATIVE MODULATOR	METFORMIN HYDROCHLORIDE	1995	1	EFO_1000783	diabetic neuropathy	D003929	Diabetic Neuropathies	134657	EFO_0000618	nervous system disease	51	CHEMBL1431
NDUFA4	ENSG00000189043	Mitochondrial complex I (NADH dehydrogenase)	CHEMBL1703	Mitochondrial complex I (NADH dehydrogenase) inhibitor	NEGATIVE MODULATOR	METFORMIN HYDROCHLORIDE	1995	2	EFO_1001512	endometrial carcinoma	D016889	Endometrial Neoplasms	134658	EFO_0000616 | EFO_0000512	neoplasm | reproductive system disease	51	CHEMBL1431
NDUFA4	ENSG00000189043	Mitochondrial complex I (NADH dehydrogenase)	CHEMBL1703	Mitochondrial complex I (NADH dehydrogenase) inhibitor	NEGATIVE MODULATOR	METFORMIN HYDROCHLORIDE	1995	2	EFO_0000432	breast ductal carcinoma in situ	D002285	Carcinoma, Intraductal, Noninfiltrating	138657	EFO_0000616 | EFO_0005741	neoplasm | infectious disease	51	CHEMBL1431
NDUFA4	ENSG00000189043	Mitochondrial complex I (NADH dehydrogenase)	CHEMBL1703	Mitochondrial complex I (NADH dehydrogenase) inhibitor	NEGATIVE MODULATOR	METFORMIN HYDROCHLORIDE	1995	4	MONDO_0005148	type 2 diabetes mellitus	D003924	Diabetes Mellitus, Type 2	138658	EFO_0000589	metabolic disease	51	CHEMBL1431
NDUFA4	ENSG00000189043	Mitochondrial complex I (NADH dehydrogenase)	CHEMBL1703	Mitochondrial complex I (NADH dehydrogenase) inhibitor	NEGATIVE MODULATOR	METFORMIN HYDROCHLORIDE	1995	1	MONDO_0019353	Stargardt disease	D000080362	Stargardt Disease	138659	EFO_0003966 | HP_0001197 | EFO_0000618	eye disease | abnormality of prenatal development or birth | nervous system disease	51	CHEMBL1431
NDUFA4	ENSG00000189043	Mitochondrial complex I (NADH dehydrogenase)	CHEMBL1703	Mitochondrial complex I (NADH dehydrogenase) inhibitor	NEGATIVE MODULATOR	METFORMIN HYDROCHLORIDE	1995	2	MONDO_0019391	Fanconi anemia	D005199	Fanconi Anemia	138660	HP_0000924 | HP_0003011 | HP_0000079 | HP_0001871 | EFO_0000589 | EFO_0000540 | HP_0001197 | EFO_0010285	abnormality of the skeletal system | abnormality of the musculature | abnormality of the urinary system | abnormality of blood and blood-forming tissues | metabolic disease | immune system disease | abnormality of prenatal development or birth | integumentary system disease	51	CHEMBL1431
NDUFA4	ENSG00000189043	Mitochondrial complex I (NADH dehydrogenase)	CHEMBL1703	Mitochondrial complex I (NADH dehydrogenase) inhibitor	NEGATIVE MODULATOR	METFORMIN HYDROCHLORIDE	1995	1	EFO_0000348	clear cell adenocarcinoma	D018262	Adenocarcinoma, Clear Cell	145122	EFO_0000616	neoplasm	51	CHEMBL1431
NDUFA4	ENSG00000189043	Mitochondrial complex I (NADH dehydrogenase)	CHEMBL1703	Mitochondrial complex I (NADH dehydrogenase) inhibitor	NEGATIVE MODULATOR	METFORMIN HYDROCHLORIDE	1995	1	EFO_0000616	neoplasm	D009369	Neoplasms	145123	EFO_0000616	neoplasm	51	CHEMBL1431
NDUFA4	ENSG00000189043	Mitochondrial complex I (NADH dehydrogenase)	CHEMBL1703	Mitochondrial complex I (NADH dehydrogenase) inhibitor	NEGATIVE MODULATOR	METFORMIN HYDROCHLORIDE	1995	3	EFO_0003868	mouth neoplasm	D009062	Mouth Neoplasms	145124	EFO_0000616	neoplasm	51	CHEMBL1431
NDUFA4	ENSG00000189043	Mitochondrial complex I (NADH dehydrogenase)	CHEMBL1703	Mitochondrial complex I (NADH dehydrogenase) inhibitor	NEGATIVE MODULATOR	METFORMIN HYDROCHLORIDE	1995	2	EFO_0004208	Vitiligo	D014820	Vitiligo	145125	EFO_0000540 | EFO_0010285	immune system disease | integumentary system disease	51	CHEMBL1431
NDUFA4	ENSG00000189043	Mitochondrial complex I (NADH dehydrogenase)	CHEMBL1703	Mitochondrial complex I (NADH dehydrogenase) inhibitor	NEGATIVE MODULATOR	METFORMIN HYDROCHLORIDE	1995	2	EFO_0004616	osteoarthritis, knee	D020370	Osteoarthritis, Knee	145126	HP_0000924 | HP_0003011 | EFO_1001986	abnormality of the skeletal system | abnormality of the musculature | connective tissue disease	51	CHEMBL1431
NDUFA4	ENSG00000189043	Mitochondrial complex I (NADH dehydrogenase)	CHEMBL1703	Mitochondrial complex I (NADH dehydrogenase) inhibitor	NEGATIVE MODULATOR	METFORMIN HYDROCHLORIDE	1995	2	EFO_0008520	primary progressive multiple sclerosis	D020528	Multiple Sclerosis, Chronic Progressive	145127	EFO_0000540 | EFO_0000618	immune system disease | nervous system disease	51	CHEMBL1431
NDUFA4	ENSG00000189043	Mitochondrial complex I (NADH dehydrogenase)	CHEMBL1703	Mitochondrial complex I (NADH dehydrogenase) inhibitor	NEGATIVE MODULATOR	METFORMIN HYDROCHLORIDE	1995	2	EFO_0008522	secondary progressive multiple sclerosis	D020528	Multiple Sclerosis, Chronic Progressive	145128	EFO_0000540 | EFO_0000618	immune system disease | nervous system disease	51	CHEMBL1431
NDUFA4	ENSG00000189043	Mitochondrial complex I (NADH dehydrogenase)	CHEMBL1703	Mitochondrial complex I (NADH dehydrogenase) inhibitor	NEGATIVE MODULATOR	METFORMIN HYDROCHLORIDE	1995	1	MONDO_0005299	brain ischemia	D002545	Brain Ischemia	145129	EFO_0000618 | EFO_0000319	nervous system disease | cardiovascular disease	51	CHEMBL1431
NDUFA11	ENSG00000174886	Mitochondrial complex I (NADH dehydrogenase)	CHEMBL1703	Mitochondrial complex I (NADH dehydrogenase) inhibitor	NEGATIVE MODULATOR	METFORMIN HYDROCHLORIDE	1995	4	EFO_0000400	diabetes mellitus	D003920	Diabetes Mellitus	23475	EFO_0000589	metabolic disease	51	CHEMBL1431
NDUFA11	ENSG00000292058	Mitochondrial complex I (NADH dehydrogenase)	CHEMBL1703	Mitochondrial complex I (NADH dehydrogenase) inhibitor	NEGATIVE MODULATOR	METFORMIN HYDROCHLORIDE	1995	4	EFO_0000400	diabetes mellitus	D003920	Diabetes Mellitus	23475	EFO_0000589	metabolic disease	51	CHEMBL1431
NDUFA11	ENSG00000174886	Mitochondrial complex I (NADH dehydrogenase)	CHEMBL1703	Mitochondrial complex I (NADH dehydrogenase) inhibitor	NEGATIVE MODULATOR	METFORMIN HYDROCHLORIDE	1995	2	EFO_0001073	obesity	D009765	Obesity	23477	EFO_0000589	metabolic disease	51	CHEMBL1431
NDUFA11	ENSG00000292058	Mitochondrial complex I (NADH dehydrogenase)	CHEMBL1703	Mitochondrial complex I (NADH dehydrogenase) inhibitor	NEGATIVE MODULATOR	METFORMIN HYDROCHLORIDE	1995	2	EFO_0001073	obesity	D009765	Obesity	23477	EFO_0000589	metabolic disease	51	CHEMBL1431
NDUFA11	ENSG00000174886	Mitochondrial complex I (NADH dehydrogenase)	CHEMBL1703	Mitochondrial complex I (NADH dehydrogenase) inhibitor	NEGATIVE MODULATOR	METFORMIN HYDROCHLORIDE	1995	2	EFO_0000673	prostate adenocarcinoma	D011471	Prostatic Neoplasms	26700	EFO_0000616 | EFO_0000512	neoplasm | reproductive system disease	51	CHEMBL1431
NDUFA11	ENSG00000292058	Mitochondrial complex I (NADH dehydrogenase)	CHEMBL1703	Mitochondrial complex I (NADH dehydrogenase) inhibitor	NEGATIVE MODULATOR	METFORMIN HYDROCHLORIDE	1995	2	EFO_0000673	prostate adenocarcinoma	D011471	Prostatic Neoplasms	26700	EFO_0000616 | EFO_0000512	neoplasm | reproductive system disease	51	CHEMBL1431
NDUFA11	ENSG00000174886	Mitochondrial complex I (NADH dehydrogenase)	CHEMBL1703	Mitochondrial complex I (NADH dehydrogenase) inhibitor	NEGATIVE MODULATOR	METFORMIN HYDROCHLORIDE	1995	2	EFO_0001663	prostate carcinoma	D011471	Prostatic Neoplasms	26701	EFO_0000616 | EFO_0000512	neoplasm | reproductive system disease	51	CHEMBL1431
NDUFA11	ENSG00000292058	Mitochondrial complex I (NADH dehydrogenase)	CHEMBL1703	Mitochondrial complex I (NADH dehydrogenase) inhibitor	NEGATIVE MODULATOR	METFORMIN HYDROCHLORIDE	1995	2	EFO_0001663	prostate carcinoma	D011471	Prostatic Neoplasms	26701	EFO_0000616 | EFO_0000512	neoplasm | reproductive system disease	51	CHEMBL1431
NDUFA11	ENSG00000174886	Mitochondrial complex I (NADH dehydrogenase)	CHEMBL1703	Mitochondrial complex I (NADH dehydrogenase) inhibitor	NEGATIVE MODULATOR	METFORMIN HYDROCHLORIDE	1995	1	EFO_0002618	pancreatic carcinoma	D010190	Pancreatic Neoplasms	27800	EFO_0000616 | EFO_0000589	neoplasm | metabolic disease	51	CHEMBL1431
NDUFA11	ENSG00000292058	Mitochondrial complex I (NADH dehydrogenase)	CHEMBL1703	Mitochondrial complex I (NADH dehydrogenase) inhibitor	NEGATIVE MODULATOR	METFORMIN HYDROCHLORIDE	1995	1	EFO_0002618	pancreatic carcinoma	D010190	Pancreatic Neoplasms	27800	EFO_0000616 | EFO_0000589	neoplasm | metabolic disease	51	CHEMBL1431
NDUFA11	ENSG00000174886	Mitochondrial complex I (NADH dehydrogenase)	CHEMBL1703	Mitochondrial complex I (NADH dehydrogenase) inhibitor	NEGATIVE MODULATOR	METFORMIN HYDROCHLORIDE	1995	2	EFO_1001459	diabetic foot	D017719	Diabetic Foot	52056	EFO_0010285 | EFO_0000319	integumentary system disease | cardiovascular disease	51	CHEMBL1431
NDUFA11	ENSG00000292058	Mitochondrial complex I (NADH dehydrogenase)	CHEMBL1703	Mitochondrial complex I (NADH dehydrogenase) inhibitor	NEGATIVE MODULATOR	METFORMIN HYDROCHLORIDE	1995	2	EFO_1001459	diabetic foot	D017719	Diabetic Foot	52056	EFO_0010285 | EFO_0000319	integumentary system disease | cardiovascular disease	51	CHEMBL1431
NDUFA11	ENSG00000174886	Mitochondrial complex I (NADH dehydrogenase)	CHEMBL1703	Mitochondrial complex I (NADH dehydrogenase) inhibitor	NEGATIVE MODULATOR	METFORMIN HYDROCHLORIDE	1995	3	EFO_0000195	metabolic syndrome	D024821	Metabolic Syndrome	52086	EFO_0000589 | EFO_0000319 | HP_0011025 | EFO_0004298	metabolic disease | cardiovascular disease | cardiovascular disease | cardiovascular measurement	51	CHEMBL1431
NDUFA11	ENSG00000292058	Mitochondrial complex I (NADH dehydrogenase)	CHEMBL1703	Mitochondrial complex I (NADH dehydrogenase) inhibitor	NEGATIVE MODULATOR	METFORMIN HYDROCHLORIDE	1995	3	EFO_0000195	metabolic syndrome	D024821	Metabolic Syndrome	52086	EFO_0000589 | EFO_0000319 | HP_0011025 | EFO_0004298	metabolic disease | cardiovascular disease | cardiovascular disease | cardiovascular measurement	51	CHEMBL1431
NDUFA11	ENSG00000174886	Mitochondrial complex I (NADH dehydrogenase)	CHEMBL1703	Mitochondrial complex I (NADH dehydrogenase) inhibitor	NEGATIVE MODULATOR	METFORMIN HYDROCHLORIDE	1995	2	EFO_0002517	pancreatic ductal adenocarcinoma	D021441	Carcinoma, Pancreatic Ductal	61060	EFO_0000616 | EFO_0000589	neoplasm | metabolic disease	51	CHEMBL1431
NDUFA11	ENSG00000292058	Mitochondrial complex I (NADH dehydrogenase)	CHEMBL1703	Mitochondrial complex I (NADH dehydrogenase) inhibitor	NEGATIVE MODULATOR	METFORMIN HYDROCHLORIDE	1995	2	EFO_0002517	pancreatic ductal adenocarcinoma	D021441	Carcinoma, Pancreatic Ductal	61060	EFO_0000616 | EFO_0000589	neoplasm | metabolic disease	51	CHEMBL1431
NDUFA11	ENSG00000174886	Mitochondrial complex I (NADH dehydrogenase)	CHEMBL1703	Mitochondrial complex I (NADH dehydrogenase) inhibitor	NEGATIVE MODULATOR	METFORMIN HYDROCHLORIDE	1995	3	EFO_0003060	non-small cell lung carcinoma	D002289	Carcinoma, Non-Small-Cell Lung	61062	EFO_0000616 | EFO_0000684	neoplasm | respiratory system disease	51	CHEMBL1431
NDUFA11	ENSG00000292058	Mitochondrial complex I (NADH dehydrogenase)	CHEMBL1703	Mitochondrial complex I (NADH dehydrogenase) inhibitor	NEGATIVE MODULATOR	METFORMIN HYDROCHLORIDE	1995	3	EFO_0003060	non-small cell lung carcinoma	D002289	Carcinoma, Non-Small-Cell Lung	61062	EFO_0000616 | EFO_0000684	neoplasm | respiratory system disease	51	CHEMBL1431
NDUFA11	ENSG00000174886	Mitochondrial complex I (NADH dehydrogenase)	CHEMBL1703	Mitochondrial complex I (NADH dehydrogenase) inhibitor	NEGATIVE MODULATOR	METFORMIN HYDROCHLORIDE	1995	2	EFO_0003144	heart failure	D006333	Heart Failure	61063	EFO_0000319	cardiovascular disease	51	CHEMBL1431
NDUFA11	ENSG00000292058	Mitochondrial complex I (NADH dehydrogenase)	CHEMBL1703	Mitochondrial complex I (NADH dehydrogenase) inhibitor	NEGATIVE MODULATOR	METFORMIN HYDROCHLORIDE	1995	2	EFO_0003144	heart failure	D006333	Heart Failure	61063	EFO_0000319	cardiovascular disease	51	CHEMBL1431
NDUFA11	ENSG00000174886	Mitochondrial complex I (NADH dehydrogenase)	CHEMBL1703	Mitochondrial complex I (NADH dehydrogenase) inhibitor	NEGATIVE MODULATOR	METFORMIN HYDROCHLORIDE	1995	3	EFO_0004593	gestational diabetes	D016640	Diabetes, Gestational	61064	EFO_0000589 | HP_0001197	metabolic disease | abnormality of prenatal development or birth	51	CHEMBL1431
NDUFA11	ENSG00000292058	Mitochondrial complex I (NADH dehydrogenase)	CHEMBL1703	Mitochondrial complex I (NADH dehydrogenase) inhibitor	NEGATIVE MODULATOR	METFORMIN HYDROCHLORIDE	1995	3	EFO_0004593	gestational diabetes	D016640	Diabetes, Gestational	61064	EFO_0000589 | HP_0001197	metabolic disease | abnormality of prenatal development or birth	51	CHEMBL1431
NDUFA11	ENSG00000174886	Mitochondrial complex I (NADH dehydrogenase)	CHEMBL1703	Mitochondrial complex I (NADH dehydrogenase) inhibitor	NEGATIVE MODULATOR	METFORMIN HYDROCHLORIDE	1995	0.5	EFO_0006859	head and neck malignant neoplasia	D006258	Head and Neck Neoplasms	61065	EFO_0000616	neoplasm	51	CHEMBL1431
NDUFA11	ENSG00000292058	Mitochondrial complex I (NADH dehydrogenase)	CHEMBL1703	Mitochondrial complex I (NADH dehydrogenase) inhibitor	NEGATIVE MODULATOR	METFORMIN HYDROCHLORIDE	1995	0.5	EFO_0006859	head and neck malignant neoplasia	D006258	Head and Neck Neoplasms	61065	EFO_0000616	neoplasm	51	CHEMBL1431
NDUFA11	ENSG00000174886	Mitochondrial complex I (NADH dehydrogenase)	CHEMBL1703	Mitochondrial complex I (NADH dehydrogenase) inhibitor	NEGATIVE MODULATOR	METFORMIN HYDROCHLORIDE	1995	2	EFO_0000466	endometrioid carcinoma	D018269	Carcinoma, Endometrioid	109292	EFO_0000616 | EFO_0000512	neoplasm | reproductive system disease	51	CHEMBL1431
NDUFA11	ENSG00000292058	Mitochondrial complex I (NADH dehydrogenase)	CHEMBL1703	Mitochondrial complex I (NADH dehydrogenase) inhibitor	NEGATIVE MODULATOR	METFORMIN HYDROCHLORIDE	1995	2	EFO_0000466	endometrioid carcinoma	D018269	Carcinoma, Endometrioid	109292	EFO_0000616 | EFO_0000512	neoplasm | reproductive system disease	51	CHEMBL1431
NDUFA11	ENSG00000174886	Mitochondrial complex I (NADH dehydrogenase)	CHEMBL1703	Mitochondrial complex I (NADH dehydrogenase) inhibitor	NEGATIVE MODULATOR	METFORMIN HYDROCHLORIDE	1995	2	EFO_0000571	lung adenocarcinoma	D000077192	Adenocarcinoma of Lung	109294	EFO_0000616 | EFO_0000684	neoplasm | respiratory system disease	51	CHEMBL1431
NDUFA11	ENSG00000292058	Mitochondrial complex I (NADH dehydrogenase)	CHEMBL1703	Mitochondrial complex I (NADH dehydrogenase) inhibitor	NEGATIVE MODULATOR	METFORMIN HYDROCHLORIDE	1995	2	EFO_0000571	lung adenocarcinoma	D000077192	Adenocarcinoma of Lung	109294	EFO_0000616 | EFO_0000684	neoplasm | respiratory system disease	51	CHEMBL1431
NDUFA11	ENSG00000174886	Mitochondrial complex I (NADH dehydrogenase)	CHEMBL1703	Mitochondrial complex I (NADH dehydrogenase) inhibitor	NEGATIVE MODULATOR	METFORMIN HYDROCHLORIDE	1995	1	EFO_0001378	multiple myeloma	D009101	Multiple Myeloma	109296	HP_0001871 | EFO_0004503 | EFO_0004872 | EFO_0000540 | HP_0002715 | EFO_0000616	abnormality of blood and blood-forming tissues | hematological measurement | inflammatory biomarker measurement | immune system disease | abnormality of the immune system | neoplasm	51	CHEMBL1431
NDUFA11	ENSG00000292058	Mitochondrial complex I (NADH dehydrogenase)	CHEMBL1703	Mitochondrial complex I (NADH dehydrogenase) inhibitor	NEGATIVE MODULATOR	METFORMIN HYDROCHLORIDE	1995	1	EFO_0001378	multiple myeloma	D009101	Multiple Myeloma	109296	HP_0001871 | EFO_0004503 | EFO_0004872 | EFO_0000540 | HP_0002715 | EFO_0000616	abnormality of blood and blood-forming tissues | hematological measurement | inflammatory biomarker measurement | immune system disease | abnormality of the immune system | neoplasm	51	CHEMBL1431
NDUFA11	ENSG00000174886	Mitochondrial complex I (NADH dehydrogenase)	CHEMBL1703	Mitochondrial complex I (NADH dehydrogenase) inhibitor	NEGATIVE MODULATOR	METFORMIN HYDROCHLORIDE	1995	3	EFO_0003884	chronic kidney disease	D051436	Renal Insufficiency, Chronic	109297	HP_0000079	abnormality of the urinary system	51	CHEMBL1431
NDUFA11	ENSG00000292058	Mitochondrial complex I (NADH dehydrogenase)	CHEMBL1703	Mitochondrial complex I (NADH dehydrogenase) inhibitor	NEGATIVE MODULATOR	METFORMIN HYDROCHLORIDE	1995	3	EFO_0003884	chronic kidney disease	D051436	Renal Insufficiency, Chronic	109297	HP_0000079	abnormality of the urinary system	51	CHEMBL1431
NDUFA11	ENSG00000174886	Mitochondrial complex I (NADH dehydrogenase)	CHEMBL1703	Mitochondrial complex I (NADH dehydrogenase) inhibitor	NEGATIVE MODULATOR	METFORMIN HYDROCHLORIDE	1995	2	EFO_0009637	pleural effusion	D010996	Pleural Effusion	109298	EFO_0003765	general symptoms and signs	51	CHEMBL1431
NDUFA11	ENSG00000292058	Mitochondrial complex I (NADH dehydrogenase)	CHEMBL1703	Mitochondrial complex I (NADH dehydrogenase) inhibitor	NEGATIVE MODULATOR	METFORMIN HYDROCHLORIDE	1995	2	EFO_0009637	pleural effusion	D010996	Pleural Effusion	109298	EFO_0003765	general symptoms and signs	51	CHEMBL1431
NDUFA11	ENSG00000174886	Mitochondrial complex I (NADH dehydrogenase)	CHEMBL1703	Mitochondrial complex I (NADH dehydrogenase) inhibitor	NEGATIVE MODULATOR	METFORMIN HYDROCHLORIDE	1995	1	EFO_1001465	gliosarcoma	D018316	Gliosarcoma	109301	EFO_0000618 | HP_0000707 | EFO_0000616 | EFO_0000677	nervous system disease | abnormality of the nervous system | neoplasm | mental or behavioural disorder	51	CHEMBL1431
NDUFA11	ENSG00000292058	Mitochondrial complex I (NADH dehydrogenase)	CHEMBL1703	Mitochondrial complex I (NADH dehydrogenase) inhibitor	NEGATIVE MODULATOR	METFORMIN HYDROCHLORIDE	1995	1	EFO_1001465	gliosarcoma	D018316	Gliosarcoma	109301	EFO_0000618 | HP_0000707 | EFO_0000616 | EFO_0000677	nervous system disease | abnormality of the nervous system | neoplasm | mental or behavioural disorder	51	CHEMBL1431
NDUFA11	ENSG00000174886	Mitochondrial complex I (NADH dehydrogenase)	CHEMBL1703	Mitochondrial complex I (NADH dehydrogenase) inhibitor	NEGATIVE MODULATOR	METFORMIN HYDROCHLORIDE	1995	2	HP_0001541	Ascites	D001201	Ascites	109302	EFO_0000405	digestive system disease	51	CHEMBL1431
NDUFA11	ENSG00000292058	Mitochondrial complex I (NADH dehydrogenase)	CHEMBL1703	Mitochondrial complex I (NADH dehydrogenase) inhibitor	NEGATIVE MODULATOR	METFORMIN HYDROCHLORIDE	1995	2	HP_0001541	Ascites	D001201	Ascites	109302	EFO_0000405	digestive system disease	51	CHEMBL1431
NDUFA11	ENSG00000174886	Mitochondrial complex I (NADH dehydrogenase)	CHEMBL1703	Mitochondrial complex I (NADH dehydrogenase) inhibitor	NEGATIVE MODULATOR	METFORMIN HYDROCHLORIDE	1995	1	MP_0001845	inflammation	D007249	Inflammation	109303	HP_0002715	abnormality of the immune system	51	CHEMBL1431
NDUFA11	ENSG00000292058	Mitochondrial complex I (NADH dehydrogenase)	CHEMBL1703	Mitochondrial complex I (NADH dehydrogenase) inhibitor	NEGATIVE MODULATOR	METFORMIN HYDROCHLORIDE	1995	1	MP_0001845	inflammation	D007249	Inflammation	109303	HP_0002715	abnormality of the immune system	51	CHEMBL1431
NDUFA11	ENSG00000174886	Mitochondrial complex I (NADH dehydrogenase)	CHEMBL1703	Mitochondrial complex I (NADH dehydrogenase) inhibitor	NEGATIVE MODULATOR	METFORMIN HYDROCHLORIDE	1995	0.5	EFO_0000660	polycystic ovary syndrome	D011085	Polycystic Ovary Syndrome	119406	EFO_0000512 | EFO_0000589 | HP_0001197	reproductive system disease | metabolic disease | abnormality of prenatal development or birth	51	CHEMBL1431
NDUFA11	ENSG00000292058	Mitochondrial complex I (NADH dehydrogenase)	CHEMBL1703	Mitochondrial complex I (NADH dehydrogenase) inhibitor	NEGATIVE MODULATOR	METFORMIN HYDROCHLORIDE	1995	0.5	EFO_0000660	polycystic ovary syndrome	D011085	Polycystic Ovary Syndrome	119406	EFO_0000512 | EFO_0000589 | HP_0001197	reproductive system disease | metabolic disease | abnormality of prenatal development or birth	51	CHEMBL1431
NDUFA11	ENSG00000174886	Mitochondrial complex I (NADH dehydrogenase)	CHEMBL1703	Mitochondrial complex I (NADH dehydrogenase) inhibitor	NEGATIVE MODULATOR	METFORMIN HYDROCHLORIDE	1995	2	EFO_1000043	ovarian serous cystadenocarcinoma	D018293	Cystadenoma, Serous	119407	EFO_0000512 | EFO_0000616 | EFO_0000589	reproductive system disease | neoplasm | metabolic disease	51	CHEMBL1431
NDUFA11	ENSG00000292058	Mitochondrial complex I (NADH dehydrogenase)	CHEMBL1703	Mitochondrial complex I (NADH dehydrogenase) inhibitor	NEGATIVE MODULATOR	METFORMIN HYDROCHLORIDE	1995	2	EFO_1000043	ovarian serous cystadenocarcinoma	D018293	Cystadenoma, Serous	119407	EFO_0000512 | EFO_0000616 | EFO_0000589	reproductive system disease | neoplasm | metabolic disease	51	CHEMBL1431
NDUFA11	ENSG00000174886	Mitochondrial complex I (NADH dehydrogenase)	CHEMBL1703	Mitochondrial complex I (NADH dehydrogenase) inhibitor	NEGATIVE MODULATOR	METFORMIN HYDROCHLORIDE	1995	2	HP_0000842	Hyperinsulinemia	D006946	Hyperinsulinism	119408	EFO_0000589	metabolic disease	51	CHEMBL1431
NDUFA11	ENSG00000292058	Mitochondrial complex I (NADH dehydrogenase)	CHEMBL1703	Mitochondrial complex I (NADH dehydrogenase) inhibitor	NEGATIVE MODULATOR	METFORMIN HYDROCHLORIDE	1995	2	HP_0000842	Hyperinsulinemia	D006946	Hyperinsulinism	119408	EFO_0000589	metabolic disease	51	CHEMBL1431
NDUFA11	ENSG00000174886	Mitochondrial complex I (NADH dehydrogenase)	CHEMBL1703	Mitochondrial complex I (NADH dehydrogenase) inhibitor	NEGATIVE MODULATOR	METFORMIN HYDROCHLORIDE	1995	2	MONDO_0002087	peritoneum cancer	D010534	Peritoneal Neoplasms	119409	EFO_0000616	neoplasm	51	CHEMBL1431
NDUFA11	ENSG00000292058	Mitochondrial complex I (NADH dehydrogenase)	CHEMBL1703	Mitochondrial complex I (NADH dehydrogenase) inhibitor	NEGATIVE MODULATOR	METFORMIN HYDROCHLORIDE	1995	2	MONDO_0002087	peritoneum cancer	D010534	Peritoneal Neoplasms	119409	EFO_0000616	neoplasm	51	CHEMBL1431
NDUFA11	ENSG00000174886	Mitochondrial complex I (NADH dehydrogenase)	CHEMBL1703	Mitochondrial complex I (NADH dehydrogenase) inhibitor	NEGATIVE MODULATOR	METFORMIN HYDROCHLORIDE	1995	2	MONDO_0002158	fallopian tube cancer	D005185	Fallopian Tube Neoplasms	119410	EFO_0000616 | EFO_0000512	neoplasm | reproductive system disease	51	CHEMBL1431
NDUFA11	ENSG00000292058	Mitochondrial complex I (NADH dehydrogenase)	CHEMBL1703	Mitochondrial complex I (NADH dehydrogenase) inhibitor	NEGATIVE MODULATOR	METFORMIN HYDROCHLORIDE	1995	2	MONDO_0002158	fallopian tube cancer	D005185	Fallopian Tube Neoplasms	119410	EFO_0000616 | EFO_0000512	neoplasm | reproductive system disease	51	CHEMBL1431
NDUFA11	ENSG00000174886	Mitochondrial complex I (NADH dehydrogenase)	CHEMBL1703	Mitochondrial complex I (NADH dehydrogenase) inhibitor	NEGATIVE MODULATOR	METFORMIN HYDROCHLORIDE	1995	3	MONDO_0007254	breast cancer	D001943	Breast Neoplasms	119411	EFO_0000616	neoplasm	51	CHEMBL1431
NDUFA11	ENSG00000292058	Mitochondrial complex I (NADH dehydrogenase)	CHEMBL1703	Mitochondrial complex I (NADH dehydrogenase) inhibitor	NEGATIVE MODULATOR	METFORMIN HYDROCHLORIDE	1995	3	MONDO_0007254	breast cancer	D001943	Breast Neoplasms	119411	EFO_0000616	neoplasm	51	CHEMBL1431
NDUFA11	ENSG00000174886	Mitochondrial complex I (NADH dehydrogenase)	CHEMBL1703	Mitochondrial complex I (NADH dehydrogenase) inhibitor	NEGATIVE MODULATOR	METFORMIN HYDROCHLORIDE	1995	2	MONDO_0008315	prostate cancer	D064129	Prostatic Neoplasms, Castration-Resistant	119412	EFO_0000616 | HP_0000078 | HP_0000079	neoplasm | abnormality of the genital system | abnormality of the urinary system	51	CHEMBL1431
NDUFA11	ENSG00000292058	Mitochondrial complex I (NADH dehydrogenase)	CHEMBL1703	Mitochondrial complex I (NADH dehydrogenase) inhibitor	NEGATIVE MODULATOR	METFORMIN HYDROCHLORIDE	1995	2	MONDO_0008315	prostate cancer	D064129	Prostatic Neoplasms, Castration-Resistant	119412	EFO_0000616 | HP_0000078 | HP_0000079	neoplasm | abnormality of the genital system | abnormality of the urinary system	51	CHEMBL1431
NDUFA11	ENSG00000174886	Mitochondrial complex I (NADH dehydrogenase)	CHEMBL1703	Mitochondrial complex I (NADH dehydrogenase) inhibitor	NEGATIVE MODULATOR	METFORMIN HYDROCHLORIDE	1995	2	MONDO_0021063	malignant colon neoplasm	D003110	Colonic Neoplasms	119413	EFO_0000616 | EFO_0000405	neoplasm | digestive system disease	51	CHEMBL1431
NDUFA11	ENSG00000292058	Mitochondrial complex I (NADH dehydrogenase)	CHEMBL1703	Mitochondrial complex I (NADH dehydrogenase) inhibitor	NEGATIVE MODULATOR	METFORMIN HYDROCHLORIDE	1995	2	MONDO_0021063	malignant colon neoplasm	D003110	Colonic Neoplasms	119413	EFO_0000616 | EFO_0000405	neoplasm | digestive system disease	51	CHEMBL1431
NDUFA11	ENSG00000174886	Mitochondrial complex I (NADH dehydrogenase)	CHEMBL1703	Mitochondrial complex I (NADH dehydrogenase) inhibitor	NEGATIVE MODULATOR	METFORMIN HYDROCHLORIDE	1995	2	EFO_0000199	oral squamous cell carcinoma	D000077195	Squamous Cell Carcinoma of Head and Neck	127805	EFO_0000616	neoplasm	51	CHEMBL1431
NDUFA11	ENSG00000292058	Mitochondrial complex I (NADH dehydrogenase)	CHEMBL1703	Mitochondrial complex I (NADH dehydrogenase) inhibitor	NEGATIVE MODULATOR	METFORMIN HYDROCHLORIDE	1995	2	EFO_0000199	oral squamous cell carcinoma	D000077195	Squamous Cell Carcinoma of Head and Neck	127805	EFO_0000616	neoplasm	51	CHEMBL1431
NDUFA11	ENSG00000174886	Mitochondrial complex I (NADH dehydrogenase)	CHEMBL1703	Mitochondrial complex I (NADH dehydrogenase) inhibitor	NEGATIVE MODULATOR	METFORMIN HYDROCHLORIDE	1995	2	EFO_0001071	lung carcinoma	D008175	Lung Neoplasms	134656	EFO_0000616 | EFO_0000684	neoplasm | respiratory system disease	51	CHEMBL1431
NDUFA11	ENSG00000292058	Mitochondrial complex I (NADH dehydrogenase)	CHEMBL1703	Mitochondrial complex I (NADH dehydrogenase) inhibitor	NEGATIVE MODULATOR	METFORMIN HYDROCHLORIDE	1995	2	EFO_0001071	lung carcinoma	D008175	Lung Neoplasms	134656	EFO_0000616 | EFO_0000684	neoplasm | respiratory system disease	51	CHEMBL1431
NDUFA11	ENSG00000174886	Mitochondrial complex I (NADH dehydrogenase)	CHEMBL1703	Mitochondrial complex I (NADH dehydrogenase) inhibitor	NEGATIVE MODULATOR	METFORMIN HYDROCHLORIDE	1995	1	EFO_1000783	diabetic neuropathy	D003929	Diabetic Neuropathies	134657	EFO_0000618	nervous system disease	51	CHEMBL1431
NDUFA11	ENSG00000292058	Mitochondrial complex I (NADH dehydrogenase)	CHEMBL1703	Mitochondrial complex I (NADH dehydrogenase) inhibitor	NEGATIVE MODULATOR	METFORMIN HYDROCHLORIDE	1995	1	EFO_1000783	diabetic neuropathy	D003929	Diabetic Neuropathies	134657	EFO_0000618	nervous system disease	51	CHEMBL1431
NDUFA11	ENSG00000174886	Mitochondrial complex I (NADH dehydrogenase)	CHEMBL1703	Mitochondrial complex I (NADH dehydrogenase) inhibitor	NEGATIVE MODULATOR	METFORMIN HYDROCHLORIDE	1995	2	EFO_1001512	endometrial carcinoma	D016889	Endometrial Neoplasms	134658	EFO_0000616 | EFO_0000512	neoplasm | reproductive system disease	51	CHEMBL1431
NDUFA11	ENSG00000292058	Mitochondrial complex I (NADH dehydrogenase)	CHEMBL1703	Mitochondrial complex I (NADH dehydrogenase) inhibitor	NEGATIVE MODULATOR	METFORMIN HYDROCHLORIDE	1995	2	EFO_1001512	endometrial carcinoma	D016889	Endometrial Neoplasms	134658	EFO_0000616 | EFO_0000512	neoplasm | reproductive system disease	51	CHEMBL1431
NDUFA11	ENSG00000174886	Mitochondrial complex I (NADH dehydrogenase)	CHEMBL1703	Mitochondrial complex I (NADH dehydrogenase) inhibitor	NEGATIVE MODULATOR	METFORMIN HYDROCHLORIDE	1995	2	EFO_0000432	breast ductal carcinoma in situ	D002285	Carcinoma, Intraductal, Noninfiltrating	138657	EFO_0000616 | EFO_0005741	neoplasm | infectious disease	51	CHEMBL1431
NDUFA11	ENSG00000292058	Mitochondrial complex I (NADH dehydrogenase)	CHEMBL1703	Mitochondrial complex I (NADH dehydrogenase) inhibitor	NEGATIVE MODULATOR	METFORMIN HYDROCHLORIDE	1995	2	EFO_0000432	breast ductal carcinoma in situ	D002285	Carcinoma, Intraductal, Noninfiltrating	138657	EFO_0000616 | EFO_0005741	neoplasm | infectious disease	51	CHEMBL1431
NDUFA11	ENSG00000174886	Mitochondrial complex I (NADH dehydrogenase)	CHEMBL1703	Mitochondrial complex I (NADH dehydrogenase) inhibitor	NEGATIVE MODULATOR	METFORMIN HYDROCHLORIDE	1995	4	MONDO_0005148	type 2 diabetes mellitus	D003924	Diabetes Mellitus, Type 2	138658	EFO_0000589	metabolic disease	51	CHEMBL1431
NDUFA11	ENSG00000292058	Mitochondrial complex I (NADH dehydrogenase)	CHEMBL1703	Mitochondrial complex I (NADH dehydrogenase) inhibitor	NEGATIVE MODULATOR	METFORMIN HYDROCHLORIDE	1995	4	MONDO_0005148	type 2 diabetes mellitus	D003924	Diabetes Mellitus, Type 2	138658	EFO_0000589	metabolic disease	51	CHEMBL1431
NDUFA11	ENSG00000174886	Mitochondrial complex I (NADH dehydrogenase)	CHEMBL1703	Mitochondrial complex I (NADH dehydrogenase) inhibitor	NEGATIVE MODULATOR	METFORMIN HYDROCHLORIDE	1995	1	MONDO_0019353	Stargardt disease	D000080362	Stargardt Disease	138659	EFO_0003966 | HP_0001197 | EFO_0000618	eye disease | abnormality of prenatal development or birth | nervous system disease	51	CHEMBL1431
NDUFA11	ENSG00000292058	Mitochondrial complex I (NADH dehydrogenase)	CHEMBL1703	Mitochondrial complex I (NADH dehydrogenase) inhibitor	NEGATIVE MODULATOR	METFORMIN HYDROCHLORIDE	1995	1	MONDO_0019353	Stargardt disease	D000080362	Stargardt Disease	138659	EFO_0003966 | HP_0001197 | EFO_0000618	eye disease | abnormality of prenatal development or birth | nervous system disease	51	CHEMBL1431
NDUFA11	ENSG00000174886	Mitochondrial complex I (NADH dehydrogenase)	CHEMBL1703	Mitochondrial complex I (NADH dehydrogenase) inhibitor	NEGATIVE MODULATOR	METFORMIN HYDROCHLORIDE	1995	2	MONDO_0019391	Fanconi anemia	D005199	Fanconi Anemia	138660	HP_0000924 | HP_0003011 | HP_0000079 | HP_0001871 | EFO_0000589 | EFO_0000540 | HP_0001197 | EFO_0010285	abnormality of the skeletal system | abnormality of the musculature | abnormality of the urinary system | abnormality of blood and blood-forming tissues | metabolic disease | immune system disease | abnormality of prenatal development or birth | integumentary system disease	51	CHEMBL1431
NDUFA11	ENSG00000292058	Mitochondrial complex I (NADH dehydrogenase)	CHEMBL1703	Mitochondrial complex I (NADH dehydrogenase) inhibitor	NEGATIVE MODULATOR	METFORMIN HYDROCHLORIDE	1995	2	MONDO_0019391	Fanconi anemia	D005199	Fanconi Anemia	138660	HP_0000924 | HP_0003011 | HP_0000079 | HP_0001871 | EFO_0000589 | EFO_0000540 | HP_0001197 | EFO_0010285	abnormality of the skeletal system | abnormality of the musculature | abnormality of the urinary system | abnormality of blood and blood-forming tissues | metabolic disease | immune system disease | abnormality of prenatal development or birth | integumentary system disease	51	CHEMBL1431
NDUFA11	ENSG00000174886	Mitochondrial complex I (NADH dehydrogenase)	CHEMBL1703	Mitochondrial complex I (NADH dehydrogenase) inhibitor	NEGATIVE MODULATOR	METFORMIN HYDROCHLORIDE	1995	1	EFO_0000348	clear cell adenocarcinoma	D018262	Adenocarcinoma, Clear Cell	145122	EFO_0000616	neoplasm	51	CHEMBL1431
NDUFA11	ENSG00000292058	Mitochondrial complex I (NADH dehydrogenase)	CHEMBL1703	Mitochondrial complex I (NADH dehydrogenase) inhibitor	NEGATIVE MODULATOR	METFORMIN HYDROCHLORIDE	1995	1	EFO_0000348	clear cell adenocarcinoma	D018262	Adenocarcinoma, Clear Cell	145122	EFO_0000616	neoplasm	51	CHEMBL1431
NDUFA11	ENSG00000174886	Mitochondrial complex I (NADH dehydrogenase)	CHEMBL1703	Mitochondrial complex I (NADH dehydrogenase) inhibitor	NEGATIVE MODULATOR	METFORMIN HYDROCHLORIDE	1995	1	EFO_0000616	neoplasm	D009369	Neoplasms	145123	EFO_0000616	neoplasm	51	CHEMBL1431
NDUFA11	ENSG00000292058	Mitochondrial complex I (NADH dehydrogenase)	CHEMBL1703	Mitochondrial complex I (NADH dehydrogenase) inhibitor	NEGATIVE MODULATOR	METFORMIN HYDROCHLORIDE	1995	1	EFO_0000616	neoplasm	D009369	Neoplasms	145123	EFO_0000616	neoplasm	51	CHEMBL1431
NDUFA11	ENSG00000174886	Mitochondrial complex I (NADH dehydrogenase)	CHEMBL1703	Mitochondrial complex I (NADH dehydrogenase) inhibitor	NEGATIVE MODULATOR	METFORMIN HYDROCHLORIDE	1995	3	EFO_0003868	mouth neoplasm	D009062	Mouth Neoplasms	145124	EFO_0000616	neoplasm	51	CHEMBL1431
NDUFA11	ENSG00000292058	Mitochondrial complex I (NADH dehydrogenase)	CHEMBL1703	Mitochondrial complex I (NADH dehydrogenase) inhibitor	NEGATIVE MODULATOR	METFORMIN HYDROCHLORIDE	1995	3	EFO_0003868	mouth neoplasm	D009062	Mouth Neoplasms	145124	EFO_0000616	neoplasm	51	CHEMBL1431
NDUFA11	ENSG00000174886	Mitochondrial complex I (NADH dehydrogenase)	CHEMBL1703	Mitochondrial complex I (NADH dehydrogenase) inhibitor	NEGATIVE MODULATOR	METFORMIN HYDROCHLORIDE	1995	2	EFO_0004208	Vitiligo	D014820	Vitiligo	145125	EFO_0000540 | EFO_0010285	immune system disease | integumentary system disease	51	CHEMBL1431
NDUFA11	ENSG00000292058	Mitochondrial complex I (NADH dehydrogenase)	CHEMBL1703	Mitochondrial complex I (NADH dehydrogenase) inhibitor	NEGATIVE MODULATOR	METFORMIN HYDROCHLORIDE	1995	2	EFO_0004208	Vitiligo	D014820	Vitiligo	145125	EFO_0000540 | EFO_0010285	immune system disease | integumentary system disease	51	CHEMBL1431
NDUFA11	ENSG00000174886	Mitochondrial complex I (NADH dehydrogenase)	CHEMBL1703	Mitochondrial complex I (NADH dehydrogenase) inhibitor	NEGATIVE MODULATOR	METFORMIN HYDROCHLORIDE	1995	2	EFO_0004616	osteoarthritis, knee	D020370	Osteoarthritis, Knee	145126	HP_0000924 | HP_0003011 | EFO_1001986	abnormality of the skeletal system | abnormality of the musculature | connective tissue disease	51	CHEMBL1431
NDUFA11	ENSG00000292058	Mitochondrial complex I (NADH dehydrogenase)	CHEMBL1703	Mitochondrial complex I (NADH dehydrogenase) inhibitor	NEGATIVE MODULATOR	METFORMIN HYDROCHLORIDE	1995	2	EFO_0004616	osteoarthritis, knee	D020370	Osteoarthritis, Knee	145126	HP_0000924 | HP_0003011 | EFO_1001986	abnormality of the skeletal system | abnormality of the musculature | connective tissue disease	51	CHEMBL1431
NDUFA11	ENSG00000174886	Mitochondrial complex I (NADH dehydrogenase)	CHEMBL1703	Mitochondrial complex I (NADH dehydrogenase) inhibitor	NEGATIVE MODULATOR	METFORMIN HYDROCHLORIDE	1995	2	EFO_0008520	primary progressive multiple sclerosis	D020528	Multiple Sclerosis, Chronic Progressive	145127	EFO_0000540 | EFO_0000618	immune system disease | nervous system disease	51	CHEMBL1431
NDUFA11	ENSG00000292058	Mitochondrial complex I (NADH dehydrogenase)	CHEMBL1703	Mitochondrial complex I (NADH dehydrogenase) inhibitor	NEGATIVE MODULATOR	METFORMIN HYDROCHLORIDE	1995	2	EFO_0008520	primary progressive multiple sclerosis	D020528	Multiple Sclerosis, Chronic Progressive	145127	EFO_0000540 | EFO_0000618	immune system disease | nervous system disease	51	CHEMBL1431
NDUFA11	ENSG00000174886	Mitochondrial complex I (NADH dehydrogenase)	CHEMBL1703	Mitochondrial complex I (NADH dehydrogenase) inhibitor	NEGATIVE MODULATOR	METFORMIN HYDROCHLORIDE	1995	2	EFO_0008522	secondary progressive multiple sclerosis	D020528	Multiple Sclerosis, Chronic Progressive	145128	EFO_0000540 | EFO_0000618	immune system disease | nervous system disease	51	CHEMBL1431
NDUFA11	ENSG00000292058	Mitochondrial complex I (NADH dehydrogenase)	CHEMBL1703	Mitochondrial complex I (NADH dehydrogenase) inhibitor	NEGATIVE MODULATOR	METFORMIN HYDROCHLORIDE	1995	2	EFO_0008522	secondary progressive multiple sclerosis	D020528	Multiple Sclerosis, Chronic Progressive	145128	EFO_0000540 | EFO_0000618	immune system disease | nervous system disease	51	CHEMBL1431
NDUFA11	ENSG00000174886	Mitochondrial complex I (NADH dehydrogenase)	CHEMBL1703	Mitochondrial complex I (NADH dehydrogenase) inhibitor	NEGATIVE MODULATOR	METFORMIN HYDROCHLORIDE	1995	1	MONDO_0005299	brain ischemia	D002545	Brain Ischemia	145129	EFO_0000618 | EFO_0000319	nervous system disease | cardiovascular disease	51	CHEMBL1431
NDUFA11	ENSG00000292058	Mitochondrial complex I (NADH dehydrogenase)	CHEMBL1703	Mitochondrial complex I (NADH dehydrogenase) inhibitor	NEGATIVE MODULATOR	METFORMIN HYDROCHLORIDE	1995	1	MONDO_0005299	brain ischemia	D002545	Brain Ischemia	145129	EFO_0000618 | EFO_0000319	nervous system disease | cardiovascular disease	51	CHEMBL1431
NDUFB7	ENSG00000099795	Mitochondrial complex I (NADH dehydrogenase)	CHEMBL1703	Mitochondrial complex I (NADH dehydrogenase) inhibitor	NEGATIVE MODULATOR	METFORMIN HYDROCHLORIDE	1995	4	EFO_0000400	diabetes mellitus	D003920	Diabetes Mellitus	23475	EFO_0000589	metabolic disease	51	CHEMBL1431
NDUFB7	ENSG00000099795	Mitochondrial complex I (NADH dehydrogenase)	CHEMBL1703	Mitochondrial complex I (NADH dehydrogenase) inhibitor	NEGATIVE MODULATOR	METFORMIN HYDROCHLORIDE	1995	2	EFO_0001073	obesity	D009765	Obesity	23477	EFO_0000589	metabolic disease	51	CHEMBL1431
NDUFB7	ENSG00000099795	Mitochondrial complex I (NADH dehydrogenase)	CHEMBL1703	Mitochondrial complex I (NADH dehydrogenase) inhibitor	NEGATIVE MODULATOR	METFORMIN HYDROCHLORIDE	1995	2	EFO_0000673	prostate adenocarcinoma	D011471	Prostatic Neoplasms	26700	EFO_0000616 | EFO_0000512	neoplasm | reproductive system disease	51	CHEMBL1431
NDUFB7	ENSG00000099795	Mitochondrial complex I (NADH dehydrogenase)	CHEMBL1703	Mitochondrial complex I (NADH dehydrogenase) inhibitor	NEGATIVE MODULATOR	METFORMIN HYDROCHLORIDE	1995	2	EFO_0001663	prostate carcinoma	D011471	Prostatic Neoplasms	26701	EFO_0000616 | EFO_0000512	neoplasm | reproductive system disease	51	CHEMBL1431
NDUFB7	ENSG00000099795	Mitochondrial complex I (NADH dehydrogenase)	CHEMBL1703	Mitochondrial complex I (NADH dehydrogenase) inhibitor	NEGATIVE MODULATOR	METFORMIN HYDROCHLORIDE	1995	1	EFO_0002618	pancreatic carcinoma	D010190	Pancreatic Neoplasms	27800	EFO_0000616 | EFO_0000589	neoplasm | metabolic disease	51	CHEMBL1431
NDUFB7	ENSG00000099795	Mitochondrial complex I (NADH dehydrogenase)	CHEMBL1703	Mitochondrial complex I (NADH dehydrogenase) inhibitor	NEGATIVE MODULATOR	METFORMIN HYDROCHLORIDE	1995	2	EFO_1001459	diabetic foot	D017719	Diabetic Foot	52056	EFO_0010285 | EFO_0000319	integumentary system disease | cardiovascular disease	51	CHEMBL1431
NDUFB7	ENSG00000099795	Mitochondrial complex I (NADH dehydrogenase)	CHEMBL1703	Mitochondrial complex I (NADH dehydrogenase) inhibitor	NEGATIVE MODULATOR	METFORMIN HYDROCHLORIDE	1995	3	EFO_0000195	metabolic syndrome	D024821	Metabolic Syndrome	52086	EFO_0000589 | EFO_0000319 | HP_0011025 | EFO_0004298	metabolic disease | cardiovascular disease | cardiovascular disease | cardiovascular measurement	51	CHEMBL1431
NDUFB7	ENSG00000099795	Mitochondrial complex I (NADH dehydrogenase)	CHEMBL1703	Mitochondrial complex I (NADH dehydrogenase) inhibitor	NEGATIVE MODULATOR	METFORMIN HYDROCHLORIDE	1995	2	EFO_0002517	pancreatic ductal adenocarcinoma	D021441	Carcinoma, Pancreatic Ductal	61060	EFO_0000616 | EFO_0000589	neoplasm | metabolic disease	51	CHEMBL1431
NDUFB7	ENSG00000099795	Mitochondrial complex I (NADH dehydrogenase)	CHEMBL1703	Mitochondrial complex I (NADH dehydrogenase) inhibitor	NEGATIVE MODULATOR	METFORMIN HYDROCHLORIDE	1995	3	EFO_0003060	non-small cell lung carcinoma	D002289	Carcinoma, Non-Small-Cell Lung	61062	EFO_0000616 | EFO_0000684	neoplasm | respiratory system disease	51	CHEMBL1431
NDUFB7	ENSG00000099795	Mitochondrial complex I (NADH dehydrogenase)	CHEMBL1703	Mitochondrial complex I (NADH dehydrogenase) inhibitor	NEGATIVE MODULATOR	METFORMIN HYDROCHLORIDE	1995	2	EFO_0003144	heart failure	D006333	Heart Failure	61063	EFO_0000319	cardiovascular disease	51	CHEMBL1431
NDUFB7	ENSG00000099795	Mitochondrial complex I (NADH dehydrogenase)	CHEMBL1703	Mitochondrial complex I (NADH dehydrogenase) inhibitor	NEGATIVE MODULATOR	METFORMIN HYDROCHLORIDE	1995	3	EFO_0004593	gestational diabetes	D016640	Diabetes, Gestational	61064	EFO_0000589 | HP_0001197	metabolic disease | abnormality of prenatal development or birth	51	CHEMBL1431
NDUFB7	ENSG00000099795	Mitochondrial complex I (NADH dehydrogenase)	CHEMBL1703	Mitochondrial complex I (NADH dehydrogenase) inhibitor	NEGATIVE MODULATOR	METFORMIN HYDROCHLORIDE	1995	0.5	EFO_0006859	head and neck malignant neoplasia	D006258	Head and Neck Neoplasms	61065	EFO_0000616	neoplasm	51	CHEMBL1431
NDUFB7	ENSG00000099795	Mitochondrial complex I (NADH dehydrogenase)	CHEMBL1703	Mitochondrial complex I (NADH dehydrogenase) inhibitor	NEGATIVE MODULATOR	METFORMIN HYDROCHLORIDE	1995	2	EFO_0000466	endometrioid carcinoma	D018269	Carcinoma, Endometrioid	109292	EFO_0000616 | EFO_0000512	neoplasm | reproductive system disease	51	CHEMBL1431
NDUFB7	ENSG00000099795	Mitochondrial complex I (NADH dehydrogenase)	CHEMBL1703	Mitochondrial complex I (NADH dehydrogenase) inhibitor	NEGATIVE MODULATOR	METFORMIN HYDROCHLORIDE	1995	2	EFO_0000571	lung adenocarcinoma	D000077192	Adenocarcinoma of Lung	109294	EFO_0000616 | EFO_0000684	neoplasm | respiratory system disease	51	CHEMBL1431
NDUFB7	ENSG00000099795	Mitochondrial complex I (NADH dehydrogenase)	CHEMBL1703	Mitochondrial complex I (NADH dehydrogenase) inhibitor	NEGATIVE MODULATOR	METFORMIN HYDROCHLORIDE	1995	1	EFO_0001378	multiple myeloma	D009101	Multiple Myeloma	109296	HP_0001871 | EFO_0004503 | EFO_0004872 | EFO_0000540 | HP_0002715 | EFO_0000616	abnormality of blood and blood-forming tissues | hematological measurement | inflammatory biomarker measurement | immune system disease | abnormality of the immune system | neoplasm	51	CHEMBL1431
NDUFB7	ENSG00000099795	Mitochondrial complex I (NADH dehydrogenase)	CHEMBL1703	Mitochondrial complex I (NADH dehydrogenase) inhibitor	NEGATIVE MODULATOR	METFORMIN HYDROCHLORIDE	1995	3	EFO_0003884	chronic kidney disease	D051436	Renal Insufficiency, Chronic	109297	HP_0000079	abnormality of the urinary system	51	CHEMBL1431
NDUFB7	ENSG00000099795	Mitochondrial complex I (NADH dehydrogenase)	CHEMBL1703	Mitochondrial complex I (NADH dehydrogenase) inhibitor	NEGATIVE MODULATOR	METFORMIN HYDROCHLORIDE	1995	2	EFO_0009637	pleural effusion	D010996	Pleural Effusion	109298	EFO_0003765	general symptoms and signs	51	CHEMBL1431
NDUFB7	ENSG00000099795	Mitochondrial complex I (NADH dehydrogenase)	CHEMBL1703	Mitochondrial complex I (NADH dehydrogenase) inhibitor	NEGATIVE MODULATOR	METFORMIN HYDROCHLORIDE	1995	1	EFO_1001465	gliosarcoma	D018316	Gliosarcoma	109301	EFO_0000618 | HP_0000707 | EFO_0000616 | EFO_0000677	nervous system disease | abnormality of the nervous system | neoplasm | mental or behavioural disorder	51	CHEMBL1431
NDUFB7	ENSG00000099795	Mitochondrial complex I (NADH dehydrogenase)	CHEMBL1703	Mitochondrial complex I (NADH dehydrogenase) inhibitor	NEGATIVE MODULATOR	METFORMIN HYDROCHLORIDE	1995	2	HP_0001541	Ascites	D001201	Ascites	109302	EFO_0000405	digestive system disease	51	CHEMBL1431
NDUFB7	ENSG00000099795	Mitochondrial complex I (NADH dehydrogenase)	CHEMBL1703	Mitochondrial complex I (NADH dehydrogenase) inhibitor	NEGATIVE MODULATOR	METFORMIN HYDROCHLORIDE	1995	1	MP_0001845	inflammation	D007249	Inflammation	109303	HP_0002715	abnormality of the immune system	51	CHEMBL1431
NDUFB7	ENSG00000099795	Mitochondrial complex I (NADH dehydrogenase)	CHEMBL1703	Mitochondrial complex I (NADH dehydrogenase) inhibitor	NEGATIVE MODULATOR	METFORMIN HYDROCHLORIDE	1995	0.5	EFO_0000660	polycystic ovary syndrome	D011085	Polycystic Ovary Syndrome	119406	EFO_0000512 | EFO_0000589 | HP_0001197	reproductive system disease | metabolic disease | abnormality of prenatal development or birth	51	CHEMBL1431
NDUFB7	ENSG00000099795	Mitochondrial complex I (NADH dehydrogenase)	CHEMBL1703	Mitochondrial complex I (NADH dehydrogenase) inhibitor	NEGATIVE MODULATOR	METFORMIN HYDROCHLORIDE	1995	2	EFO_1000043	ovarian serous cystadenocarcinoma	D018293	Cystadenoma, Serous	119407	EFO_0000512 | EFO_0000616 | EFO_0000589	reproductive system disease | neoplasm | metabolic disease	51	CHEMBL1431
NDUFB7	ENSG00000099795	Mitochondrial complex I (NADH dehydrogenase)	CHEMBL1703	Mitochondrial complex I (NADH dehydrogenase) inhibitor	NEGATIVE MODULATOR	METFORMIN HYDROCHLORIDE	1995	2	HP_0000842	Hyperinsulinemia	D006946	Hyperinsulinism	119408	EFO_0000589	metabolic disease	51	CHEMBL1431
NDUFB7	ENSG00000099795	Mitochondrial complex I (NADH dehydrogenase)	CHEMBL1703	Mitochondrial complex I (NADH dehydrogenase) inhibitor	NEGATIVE MODULATOR	METFORMIN HYDROCHLORIDE	1995	2	MONDO_0002087	peritoneum cancer	D010534	Peritoneal Neoplasms	119409	EFO_0000616	neoplasm	51	CHEMBL1431
NDUFB7	ENSG00000099795	Mitochondrial complex I (NADH dehydrogenase)	CHEMBL1703	Mitochondrial complex I (NADH dehydrogenase) inhibitor	NEGATIVE MODULATOR	METFORMIN HYDROCHLORIDE	1995	2	MONDO_0002158	fallopian tube cancer	D005185	Fallopian Tube Neoplasms	119410	EFO_0000616 | EFO_0000512	neoplasm | reproductive system disease	51	CHEMBL1431
NDUFB7	ENSG00000099795	Mitochondrial complex I (NADH dehydrogenase)	CHEMBL1703	Mitochondrial complex I (NADH dehydrogenase) inhibitor	NEGATIVE MODULATOR	METFORMIN HYDROCHLORIDE	1995	3	MONDO_0007254	breast cancer	D001943	Breast Neoplasms	119411	EFO_0000616	neoplasm	51	CHEMBL1431
NDUFB7	ENSG00000099795	Mitochondrial complex I (NADH dehydrogenase)	CHEMBL1703	Mitochondrial complex I (NADH dehydrogenase) inhibitor	NEGATIVE MODULATOR	METFORMIN HYDROCHLORIDE	1995	2	MONDO_0008315	prostate cancer	D064129	Prostatic Neoplasms, Castration-Resistant	119412	EFO_0000616 | HP_0000078 | HP_0000079	neoplasm | abnormality of the genital system | abnormality of the urinary system	51	CHEMBL1431
NDUFB7	ENSG00000099795	Mitochondrial complex I (NADH dehydrogenase)	CHEMBL1703	Mitochondrial complex I (NADH dehydrogenase) inhibitor	NEGATIVE MODULATOR	METFORMIN HYDROCHLORIDE	1995	2	MONDO_0021063	malignant colon neoplasm	D003110	Colonic Neoplasms	119413	EFO_0000616 | EFO_0000405	neoplasm | digestive system disease	51	CHEMBL1431
NDUFB7	ENSG00000099795	Mitochondrial complex I (NADH dehydrogenase)	CHEMBL1703	Mitochondrial complex I (NADH dehydrogenase) inhibitor	NEGATIVE MODULATOR	METFORMIN HYDROCHLORIDE	1995	2	EFO_0000199	oral squamous cell carcinoma	D000077195	Squamous Cell Carcinoma of Head and Neck	127805	EFO_0000616	neoplasm	51	CHEMBL1431
NDUFB7	ENSG00000099795	Mitochondrial complex I (NADH dehydrogenase)	CHEMBL1703	Mitochondrial complex I (NADH dehydrogenase) inhibitor	NEGATIVE MODULATOR	METFORMIN HYDROCHLORIDE	1995	2	EFO_0001071	lung carcinoma	D008175	Lung Neoplasms	134656	EFO_0000616 | EFO_0000684	neoplasm | respiratory system disease	51	CHEMBL1431
NDUFB7	ENSG00000099795	Mitochondrial complex I (NADH dehydrogenase)	CHEMBL1703	Mitochondrial complex I (NADH dehydrogenase) inhibitor	NEGATIVE MODULATOR	METFORMIN HYDROCHLORIDE	1995	1	EFO_1000783	diabetic neuropathy	D003929	Diabetic Neuropathies	134657	EFO_0000618	nervous system disease	51	CHEMBL1431
NDUFB7	ENSG00000099795	Mitochondrial complex I (NADH dehydrogenase)	CHEMBL1703	Mitochondrial complex I (NADH dehydrogenase) inhibitor	NEGATIVE MODULATOR	METFORMIN HYDROCHLORIDE	1995	2	EFO_1001512	endometrial carcinoma	D016889	Endometrial Neoplasms	134658	EFO_0000616 | EFO_0000512	neoplasm | reproductive system disease	51	CHEMBL1431
NDUFB7	ENSG00000099795	Mitochondrial complex I (NADH dehydrogenase)	CHEMBL1703	Mitochondrial complex I (NADH dehydrogenase) inhibitor	NEGATIVE MODULATOR	METFORMIN HYDROCHLORIDE	1995	2	EFO_0000432	breast ductal carcinoma in situ	D002285	Carcinoma, Intraductal, Noninfiltrating	138657	EFO_0000616 | EFO_0005741	neoplasm | infectious disease	51	CHEMBL1431
NDUFB7	ENSG00000099795	Mitochondrial complex I (NADH dehydrogenase)	CHEMBL1703	Mitochondrial complex I (NADH dehydrogenase) inhibitor	NEGATIVE MODULATOR	METFORMIN HYDROCHLORIDE	1995	4	MONDO_0005148	type 2 diabetes mellitus	D003924	Diabetes Mellitus, Type 2	138658	EFO_0000589	metabolic disease	51	CHEMBL1431
NDUFB7	ENSG00000099795	Mitochondrial complex I (NADH dehydrogenase)	CHEMBL1703	Mitochondrial complex I (NADH dehydrogenase) inhibitor	NEGATIVE MODULATOR	METFORMIN HYDROCHLORIDE	1995	1	MONDO_0019353	Stargardt disease	D000080362	Stargardt Disease	138659	EFO_0003966 | HP_0001197 | EFO_0000618	eye disease | abnormality of prenatal development or birth | nervous system disease	51	CHEMBL1431
NDUFB7	ENSG00000099795	Mitochondrial complex I (NADH dehydrogenase)	CHEMBL1703	Mitochondrial complex I (NADH dehydrogenase) inhibitor	NEGATIVE MODULATOR	METFORMIN HYDROCHLORIDE	1995	2	MONDO_0019391	Fanconi anemia	D005199	Fanconi Anemia	138660	HP_0000924 | HP_0003011 | HP_0000079 | HP_0001871 | EFO_0000589 | EFO_0000540 | HP_0001197 | EFO_0010285	abnormality of the skeletal system | abnormality of the musculature | abnormality of the urinary system | abnormality of blood and blood-forming tissues | metabolic disease | immune system disease | abnormality of prenatal development or birth | integumentary system disease	51	CHEMBL1431
NDUFB7	ENSG00000099795	Mitochondrial complex I (NADH dehydrogenase)	CHEMBL1703	Mitochondrial complex I (NADH dehydrogenase) inhibitor	NEGATIVE MODULATOR	METFORMIN HYDROCHLORIDE	1995	1	EFO_0000348	clear cell adenocarcinoma	D018262	Adenocarcinoma, Clear Cell	145122	EFO_0000616	neoplasm	51	CHEMBL1431
NDUFB7	ENSG00000099795	Mitochondrial complex I (NADH dehydrogenase)	CHEMBL1703	Mitochondrial complex I (NADH dehydrogenase) inhibitor	NEGATIVE MODULATOR	METFORMIN HYDROCHLORIDE	1995	1	EFO_0000616	neoplasm	D009369	Neoplasms	145123	EFO_0000616	neoplasm	51	CHEMBL1431
NDUFB7	ENSG00000099795	Mitochondrial complex I (NADH dehydrogenase)	CHEMBL1703	Mitochondrial complex I (NADH dehydrogenase) inhibitor	NEGATIVE MODULATOR	METFORMIN HYDROCHLORIDE	1995	3	EFO_0003868	mouth neoplasm	D009062	Mouth Neoplasms	145124	EFO_0000616	neoplasm	51	CHEMBL1431
NDUFB7	ENSG00000099795	Mitochondrial complex I (NADH dehydrogenase)	CHEMBL1703	Mitochondrial complex I (NADH dehydrogenase) inhibitor	NEGATIVE MODULATOR	METFORMIN HYDROCHLORIDE	1995	2	EFO_0004208	Vitiligo	D014820	Vitiligo	145125	EFO_0000540 | EFO_0010285	immune system disease | integumentary system disease	51	CHEMBL1431
NDUFB7	ENSG00000099795	Mitochondrial complex I (NADH dehydrogenase)	CHEMBL1703	Mitochondrial complex I (NADH dehydrogenase) inhibitor	NEGATIVE MODULATOR	METFORMIN HYDROCHLORIDE	1995	2	EFO_0004616	osteoarthritis, knee	D020370	Osteoarthritis, Knee	145126	HP_0000924 | HP_0003011 | EFO_1001986	abnormality of the skeletal system | abnormality of the musculature | connective tissue disease	51	CHEMBL1431
NDUFB7	ENSG00000099795	Mitochondrial complex I (NADH dehydrogenase)	CHEMBL1703	Mitochondrial complex I (NADH dehydrogenase) inhibitor	NEGATIVE MODULATOR	METFORMIN HYDROCHLORIDE	1995	2	EFO_0008520	primary progressive multiple sclerosis	D020528	Multiple Sclerosis, Chronic Progressive	145127	EFO_0000540 | EFO_0000618	immune system disease | nervous system disease	51	CHEMBL1431
NDUFB7	ENSG00000099795	Mitochondrial complex I (NADH dehydrogenase)	CHEMBL1703	Mitochondrial complex I (NADH dehydrogenase) inhibitor	NEGATIVE MODULATOR	METFORMIN HYDROCHLORIDE	1995	2	EFO_0008522	secondary progressive multiple sclerosis	D020528	Multiple Sclerosis, Chronic Progressive	145128	EFO_0000540 | EFO_0000618	immune system disease | nervous system disease	51	CHEMBL1431
NDUFB7	ENSG00000099795	Mitochondrial complex I (NADH dehydrogenase)	CHEMBL1703	Mitochondrial complex I (NADH dehydrogenase) inhibitor	NEGATIVE MODULATOR	METFORMIN HYDROCHLORIDE	1995	1	MONDO_0005299	brain ischemia	D002545	Brain Ischemia	145129	EFO_0000618 | EFO_0000319	nervous system disease | cardiovascular disease	51	CHEMBL1431
MT-ND2	ENSG00000198763	Mitochondrial complex I (NADH dehydrogenase)	CHEMBL1703	Mitochondrial complex I (NADH dehydrogenase) inhibitor	NEGATIVE MODULATOR	METFORMIN HYDROCHLORIDE	1995	4	EFO_0000400	diabetes mellitus	D003920	Diabetes Mellitus	23475	EFO_0000589	metabolic disease	51	CHEMBL1431
MT-ND2	ENSG00000198763	Mitochondrial complex I (NADH dehydrogenase)	CHEMBL1703	Mitochondrial complex I (NADH dehydrogenase) inhibitor	NEGATIVE MODULATOR	METFORMIN HYDROCHLORIDE	1995	2	EFO_0001073	obesity	D009765	Obesity	23477	EFO_0000589	metabolic disease	51	CHEMBL1431
MT-ND2	ENSG00000198763	Mitochondrial complex I (NADH dehydrogenase)	CHEMBL1703	Mitochondrial complex I (NADH dehydrogenase) inhibitor	NEGATIVE MODULATOR	METFORMIN HYDROCHLORIDE	1995	2	EFO_0000673	prostate adenocarcinoma	D011471	Prostatic Neoplasms	26700	EFO_0000616 | EFO_0000512	neoplasm | reproductive system disease	51	CHEMBL1431
MT-ND2	ENSG00000198763	Mitochondrial complex I (NADH dehydrogenase)	CHEMBL1703	Mitochondrial complex I (NADH dehydrogenase) inhibitor	NEGATIVE MODULATOR	METFORMIN HYDROCHLORIDE	1995	2	EFO_0001663	prostate carcinoma	D011471	Prostatic Neoplasms	26701	EFO_0000616 | EFO_0000512	neoplasm | reproductive system disease	51	CHEMBL1431
MT-ND2	ENSG00000198763	Mitochondrial complex I (NADH dehydrogenase)	CHEMBL1703	Mitochondrial complex I (NADH dehydrogenase) inhibitor	NEGATIVE MODULATOR	METFORMIN HYDROCHLORIDE	1995	1	EFO_0002618	pancreatic carcinoma	D010190	Pancreatic Neoplasms	27800	EFO_0000616 | EFO_0000589	neoplasm | metabolic disease	51	CHEMBL1431
MT-ND2	ENSG00000198763	Mitochondrial complex I (NADH dehydrogenase)	CHEMBL1703	Mitochondrial complex I (NADH dehydrogenase) inhibitor	NEGATIVE MODULATOR	METFORMIN HYDROCHLORIDE	1995	2	EFO_1001459	diabetic foot	D017719	Diabetic Foot	52056	EFO_0010285 | EFO_0000319	integumentary system disease | cardiovascular disease	51	CHEMBL1431
MT-ND2	ENSG00000198763	Mitochondrial complex I (NADH dehydrogenase)	CHEMBL1703	Mitochondrial complex I (NADH dehydrogenase) inhibitor	NEGATIVE MODULATOR	METFORMIN HYDROCHLORIDE	1995	3	EFO_0000195	metabolic syndrome	D024821	Metabolic Syndrome	52086	EFO_0000589 | EFO_0000319 | HP_0011025 | EFO_0004298	metabolic disease | cardiovascular disease | cardiovascular disease | cardiovascular measurement	51	CHEMBL1431
MT-ND2	ENSG00000198763	Mitochondrial complex I (NADH dehydrogenase)	CHEMBL1703	Mitochondrial complex I (NADH dehydrogenase) inhibitor	NEGATIVE MODULATOR	METFORMIN HYDROCHLORIDE	1995	2	EFO_0002517	pancreatic ductal adenocarcinoma	D021441	Carcinoma, Pancreatic Ductal	61060	EFO_0000616 | EFO_0000589	neoplasm | metabolic disease	51	CHEMBL1431
MT-ND2	ENSG00000198763	Mitochondrial complex I (NADH dehydrogenase)	CHEMBL1703	Mitochondrial complex I (NADH dehydrogenase) inhibitor	NEGATIVE MODULATOR	METFORMIN HYDROCHLORIDE	1995	3	EFO_0003060	non-small cell lung carcinoma	D002289	Carcinoma, Non-Small-Cell Lung	61062	EFO_0000616 | EFO_0000684	neoplasm | respiratory system disease	51	CHEMBL1431
MT-ND2	ENSG00000198763	Mitochondrial complex I (NADH dehydrogenase)	CHEMBL1703	Mitochondrial complex I (NADH dehydrogenase) inhibitor	NEGATIVE MODULATOR	METFORMIN HYDROCHLORIDE	1995	2	EFO_0003144	heart failure	D006333	Heart Failure	61063	EFO_0000319	cardiovascular disease	51	CHEMBL1431
MT-ND2	ENSG00000198763	Mitochondrial complex I (NADH dehydrogenase)	CHEMBL1703	Mitochondrial complex I (NADH dehydrogenase) inhibitor	NEGATIVE MODULATOR	METFORMIN HYDROCHLORIDE	1995	3	EFO_0004593	gestational diabetes	D016640	Diabetes, Gestational	61064	EFO_0000589 | HP_0001197	metabolic disease | abnormality of prenatal development or birth	51	CHEMBL1431
MT-ND2	ENSG00000198763	Mitochondrial complex I (NADH dehydrogenase)	CHEMBL1703	Mitochondrial complex I (NADH dehydrogenase) inhibitor	NEGATIVE MODULATOR	METFORMIN HYDROCHLORIDE	1995	0.5	EFO_0006859	head and neck malignant neoplasia	D006258	Head and Neck Neoplasms	61065	EFO_0000616	neoplasm	51	CHEMBL1431
MT-ND2	ENSG00000198763	Mitochondrial complex I (NADH dehydrogenase)	CHEMBL1703	Mitochondrial complex I (NADH dehydrogenase) inhibitor	NEGATIVE MODULATOR	METFORMIN HYDROCHLORIDE	1995	2	EFO_0000466	endometrioid carcinoma	D018269	Carcinoma, Endometrioid	109292	EFO_0000616 | EFO_0000512	neoplasm | reproductive system disease	51	CHEMBL1431
MT-ND2	ENSG00000198763	Mitochondrial complex I (NADH dehydrogenase)	CHEMBL1703	Mitochondrial complex I (NADH dehydrogenase) inhibitor	NEGATIVE MODULATOR	METFORMIN HYDROCHLORIDE	1995	2	EFO_0000571	lung adenocarcinoma	D000077192	Adenocarcinoma of Lung	109294	EFO_0000616 | EFO_0000684	neoplasm | respiratory system disease	51	CHEMBL1431
MT-ND2	ENSG00000198763	Mitochondrial complex I (NADH dehydrogenase)	CHEMBL1703	Mitochondrial complex I (NADH dehydrogenase) inhibitor	NEGATIVE MODULATOR	METFORMIN HYDROCHLORIDE	1995	1	EFO_0001378	multiple myeloma	D009101	Multiple Myeloma	109296	HP_0001871 | EFO_0004503 | EFO_0004872 | EFO_0000540 | HP_0002715 | EFO_0000616	abnormality of blood and blood-forming tissues | hematological measurement | inflammatory biomarker measurement | immune system disease | abnormality of the immune system | neoplasm	51	CHEMBL1431
MT-ND2	ENSG00000198763	Mitochondrial complex I (NADH dehydrogenase)	CHEMBL1703	Mitochondrial complex I (NADH dehydrogenase) inhibitor	NEGATIVE MODULATOR	METFORMIN HYDROCHLORIDE	1995	3	EFO_0003884	chronic kidney disease	D051436	Renal Insufficiency, Chronic	109297	HP_0000079	abnormality of the urinary system	51	CHEMBL1431
MT-ND2	ENSG00000198763	Mitochondrial complex I (NADH dehydrogenase)	CHEMBL1703	Mitochondrial complex I (NADH dehydrogenase) inhibitor	NEGATIVE MODULATOR	METFORMIN HYDROCHLORIDE	1995	2	EFO_0009637	pleural effusion	D010996	Pleural Effusion	109298	EFO_0003765	general symptoms and signs	51	CHEMBL1431
MT-ND2	ENSG00000198763	Mitochondrial complex I (NADH dehydrogenase)	CHEMBL1703	Mitochondrial complex I (NADH dehydrogenase) inhibitor	NEGATIVE MODULATOR	METFORMIN HYDROCHLORIDE	1995	1	EFO_1001465	gliosarcoma	D018316	Gliosarcoma	109301	EFO_0000618 | HP_0000707 | EFO_0000616 | EFO_0000677	nervous system disease | abnormality of the nervous system | neoplasm | mental or behavioural disorder	51	CHEMBL1431
MT-ND2	ENSG00000198763	Mitochondrial complex I (NADH dehydrogenase)	CHEMBL1703	Mitochondrial complex I (NADH dehydrogenase) inhibitor	NEGATIVE MODULATOR	METFORMIN HYDROCHLORIDE	1995	2	HP_0001541	Ascites	D001201	Ascites	109302	EFO_0000405	digestive system disease	51	CHEMBL1431
MT-ND2	ENSG00000198763	Mitochondrial complex I (NADH dehydrogenase)	CHEMBL1703	Mitochondrial complex I (NADH dehydrogenase) inhibitor	NEGATIVE MODULATOR	METFORMIN HYDROCHLORIDE	1995	1	MP_0001845	inflammation	D007249	Inflammation	109303	HP_0002715	abnormality of the immune system	51	CHEMBL1431
MT-ND2	ENSG00000198763	Mitochondrial complex I (NADH dehydrogenase)	CHEMBL1703	Mitochondrial complex I (NADH dehydrogenase) inhibitor	NEGATIVE MODULATOR	METFORMIN HYDROCHLORIDE	1995	0.5	EFO_0000660	polycystic ovary syndrome	D011085	Polycystic Ovary Syndrome	119406	EFO_0000512 | EFO_0000589 | HP_0001197	reproductive system disease | metabolic disease | abnormality of prenatal development or birth	51	CHEMBL1431
MT-ND2	ENSG00000198763	Mitochondrial complex I (NADH dehydrogenase)	CHEMBL1703	Mitochondrial complex I (NADH dehydrogenase) inhibitor	NEGATIVE MODULATOR	METFORMIN HYDROCHLORIDE	1995	2	EFO_1000043	ovarian serous cystadenocarcinoma	D018293	Cystadenoma, Serous	119407	EFO_0000512 | EFO_0000616 | EFO_0000589	reproductive system disease | neoplasm | metabolic disease	51	CHEMBL1431
MT-ND2	ENSG00000198763	Mitochondrial complex I (NADH dehydrogenase)	CHEMBL1703	Mitochondrial complex I (NADH dehydrogenase) inhibitor	NEGATIVE MODULATOR	METFORMIN HYDROCHLORIDE	1995	2	HP_0000842	Hyperinsulinemia	D006946	Hyperinsulinism	119408	EFO_0000589	metabolic disease	51	CHEMBL1431
MT-ND2	ENSG00000198763	Mitochondrial complex I (NADH dehydrogenase)	CHEMBL1703	Mitochondrial complex I (NADH dehydrogenase) inhibitor	NEGATIVE MODULATOR	METFORMIN HYDROCHLORIDE	1995	2	MONDO_0002087	peritoneum cancer	D010534	Peritoneal Neoplasms	119409	EFO_0000616	neoplasm	51	CHEMBL1431
MT-ND2	ENSG00000198763	Mitochondrial complex I (NADH dehydrogenase)	CHEMBL1703	Mitochondrial complex I (NADH dehydrogenase) inhibitor	NEGATIVE MODULATOR	METFORMIN HYDROCHLORIDE	1995	2	MONDO_0002158	fallopian tube cancer	D005185	Fallopian Tube Neoplasms	119410	EFO_0000616 | EFO_0000512	neoplasm | reproductive system disease	51	CHEMBL1431
MT-ND2	ENSG00000198763	Mitochondrial complex I (NADH dehydrogenase)	CHEMBL1703	Mitochondrial complex I (NADH dehydrogenase) inhibitor	NEGATIVE MODULATOR	METFORMIN HYDROCHLORIDE	1995	3	MONDO_0007254	breast cancer	D001943	Breast Neoplasms	119411	EFO_0000616	neoplasm	51	CHEMBL1431
MT-ND2	ENSG00000198763	Mitochondrial complex I (NADH dehydrogenase)	CHEMBL1703	Mitochondrial complex I (NADH dehydrogenase) inhibitor	NEGATIVE MODULATOR	METFORMIN HYDROCHLORIDE	1995	2	MONDO_0008315	prostate cancer	D064129	Prostatic Neoplasms, Castration-Resistant	119412	EFO_0000616 | HP_0000078 | HP_0000079	neoplasm | abnormality of the genital system | abnormality of the urinary system	51	CHEMBL1431
MT-ND2	ENSG00000198763	Mitochondrial complex I (NADH dehydrogenase)	CHEMBL1703	Mitochondrial complex I (NADH dehydrogenase) inhibitor	NEGATIVE MODULATOR	METFORMIN HYDROCHLORIDE	1995	2	MONDO_0021063	malignant colon neoplasm	D003110	Colonic Neoplasms	119413	EFO_0000616 | EFO_0000405	neoplasm | digestive system disease	51	CHEMBL1431
MT-ND2	ENSG00000198763	Mitochondrial complex I (NADH dehydrogenase)	CHEMBL1703	Mitochondrial complex I (NADH dehydrogenase) inhibitor	NEGATIVE MODULATOR	METFORMIN HYDROCHLORIDE	1995	2	EFO_0000199	oral squamous cell carcinoma	D000077195	Squamous Cell Carcinoma of Head and Neck	127805	EFO_0000616	neoplasm	51	CHEMBL1431
MT-ND2	ENSG00000198763	Mitochondrial complex I (NADH dehydrogenase)	CHEMBL1703	Mitochondrial complex I (NADH dehydrogenase) inhibitor	NEGATIVE MODULATOR	METFORMIN HYDROCHLORIDE	1995	2	EFO_0001071	lung carcinoma	D008175	Lung Neoplasms	134656	EFO_0000616 | EFO_0000684	neoplasm | respiratory system disease	51	CHEMBL1431
MT-ND2	ENSG00000198763	Mitochondrial complex I (NADH dehydrogenase)	CHEMBL1703	Mitochondrial complex I (NADH dehydrogenase) inhibitor	NEGATIVE MODULATOR	METFORMIN HYDROCHLORIDE	1995	1	EFO_1000783	diabetic neuropathy	D003929	Diabetic Neuropathies	134657	EFO_0000618	nervous system disease	51	CHEMBL1431
MT-ND2	ENSG00000198763	Mitochondrial complex I (NADH dehydrogenase)	CHEMBL1703	Mitochondrial complex I (NADH dehydrogenase) inhibitor	NEGATIVE MODULATOR	METFORMIN HYDROCHLORIDE	1995	2	EFO_1001512	endometrial carcinoma	D016889	Endometrial Neoplasms	134658	EFO_0000616 | EFO_0000512	neoplasm | reproductive system disease	51	CHEMBL1431
MT-ND2	ENSG00000198763	Mitochondrial complex I (NADH dehydrogenase)	CHEMBL1703	Mitochondrial complex I (NADH dehydrogenase) inhibitor	NEGATIVE MODULATOR	METFORMIN HYDROCHLORIDE	1995	2	EFO_0000432	breast ductal carcinoma in situ	D002285	Carcinoma, Intraductal, Noninfiltrating	138657	EFO_0000616 | EFO_0005741	neoplasm | infectious disease	51	CHEMBL1431
MT-ND2	ENSG00000198763	Mitochondrial complex I (NADH dehydrogenase)	CHEMBL1703	Mitochondrial complex I (NADH dehydrogenase) inhibitor	NEGATIVE MODULATOR	METFORMIN HYDROCHLORIDE	1995	4	MONDO_0005148	type 2 diabetes mellitus	D003924	Diabetes Mellitus, Type 2	138658	EFO_0000589	metabolic disease	51	CHEMBL1431
MT-ND2	ENSG00000198763	Mitochondrial complex I (NADH dehydrogenase)	CHEMBL1703	Mitochondrial complex I (NADH dehydrogenase) inhibitor	NEGATIVE MODULATOR	METFORMIN HYDROCHLORIDE	1995	1	MONDO_0019353	Stargardt disease	D000080362	Stargardt Disease	138659	EFO_0003966 | HP_0001197 | EFO_0000618	eye disease | abnormality of prenatal development or birth | nervous system disease	51	CHEMBL1431
MT-ND2	ENSG00000198763	Mitochondrial complex I (NADH dehydrogenase)	CHEMBL1703	Mitochondrial complex I (NADH dehydrogenase) inhibitor	NEGATIVE MODULATOR	METFORMIN HYDROCHLORIDE	1995	2	MONDO_0019391	Fanconi anemia	D005199	Fanconi Anemia	138660	HP_0000924 | HP_0003011 | HP_0000079 | HP_0001871 | EFO_0000589 | EFO_0000540 | HP_0001197 | EFO_0010285	abnormality of the skeletal system | abnormality of the musculature | abnormality of the urinary system | abnormality of blood and blood-forming tissues | metabolic disease | immune system disease | abnormality of prenatal development or birth | integumentary system disease	51	CHEMBL1431
MT-ND2	ENSG00000198763	Mitochondrial complex I (NADH dehydrogenase)	CHEMBL1703	Mitochondrial complex I (NADH dehydrogenase) inhibitor	NEGATIVE MODULATOR	METFORMIN HYDROCHLORIDE	1995	1	EFO_0000348	clear cell adenocarcinoma	D018262	Adenocarcinoma, Clear Cell	145122	EFO_0000616	neoplasm	51	CHEMBL1431
MT-ND2	ENSG00000198763	Mitochondrial complex I (NADH dehydrogenase)	CHEMBL1703	Mitochondrial complex I (NADH dehydrogenase) inhibitor	NEGATIVE MODULATOR	METFORMIN HYDROCHLORIDE	1995	1	EFO_0000616	neoplasm	D009369	Neoplasms	145123	EFO_0000616	neoplasm	51	CHEMBL1431
MT-ND2	ENSG00000198763	Mitochondrial complex I (NADH dehydrogenase)	CHEMBL1703	Mitochondrial complex I (NADH dehydrogenase) inhibitor	NEGATIVE MODULATOR	METFORMIN HYDROCHLORIDE	1995	3	EFO_0003868	mouth neoplasm	D009062	Mouth Neoplasms	145124	EFO_0000616	neoplasm	51	CHEMBL1431
MT-ND2	ENSG00000198763	Mitochondrial complex I (NADH dehydrogenase)	CHEMBL1703	Mitochondrial complex I (NADH dehydrogenase) inhibitor	NEGATIVE MODULATOR	METFORMIN HYDROCHLORIDE	1995	2	EFO_0004208	Vitiligo	D014820	Vitiligo	145125	EFO_0000540 | EFO_0010285	immune system disease | integumentary system disease	51	CHEMBL1431
MT-ND2	ENSG00000198763	Mitochondrial complex I (NADH dehydrogenase)	CHEMBL1703	Mitochondrial complex I (NADH dehydrogenase) inhibitor	NEGATIVE MODULATOR	METFORMIN HYDROCHLORIDE	1995	2	EFO_0004616	osteoarthritis, knee	D020370	Osteoarthritis, Knee	145126	HP_0000924 | HP_0003011 | EFO_1001986	abnormality of the skeletal system | abnormality of the musculature | connective tissue disease	51	CHEMBL1431
MT-ND2	ENSG00000198763	Mitochondrial complex I (NADH dehydrogenase)	CHEMBL1703	Mitochondrial complex I (NADH dehydrogenase) inhibitor	NEGATIVE MODULATOR	METFORMIN HYDROCHLORIDE	1995	2	EFO_0008520	primary progressive multiple sclerosis	D020528	Multiple Sclerosis, Chronic Progressive	145127	EFO_0000540 | EFO_0000618	immune system disease | nervous system disease	51	CHEMBL1431
MT-ND2	ENSG00000198763	Mitochondrial complex I (NADH dehydrogenase)	CHEMBL1703	Mitochondrial complex I (NADH dehydrogenase) inhibitor	NEGATIVE MODULATOR	METFORMIN HYDROCHLORIDE	1995	2	EFO_0008522	secondary progressive multiple sclerosis	D020528	Multiple Sclerosis, Chronic Progressive	145128	EFO_0000540 | EFO_0000618	immune system disease | nervous system disease	51	CHEMBL1431
MT-ND2	ENSG00000198763	Mitochondrial complex I (NADH dehydrogenase)	CHEMBL1703	Mitochondrial complex I (NADH dehydrogenase) inhibitor	NEGATIVE MODULATOR	METFORMIN HYDROCHLORIDE	1995	1	MONDO_0005299	brain ischemia	D002545	Brain Ischemia	145129	EFO_0000618 | EFO_0000319	nervous system disease | cardiovascular disease	51	CHEMBL1431
NDUFS2	ENSG00000158864	Mitochondrial complex I (NADH dehydrogenase)	CHEMBL1703	Mitochondrial complex I (NADH dehydrogenase) inhibitor	NEGATIVE MODULATOR	METFORMIN HYDROCHLORIDE	1995	4	EFO_0000400	diabetes mellitus	D003920	Diabetes Mellitus	23475	EFO_0000589	metabolic disease	51	CHEMBL1431
NDUFS2	ENSG00000158864	Mitochondrial complex I (NADH dehydrogenase)	CHEMBL1703	Mitochondrial complex I (NADH dehydrogenase) inhibitor	NEGATIVE MODULATOR	METFORMIN HYDROCHLORIDE	1995	2	EFO_0001073	obesity	D009765	Obesity	23477	EFO_0000589	metabolic disease	51	CHEMBL1431
NDUFS2	ENSG00000158864	Mitochondrial complex I (NADH dehydrogenase)	CHEMBL1703	Mitochondrial complex I (NADH dehydrogenase) inhibitor	NEGATIVE MODULATOR	METFORMIN HYDROCHLORIDE	1995	2	EFO_0000673	prostate adenocarcinoma	D011471	Prostatic Neoplasms	26700	EFO_0000616 | EFO_0000512	neoplasm | reproductive system disease	51	CHEMBL1431
NDUFS2	ENSG00000158864	Mitochondrial complex I (NADH dehydrogenase)	CHEMBL1703	Mitochondrial complex I (NADH dehydrogenase) inhibitor	NEGATIVE MODULATOR	METFORMIN HYDROCHLORIDE	1995	2	EFO_0001663	prostate carcinoma	D011471	Prostatic Neoplasms	26701	EFO_0000616 | EFO_0000512	neoplasm | reproductive system disease	51	CHEMBL1431
NDUFS2	ENSG00000158864	Mitochondrial complex I (NADH dehydrogenase)	CHEMBL1703	Mitochondrial complex I (NADH dehydrogenase) inhibitor	NEGATIVE MODULATOR	METFORMIN HYDROCHLORIDE	1995	1	EFO_0002618	pancreatic carcinoma	D010190	Pancreatic Neoplasms	27800	EFO_0000616 | EFO_0000589	neoplasm | metabolic disease	51	CHEMBL1431
NDUFS2	ENSG00000158864	Mitochondrial complex I (NADH dehydrogenase)	CHEMBL1703	Mitochondrial complex I (NADH dehydrogenase) inhibitor	NEGATIVE MODULATOR	METFORMIN HYDROCHLORIDE	1995	2	EFO_1001459	diabetic foot	D017719	Diabetic Foot	52056	EFO_0010285 | EFO_0000319	integumentary system disease | cardiovascular disease	51	CHEMBL1431
NDUFS2	ENSG00000158864	Mitochondrial complex I (NADH dehydrogenase)	CHEMBL1703	Mitochondrial complex I (NADH dehydrogenase) inhibitor	NEGATIVE MODULATOR	METFORMIN HYDROCHLORIDE	1995	3	EFO_0000195	metabolic syndrome	D024821	Metabolic Syndrome	52086	EFO_0000589 | EFO_0000319 | HP_0011025 | EFO_0004298	metabolic disease | cardiovascular disease | cardiovascular disease | cardiovascular measurement	51	CHEMBL1431
NDUFS2	ENSG00000158864	Mitochondrial complex I (NADH dehydrogenase)	CHEMBL1703	Mitochondrial complex I (NADH dehydrogenase) inhibitor	NEGATIVE MODULATOR	METFORMIN HYDROCHLORIDE	1995	2	EFO_0002517	pancreatic ductal adenocarcinoma	D021441	Carcinoma, Pancreatic Ductal	61060	EFO_0000616 | EFO_0000589	neoplasm | metabolic disease	51	CHEMBL1431
NDUFS2	ENSG00000158864	Mitochondrial complex I (NADH dehydrogenase)	CHEMBL1703	Mitochondrial complex I (NADH dehydrogenase) inhibitor	NEGATIVE MODULATOR	METFORMIN HYDROCHLORIDE	1995	3	EFO_0003060	non-small cell lung carcinoma	D002289	Carcinoma, Non-Small-Cell Lung	61062	EFO_0000616 | EFO_0000684	neoplasm | respiratory system disease	51	CHEMBL1431
NDUFS2	ENSG00000158864	Mitochondrial complex I (NADH dehydrogenase)	CHEMBL1703	Mitochondrial complex I (NADH dehydrogenase) inhibitor	NEGATIVE MODULATOR	METFORMIN HYDROCHLORIDE	1995	2	EFO_0003144	heart failure	D006333	Heart Failure	61063	EFO_0000319	cardiovascular disease	51	CHEMBL1431
NDUFS2	ENSG00000158864	Mitochondrial complex I (NADH dehydrogenase)	CHEMBL1703	Mitochondrial complex I (NADH dehydrogenase) inhibitor	NEGATIVE MODULATOR	METFORMIN HYDROCHLORIDE	1995	3	EFO_0004593	gestational diabetes	D016640	Diabetes, Gestational	61064	EFO_0000589 | HP_0001197	metabolic disease | abnormality of prenatal development or birth	51	CHEMBL1431
NDUFS2	ENSG00000158864	Mitochondrial complex I (NADH dehydrogenase)	CHEMBL1703	Mitochondrial complex I (NADH dehydrogenase) inhibitor	NEGATIVE MODULATOR	METFORMIN HYDROCHLORIDE	1995	0.5	EFO_0006859	head and neck malignant neoplasia	D006258	Head and Neck Neoplasms	61065	EFO_0000616	neoplasm	51	CHEMBL1431
NDUFS2	ENSG00000158864	Mitochondrial complex I (NADH dehydrogenase)	CHEMBL1703	Mitochondrial complex I (NADH dehydrogenase) inhibitor	NEGATIVE MODULATOR	METFORMIN HYDROCHLORIDE	1995	2	EFO_0000466	endometrioid carcinoma	D018269	Carcinoma, Endometrioid	109292	EFO_0000616 | EFO_0000512	neoplasm | reproductive system disease	51	CHEMBL1431
NDUFS2	ENSG00000158864	Mitochondrial complex I (NADH dehydrogenase)	CHEMBL1703	Mitochondrial complex I (NADH dehydrogenase) inhibitor	NEGATIVE MODULATOR	METFORMIN HYDROCHLORIDE	1995	2	EFO_0000571	lung adenocarcinoma	D000077192	Adenocarcinoma of Lung	109294	EFO_0000616 | EFO_0000684	neoplasm | respiratory system disease	51	CHEMBL1431
NDUFS2	ENSG00000158864	Mitochondrial complex I (NADH dehydrogenase)	CHEMBL1703	Mitochondrial complex I (NADH dehydrogenase) inhibitor	NEGATIVE MODULATOR	METFORMIN HYDROCHLORIDE	1995	1	EFO_0001378	multiple myeloma	D009101	Multiple Myeloma	109296	HP_0001871 | EFO_0004503 | EFO_0004872 | EFO_0000540 | HP_0002715 | EFO_0000616	abnormality of blood and blood-forming tissues | hematological measurement | inflammatory biomarker measurement | immune system disease | abnormality of the immune system | neoplasm	51	CHEMBL1431
NDUFS2	ENSG00000158864	Mitochondrial complex I (NADH dehydrogenase)	CHEMBL1703	Mitochondrial complex I (NADH dehydrogenase) inhibitor	NEGATIVE MODULATOR	METFORMIN HYDROCHLORIDE	1995	3	EFO_0003884	chronic kidney disease	D051436	Renal Insufficiency, Chronic	109297	HP_0000079	abnormality of the urinary system	51	CHEMBL1431
NDUFS2	ENSG00000158864	Mitochondrial complex I (NADH dehydrogenase)	CHEMBL1703	Mitochondrial complex I (NADH dehydrogenase) inhibitor	NEGATIVE MODULATOR	METFORMIN HYDROCHLORIDE	1995	2	EFO_0009637	pleural effusion	D010996	Pleural Effusion	109298	EFO_0003765	general symptoms and signs	51	CHEMBL1431
NDUFS2	ENSG00000158864	Mitochondrial complex I (NADH dehydrogenase)	CHEMBL1703	Mitochondrial complex I (NADH dehydrogenase) inhibitor	NEGATIVE MODULATOR	METFORMIN HYDROCHLORIDE	1995	1	EFO_1001465	gliosarcoma	D018316	Gliosarcoma	109301	EFO_0000618 | HP_0000707 | EFO_0000616 | EFO_0000677	nervous system disease | abnormality of the nervous system | neoplasm | mental or behavioural disorder	51	CHEMBL1431
NDUFS2	ENSG00000158864	Mitochondrial complex I (NADH dehydrogenase)	CHEMBL1703	Mitochondrial complex I (NADH dehydrogenase) inhibitor	NEGATIVE MODULATOR	METFORMIN HYDROCHLORIDE	1995	2	HP_0001541	Ascites	D001201	Ascites	109302	EFO_0000405	digestive system disease	51	CHEMBL1431
NDUFS2	ENSG00000158864	Mitochondrial complex I (NADH dehydrogenase)	CHEMBL1703	Mitochondrial complex I (NADH dehydrogenase) inhibitor	NEGATIVE MODULATOR	METFORMIN HYDROCHLORIDE	1995	1	MP_0001845	inflammation	D007249	Inflammation	109303	HP_0002715	abnormality of the immune system	51	CHEMBL1431
NDUFS2	ENSG00000158864	Mitochondrial complex I (NADH dehydrogenase)	CHEMBL1703	Mitochondrial complex I (NADH dehydrogenase) inhibitor	NEGATIVE MODULATOR	METFORMIN HYDROCHLORIDE	1995	0.5	EFO_0000660	polycystic ovary syndrome	D011085	Polycystic Ovary Syndrome	119406	EFO_0000512 | EFO_0000589 | HP_0001197	reproductive system disease | metabolic disease | abnormality of prenatal development or birth	51	CHEMBL1431
NDUFS2	ENSG00000158864	Mitochondrial complex I (NADH dehydrogenase)	CHEMBL1703	Mitochondrial complex I (NADH dehydrogenase) inhibitor	NEGATIVE MODULATOR	METFORMIN HYDROCHLORIDE	1995	2	EFO_1000043	ovarian serous cystadenocarcinoma	D018293	Cystadenoma, Serous	119407	EFO_0000512 | EFO_0000616 | EFO_0000589	reproductive system disease | neoplasm | metabolic disease	51	CHEMBL1431
NDUFS2	ENSG00000158864	Mitochondrial complex I (NADH dehydrogenase)	CHEMBL1703	Mitochondrial complex I (NADH dehydrogenase) inhibitor	NEGATIVE MODULATOR	METFORMIN HYDROCHLORIDE	1995	2	HP_0000842	Hyperinsulinemia	D006946	Hyperinsulinism	119408	EFO_0000589	metabolic disease	51	CHEMBL1431
NDUFS2	ENSG00000158864	Mitochondrial complex I (NADH dehydrogenase)	CHEMBL1703	Mitochondrial complex I (NADH dehydrogenase) inhibitor	NEGATIVE MODULATOR	METFORMIN HYDROCHLORIDE	1995	2	MONDO_0002087	peritoneum cancer	D010534	Peritoneal Neoplasms	119409	EFO_0000616	neoplasm	51	CHEMBL1431
NDUFS2	ENSG00000158864	Mitochondrial complex I (NADH dehydrogenase)	CHEMBL1703	Mitochondrial complex I (NADH dehydrogenase) inhibitor	NEGATIVE MODULATOR	METFORMIN HYDROCHLORIDE	1995	2	MONDO_0002158	fallopian tube cancer	D005185	Fallopian Tube Neoplasms	119410	EFO_0000616 | EFO_0000512	neoplasm | reproductive system disease	51	CHEMBL1431
NDUFS2	ENSG00000158864	Mitochondrial complex I (NADH dehydrogenase)	CHEMBL1703	Mitochondrial complex I (NADH dehydrogenase) inhibitor	NEGATIVE MODULATOR	METFORMIN HYDROCHLORIDE	1995	3	MONDO_0007254	breast cancer	D001943	Breast Neoplasms	119411	EFO_0000616	neoplasm	51	CHEMBL1431
NDUFS2	ENSG00000158864	Mitochondrial complex I (NADH dehydrogenase)	CHEMBL1703	Mitochondrial complex I (NADH dehydrogenase) inhibitor	NEGATIVE MODULATOR	METFORMIN HYDROCHLORIDE	1995	2	MONDO_0008315	prostate cancer	D064129	Prostatic Neoplasms, Castration-Resistant	119412	EFO_0000616 | HP_0000078 | HP_0000079	neoplasm | abnormality of the genital system | abnormality of the urinary system	51	CHEMBL1431
NDUFS2	ENSG00000158864	Mitochondrial complex I (NADH dehydrogenase)	CHEMBL1703	Mitochondrial complex I (NADH dehydrogenase) inhibitor	NEGATIVE MODULATOR	METFORMIN HYDROCHLORIDE	1995	2	MONDO_0021063	malignant colon neoplasm	D003110	Colonic Neoplasms	119413	EFO_0000616 | EFO_0000405	neoplasm | digestive system disease	51	CHEMBL1431
NDUFS2	ENSG00000158864	Mitochondrial complex I (NADH dehydrogenase)	CHEMBL1703	Mitochondrial complex I (NADH dehydrogenase) inhibitor	NEGATIVE MODULATOR	METFORMIN HYDROCHLORIDE	1995	2	EFO_0000199	oral squamous cell carcinoma	D000077195	Squamous Cell Carcinoma of Head and Neck	127805	EFO_0000616	neoplasm	51	CHEMBL1431
NDUFS2	ENSG00000158864	Mitochondrial complex I (NADH dehydrogenase)	CHEMBL1703	Mitochondrial complex I (NADH dehydrogenase) inhibitor	NEGATIVE MODULATOR	METFORMIN HYDROCHLORIDE	1995	2	EFO_0001071	lung carcinoma	D008175	Lung Neoplasms	134656	EFO_0000616 | EFO_0000684	neoplasm | respiratory system disease	51	CHEMBL1431
NDUFS2	ENSG00000158864	Mitochondrial complex I (NADH dehydrogenase)	CHEMBL1703	Mitochondrial complex I (NADH dehydrogenase) inhibitor	NEGATIVE MODULATOR	METFORMIN HYDROCHLORIDE	1995	1	EFO_1000783	diabetic neuropathy	D003929	Diabetic Neuropathies	134657	EFO_0000618	nervous system disease	51	CHEMBL1431
NDUFS2	ENSG00000158864	Mitochondrial complex I (NADH dehydrogenase)	CHEMBL1703	Mitochondrial complex I (NADH dehydrogenase) inhibitor	NEGATIVE MODULATOR	METFORMIN HYDROCHLORIDE	1995	2	EFO_1001512	endometrial carcinoma	D016889	Endometrial Neoplasms	134658	EFO_0000616 | EFO_0000512	neoplasm | reproductive system disease	51	CHEMBL1431
NDUFS2	ENSG00000158864	Mitochondrial complex I (NADH dehydrogenase)	CHEMBL1703	Mitochondrial complex I (NADH dehydrogenase) inhibitor	NEGATIVE MODULATOR	METFORMIN HYDROCHLORIDE	1995	2	EFO_0000432	breast ductal carcinoma in situ	D002285	Carcinoma, Intraductal, Noninfiltrating	138657	EFO_0000616 | EFO_0005741	neoplasm | infectious disease	51	CHEMBL1431
NDUFS2	ENSG00000158864	Mitochondrial complex I (NADH dehydrogenase)	CHEMBL1703	Mitochondrial complex I (NADH dehydrogenase) inhibitor	NEGATIVE MODULATOR	METFORMIN HYDROCHLORIDE	1995	4	MONDO_0005148	type 2 diabetes mellitus	D003924	Diabetes Mellitus, Type 2	138658	EFO_0000589	metabolic disease	51	CHEMBL1431
NDUFS2	ENSG00000158864	Mitochondrial complex I (NADH dehydrogenase)	CHEMBL1703	Mitochondrial complex I (NADH dehydrogenase) inhibitor	NEGATIVE MODULATOR	METFORMIN HYDROCHLORIDE	1995	1	MONDO_0019353	Stargardt disease	D000080362	Stargardt Disease	138659	EFO_0003966 | HP_0001197 | EFO_0000618	eye disease | abnormality of prenatal development or birth | nervous system disease	51	CHEMBL1431
NDUFS2	ENSG00000158864	Mitochondrial complex I (NADH dehydrogenase)	CHEMBL1703	Mitochondrial complex I (NADH dehydrogenase) inhibitor	NEGATIVE MODULATOR	METFORMIN HYDROCHLORIDE	1995	2	MONDO_0019391	Fanconi anemia	D005199	Fanconi Anemia	138660	HP_0000924 | HP_0003011 | HP_0000079 | HP_0001871 | EFO_0000589 | EFO_0000540 | HP_0001197 | EFO_0010285	abnormality of the skeletal system | abnormality of the musculature | abnormality of the urinary system | abnormality of blood and blood-forming tissues | metabolic disease | immune system disease | abnormality of prenatal development or birth | integumentary system disease	51	CHEMBL1431
NDUFS2	ENSG00000158864	Mitochondrial complex I (NADH dehydrogenase)	CHEMBL1703	Mitochondrial complex I (NADH dehydrogenase) inhibitor	NEGATIVE MODULATOR	METFORMIN HYDROCHLORIDE	1995	1	EFO_0000348	clear cell adenocarcinoma	D018262	Adenocarcinoma, Clear Cell	145122	EFO_0000616	neoplasm	51	CHEMBL1431
NDUFS2	ENSG00000158864	Mitochondrial complex I (NADH dehydrogenase)	CHEMBL1703	Mitochondrial complex I (NADH dehydrogenase) inhibitor	NEGATIVE MODULATOR	METFORMIN HYDROCHLORIDE	1995	1	EFO_0000616	neoplasm	D009369	Neoplasms	145123	EFO_0000616	neoplasm	51	CHEMBL1431
NDUFS2	ENSG00000158864	Mitochondrial complex I (NADH dehydrogenase)	CHEMBL1703	Mitochondrial complex I (NADH dehydrogenase) inhibitor	NEGATIVE MODULATOR	METFORMIN HYDROCHLORIDE	1995	3	EFO_0003868	mouth neoplasm	D009062	Mouth Neoplasms	145124	EFO_0000616	neoplasm	51	CHEMBL1431
NDUFS2	ENSG00000158864	Mitochondrial complex I (NADH dehydrogenase)	CHEMBL1703	Mitochondrial complex I (NADH dehydrogenase) inhibitor	NEGATIVE MODULATOR	METFORMIN HYDROCHLORIDE	1995	2	EFO_0004208	Vitiligo	D014820	Vitiligo	145125	EFO_0000540 | EFO_0010285	immune system disease | integumentary system disease	51	CHEMBL1431
NDUFS2	ENSG00000158864	Mitochondrial complex I (NADH dehydrogenase)	CHEMBL1703	Mitochondrial complex I (NADH dehydrogenase) inhibitor	NEGATIVE MODULATOR	METFORMIN HYDROCHLORIDE	1995	2	EFO_0004616	osteoarthritis, knee	D020370	Osteoarthritis, Knee	145126	HP_0000924 | HP_0003011 | EFO_1001986	abnormality of the skeletal system | abnormality of the musculature | connective tissue disease	51	CHEMBL1431
NDUFS2	ENSG00000158864	Mitochondrial complex I (NADH dehydrogenase)	CHEMBL1703	Mitochondrial complex I (NADH dehydrogenase) inhibitor	NEGATIVE MODULATOR	METFORMIN HYDROCHLORIDE	1995	2	EFO_0008520	primary progressive multiple sclerosis	D020528	Multiple Sclerosis, Chronic Progressive	145127	EFO_0000540 | EFO_0000618	immune system disease | nervous system disease	51	CHEMBL1431
NDUFS2	ENSG00000158864	Mitochondrial complex I (NADH dehydrogenase)	CHEMBL1703	Mitochondrial complex I (NADH dehydrogenase) inhibitor	NEGATIVE MODULATOR	METFORMIN HYDROCHLORIDE	1995	2	EFO_0008522	secondary progressive multiple sclerosis	D020528	Multiple Sclerosis, Chronic Progressive	145128	EFO_0000540 | EFO_0000618	immune system disease | nervous system disease	51	CHEMBL1431
NDUFS2	ENSG00000158864	Mitochondrial complex I (NADH dehydrogenase)	CHEMBL1703	Mitochondrial complex I (NADH dehydrogenase) inhibitor	NEGATIVE MODULATOR	METFORMIN HYDROCHLORIDE	1995	1	MONDO_0005299	brain ischemia	D002545	Brain Ischemia	145129	EFO_0000618 | EFO_0000319	nervous system disease | cardiovascular disease	51	CHEMBL1431
MT-ND5	ENSG00000198786	Mitochondrial complex I (NADH dehydrogenase)	CHEMBL1703	Mitochondrial complex I (NADH dehydrogenase) inhibitor	NEGATIVE MODULATOR	METFORMIN HYDROCHLORIDE	1995	4	EFO_0000400	diabetes mellitus	D003920	Diabetes Mellitus	23475	EFO_0000589	metabolic disease	51	CHEMBL1431
MT-ND5	ENSG00000198786	Mitochondrial complex I (NADH dehydrogenase)	CHEMBL1703	Mitochondrial complex I (NADH dehydrogenase) inhibitor	NEGATIVE MODULATOR	METFORMIN HYDROCHLORIDE	1995	2	EFO_0001073	obesity	D009765	Obesity	23477	EFO_0000589	metabolic disease	51	CHEMBL1431
MT-ND5	ENSG00000198786	Mitochondrial complex I (NADH dehydrogenase)	CHEMBL1703	Mitochondrial complex I (NADH dehydrogenase) inhibitor	NEGATIVE MODULATOR	METFORMIN HYDROCHLORIDE	1995	2	EFO_0000673	prostate adenocarcinoma	D011471	Prostatic Neoplasms	26700	EFO_0000616 | EFO_0000512	neoplasm | reproductive system disease	51	CHEMBL1431
MT-ND5	ENSG00000198786	Mitochondrial complex I (NADH dehydrogenase)	CHEMBL1703	Mitochondrial complex I (NADH dehydrogenase) inhibitor	NEGATIVE MODULATOR	METFORMIN HYDROCHLORIDE	1995	2	EFO_0001663	prostate carcinoma	D011471	Prostatic Neoplasms	26701	EFO_0000616 | EFO_0000512	neoplasm | reproductive system disease	51	CHEMBL1431
MT-ND5	ENSG00000198786	Mitochondrial complex I (NADH dehydrogenase)	CHEMBL1703	Mitochondrial complex I (NADH dehydrogenase) inhibitor	NEGATIVE MODULATOR	METFORMIN HYDROCHLORIDE	1995	1	EFO_0002618	pancreatic carcinoma	D010190	Pancreatic Neoplasms	27800	EFO_0000616 | EFO_0000589	neoplasm | metabolic disease	51	CHEMBL1431
MT-ND5	ENSG00000198786	Mitochondrial complex I (NADH dehydrogenase)	CHEMBL1703	Mitochondrial complex I (NADH dehydrogenase) inhibitor	NEGATIVE MODULATOR	METFORMIN HYDROCHLORIDE	1995	2	EFO_1001459	diabetic foot	D017719	Diabetic Foot	52056	EFO_0010285 | EFO_0000319	integumentary system disease | cardiovascular disease	51	CHEMBL1431
MT-ND5	ENSG00000198786	Mitochondrial complex I (NADH dehydrogenase)	CHEMBL1703	Mitochondrial complex I (NADH dehydrogenase) inhibitor	NEGATIVE MODULATOR	METFORMIN HYDROCHLORIDE	1995	3	EFO_0000195	metabolic syndrome	D024821	Metabolic Syndrome	52086	EFO_0000589 | EFO_0000319 | HP_0011025 | EFO_0004298	metabolic disease | cardiovascular disease | cardiovascular disease | cardiovascular measurement	51	CHEMBL1431
MT-ND5	ENSG00000198786	Mitochondrial complex I (NADH dehydrogenase)	CHEMBL1703	Mitochondrial complex I (NADH dehydrogenase) inhibitor	NEGATIVE MODULATOR	METFORMIN HYDROCHLORIDE	1995	2	EFO_0002517	pancreatic ductal adenocarcinoma	D021441	Carcinoma, Pancreatic Ductal	61060	EFO_0000616 | EFO_0000589	neoplasm | metabolic disease	51	CHEMBL1431
MT-ND5	ENSG00000198786	Mitochondrial complex I (NADH dehydrogenase)	CHEMBL1703	Mitochondrial complex I (NADH dehydrogenase) inhibitor	NEGATIVE MODULATOR	METFORMIN HYDROCHLORIDE	1995	3	EFO_0003060	non-small cell lung carcinoma	D002289	Carcinoma, Non-Small-Cell Lung	61062	EFO_0000616 | EFO_0000684	neoplasm | respiratory system disease	51	CHEMBL1431
MT-ND5	ENSG00000198786	Mitochondrial complex I (NADH dehydrogenase)	CHEMBL1703	Mitochondrial complex I (NADH dehydrogenase) inhibitor	NEGATIVE MODULATOR	METFORMIN HYDROCHLORIDE	1995	2	EFO_0003144	heart failure	D006333	Heart Failure	61063	EFO_0000319	cardiovascular disease	51	CHEMBL1431
MT-ND5	ENSG00000198786	Mitochondrial complex I (NADH dehydrogenase)	CHEMBL1703	Mitochondrial complex I (NADH dehydrogenase) inhibitor	NEGATIVE MODULATOR	METFORMIN HYDROCHLORIDE	1995	3	EFO_0004593	gestational diabetes	D016640	Diabetes, Gestational	61064	EFO_0000589 | HP_0001197	metabolic disease | abnormality of prenatal development or birth	51	CHEMBL1431
MT-ND5	ENSG00000198786	Mitochondrial complex I (NADH dehydrogenase)	CHEMBL1703	Mitochondrial complex I (NADH dehydrogenase) inhibitor	NEGATIVE MODULATOR	METFORMIN HYDROCHLORIDE	1995	0.5	EFO_0006859	head and neck malignant neoplasia	D006258	Head and Neck Neoplasms	61065	EFO_0000616	neoplasm	51	CHEMBL1431
MT-ND5	ENSG00000198786	Mitochondrial complex I (NADH dehydrogenase)	CHEMBL1703	Mitochondrial complex I (NADH dehydrogenase) inhibitor	NEGATIVE MODULATOR	METFORMIN HYDROCHLORIDE	1995	2	EFO_0000466	endometrioid carcinoma	D018269	Carcinoma, Endometrioid	109292	EFO_0000616 | EFO_0000512	neoplasm | reproductive system disease	51	CHEMBL1431
MT-ND5	ENSG00000198786	Mitochondrial complex I (NADH dehydrogenase)	CHEMBL1703	Mitochondrial complex I (NADH dehydrogenase) inhibitor	NEGATIVE MODULATOR	METFORMIN HYDROCHLORIDE	1995	2	EFO_0000571	lung adenocarcinoma	D000077192	Adenocarcinoma of Lung	109294	EFO_0000616 | EFO_0000684	neoplasm | respiratory system disease	51	CHEMBL1431
MT-ND5	ENSG00000198786	Mitochondrial complex I (NADH dehydrogenase)	CHEMBL1703	Mitochondrial complex I (NADH dehydrogenase) inhibitor	NEGATIVE MODULATOR	METFORMIN HYDROCHLORIDE	1995	1	EFO_0001378	multiple myeloma	D009101	Multiple Myeloma	109296	HP_0001871 | EFO_0004503 | EFO_0004872 | EFO_0000540 | HP_0002715 | EFO_0000616	abnormality of blood and blood-forming tissues | hematological measurement | inflammatory biomarker measurement | immune system disease | abnormality of the immune system | neoplasm	51	CHEMBL1431
MT-ND5	ENSG00000198786	Mitochondrial complex I (NADH dehydrogenase)	CHEMBL1703	Mitochondrial complex I (NADH dehydrogenase) inhibitor	NEGATIVE MODULATOR	METFORMIN HYDROCHLORIDE	1995	3	EFO_0003884	chronic kidney disease	D051436	Renal Insufficiency, Chronic	109297	HP_0000079	abnormality of the urinary system	51	CHEMBL1431
MT-ND5	ENSG00000198786	Mitochondrial complex I (NADH dehydrogenase)	CHEMBL1703	Mitochondrial complex I (NADH dehydrogenase) inhibitor	NEGATIVE MODULATOR	METFORMIN HYDROCHLORIDE	1995	2	EFO_0009637	pleural effusion	D010996	Pleural Effusion	109298	EFO_0003765	general symptoms and signs	51	CHEMBL1431
MT-ND5	ENSG00000198786	Mitochondrial complex I (NADH dehydrogenase)	CHEMBL1703	Mitochondrial complex I (NADH dehydrogenase) inhibitor	NEGATIVE MODULATOR	METFORMIN HYDROCHLORIDE	1995	1	EFO_1001465	gliosarcoma	D018316	Gliosarcoma	109301	EFO_0000618 | HP_0000707 | EFO_0000616 | EFO_0000677	nervous system disease | abnormality of the nervous system | neoplasm | mental or behavioural disorder	51	CHEMBL1431
MT-ND5	ENSG00000198786	Mitochondrial complex I (NADH dehydrogenase)	CHEMBL1703	Mitochondrial complex I (NADH dehydrogenase) inhibitor	NEGATIVE MODULATOR	METFORMIN HYDROCHLORIDE	1995	2	HP_0001541	Ascites	D001201	Ascites	109302	EFO_0000405	digestive system disease	51	CHEMBL1431
MT-ND5	ENSG00000198786	Mitochondrial complex I (NADH dehydrogenase)	CHEMBL1703	Mitochondrial complex I (NADH dehydrogenase) inhibitor	NEGATIVE MODULATOR	METFORMIN HYDROCHLORIDE	1995	1	MP_0001845	inflammation	D007249	Inflammation	109303	HP_0002715	abnormality of the immune system	51	CHEMBL1431
MT-ND5	ENSG00000198786	Mitochondrial complex I (NADH dehydrogenase)	CHEMBL1703	Mitochondrial complex I (NADH dehydrogenase) inhibitor	NEGATIVE MODULATOR	METFORMIN HYDROCHLORIDE	1995	0.5	EFO_0000660	polycystic ovary syndrome	D011085	Polycystic Ovary Syndrome	119406	EFO_0000512 | EFO_0000589 | HP_0001197	reproductive system disease | metabolic disease | abnormality of prenatal development or birth	51	CHEMBL1431
MT-ND5	ENSG00000198786	Mitochondrial complex I (NADH dehydrogenase)	CHEMBL1703	Mitochondrial complex I (NADH dehydrogenase) inhibitor	NEGATIVE MODULATOR	METFORMIN HYDROCHLORIDE	1995	2	EFO_1000043	ovarian serous cystadenocarcinoma	D018293	Cystadenoma, Serous	119407	EFO_0000512 | EFO_0000616 | EFO_0000589	reproductive system disease | neoplasm | metabolic disease	51	CHEMBL1431
MT-ND5	ENSG00000198786	Mitochondrial complex I (NADH dehydrogenase)	CHEMBL1703	Mitochondrial complex I (NADH dehydrogenase) inhibitor	NEGATIVE MODULATOR	METFORMIN HYDROCHLORIDE	1995	2	HP_0000842	Hyperinsulinemia	D006946	Hyperinsulinism	119408	EFO_0000589	metabolic disease	51	CHEMBL1431
MT-ND5	ENSG00000198786	Mitochondrial complex I (NADH dehydrogenase)	CHEMBL1703	Mitochondrial complex I (NADH dehydrogenase) inhibitor	NEGATIVE MODULATOR	METFORMIN HYDROCHLORIDE	1995	2	MONDO_0002087	peritoneum cancer	D010534	Peritoneal Neoplasms	119409	EFO_0000616	neoplasm	51	CHEMBL1431
MT-ND5	ENSG00000198786	Mitochondrial complex I (NADH dehydrogenase)	CHEMBL1703	Mitochondrial complex I (NADH dehydrogenase) inhibitor	NEGATIVE MODULATOR	METFORMIN HYDROCHLORIDE	1995	2	MONDO_0002158	fallopian tube cancer	D005185	Fallopian Tube Neoplasms	119410	EFO_0000616 | EFO_0000512	neoplasm | reproductive system disease	51	CHEMBL1431
MT-ND5	ENSG00000198786	Mitochondrial complex I (NADH dehydrogenase)	CHEMBL1703	Mitochondrial complex I (NADH dehydrogenase) inhibitor	NEGATIVE MODULATOR	METFORMIN HYDROCHLORIDE	1995	3	MONDO_0007254	breast cancer	D001943	Breast Neoplasms	119411	EFO_0000616	neoplasm	51	CHEMBL1431
MT-ND5	ENSG00000198786	Mitochondrial complex I (NADH dehydrogenase)	CHEMBL1703	Mitochondrial complex I (NADH dehydrogenase) inhibitor	NEGATIVE MODULATOR	METFORMIN HYDROCHLORIDE	1995	2	MONDO_0008315	prostate cancer	D064129	Prostatic Neoplasms, Castration-Resistant	119412	EFO_0000616 | HP_0000078 | HP_0000079	neoplasm | abnormality of the genital system | abnormality of the urinary system	51	CHEMBL1431
MT-ND5	ENSG00000198786	Mitochondrial complex I (NADH dehydrogenase)	CHEMBL1703	Mitochondrial complex I (NADH dehydrogenase) inhibitor	NEGATIVE MODULATOR	METFORMIN HYDROCHLORIDE	1995	2	MONDO_0021063	malignant colon neoplasm	D003110	Colonic Neoplasms	119413	EFO_0000616 | EFO_0000405	neoplasm | digestive system disease	51	CHEMBL1431
MT-ND5	ENSG00000198786	Mitochondrial complex I (NADH dehydrogenase)	CHEMBL1703	Mitochondrial complex I (NADH dehydrogenase) inhibitor	NEGATIVE MODULATOR	METFORMIN HYDROCHLORIDE	1995	2	EFO_0000199	oral squamous cell carcinoma	D000077195	Squamous Cell Carcinoma of Head and Neck	127805	EFO_0000616	neoplasm	51	CHEMBL1431
MT-ND5	ENSG00000198786	Mitochondrial complex I (NADH dehydrogenase)	CHEMBL1703	Mitochondrial complex I (NADH dehydrogenase) inhibitor	NEGATIVE MODULATOR	METFORMIN HYDROCHLORIDE	1995	2	EFO_0001071	lung carcinoma	D008175	Lung Neoplasms	134656	EFO_0000616 | EFO_0000684	neoplasm | respiratory system disease	51	CHEMBL1431
MT-ND5	ENSG00000198786	Mitochondrial complex I (NADH dehydrogenase)	CHEMBL1703	Mitochondrial complex I (NADH dehydrogenase) inhibitor	NEGATIVE MODULATOR	METFORMIN HYDROCHLORIDE	1995	1	EFO_1000783	diabetic neuropathy	D003929	Diabetic Neuropathies	134657	EFO_0000618	nervous system disease	51	CHEMBL1431
MT-ND5	ENSG00000198786	Mitochondrial complex I (NADH dehydrogenase)	CHEMBL1703	Mitochondrial complex I (NADH dehydrogenase) inhibitor	NEGATIVE MODULATOR	METFORMIN HYDROCHLORIDE	1995	2	EFO_1001512	endometrial carcinoma	D016889	Endometrial Neoplasms	134658	EFO_0000616 | EFO_0000512	neoplasm | reproductive system disease	51	CHEMBL1431
MT-ND5	ENSG00000198786	Mitochondrial complex I (NADH dehydrogenase)	CHEMBL1703	Mitochondrial complex I (NADH dehydrogenase) inhibitor	NEGATIVE MODULATOR	METFORMIN HYDROCHLORIDE	1995	2	EFO_0000432	breast ductal carcinoma in situ	D002285	Carcinoma, Intraductal, Noninfiltrating	138657	EFO_0000616 | EFO_0005741	neoplasm | infectious disease	51	CHEMBL1431
MT-ND5	ENSG00000198786	Mitochondrial complex I (NADH dehydrogenase)	CHEMBL1703	Mitochondrial complex I (NADH dehydrogenase) inhibitor	NEGATIVE MODULATOR	METFORMIN HYDROCHLORIDE	1995	4	MONDO_0005148	type 2 diabetes mellitus	D003924	Diabetes Mellitus, Type 2	138658	EFO_0000589	metabolic disease	51	CHEMBL1431
MT-ND5	ENSG00000198786	Mitochondrial complex I (NADH dehydrogenase)	CHEMBL1703	Mitochondrial complex I (NADH dehydrogenase) inhibitor	NEGATIVE MODULATOR	METFORMIN HYDROCHLORIDE	1995	1	MONDO_0019353	Stargardt disease	D000080362	Stargardt Disease	138659	EFO_0003966 | HP_0001197 | EFO_0000618	eye disease | abnormality of prenatal development or birth | nervous system disease	51	CHEMBL1431
MT-ND5	ENSG00000198786	Mitochondrial complex I (NADH dehydrogenase)	CHEMBL1703	Mitochondrial complex I (NADH dehydrogenase) inhibitor	NEGATIVE MODULATOR	METFORMIN HYDROCHLORIDE	1995	2	MONDO_0019391	Fanconi anemia	D005199	Fanconi Anemia	138660	HP_0000924 | HP_0003011 | HP_0000079 | HP_0001871 | EFO_0000589 | EFO_0000540 | HP_0001197 | EFO_0010285	abnormality of the skeletal system | abnormality of the musculature | abnormality of the urinary system | abnormality of blood and blood-forming tissues | metabolic disease | immune system disease | abnormality of prenatal development or birth | integumentary system disease	51	CHEMBL1431
MT-ND5	ENSG00000198786	Mitochondrial complex I (NADH dehydrogenase)	CHEMBL1703	Mitochondrial complex I (NADH dehydrogenase) inhibitor	NEGATIVE MODULATOR	METFORMIN HYDROCHLORIDE	1995	1	EFO_0000348	clear cell adenocarcinoma	D018262	Adenocarcinoma, Clear Cell	145122	EFO_0000616	neoplasm	51	CHEMBL1431
MT-ND5	ENSG00000198786	Mitochondrial complex I (NADH dehydrogenase)	CHEMBL1703	Mitochondrial complex I (NADH dehydrogenase) inhibitor	NEGATIVE MODULATOR	METFORMIN HYDROCHLORIDE	1995	1	EFO_0000616	neoplasm	D009369	Neoplasms	145123	EFO_0000616	neoplasm	51	CHEMBL1431
MT-ND5	ENSG00000198786	Mitochondrial complex I (NADH dehydrogenase)	CHEMBL1703	Mitochondrial complex I (NADH dehydrogenase) inhibitor	NEGATIVE MODULATOR	METFORMIN HYDROCHLORIDE	1995	3	EFO_0003868	mouth neoplasm	D009062	Mouth Neoplasms	145124	EFO_0000616	neoplasm	51	CHEMBL1431
MT-ND5	ENSG00000198786	Mitochondrial complex I (NADH dehydrogenase)	CHEMBL1703	Mitochondrial complex I (NADH dehydrogenase) inhibitor	NEGATIVE MODULATOR	METFORMIN HYDROCHLORIDE	1995	2	EFO_0004208	Vitiligo	D014820	Vitiligo	145125	EFO_0000540 | EFO_0010285	immune system disease | integumentary system disease	51	CHEMBL1431
MT-ND5	ENSG00000198786	Mitochondrial complex I (NADH dehydrogenase)	CHEMBL1703	Mitochondrial complex I (NADH dehydrogenase) inhibitor	NEGATIVE MODULATOR	METFORMIN HYDROCHLORIDE	1995	2	EFO_0004616	osteoarthritis, knee	D020370	Osteoarthritis, Knee	145126	HP_0000924 | HP_0003011 | EFO_1001986	abnormality of the skeletal system | abnormality of the musculature | connective tissue disease	51	CHEMBL1431
MT-ND5	ENSG00000198786	Mitochondrial complex I (NADH dehydrogenase)	CHEMBL1703	Mitochondrial complex I (NADH dehydrogenase) inhibitor	NEGATIVE MODULATOR	METFORMIN HYDROCHLORIDE	1995	2	EFO_0008520	primary progressive multiple sclerosis	D020528	Multiple Sclerosis, Chronic Progressive	145127	EFO_0000540 | EFO_0000618	immune system disease | nervous system disease	51	CHEMBL1431
MT-ND5	ENSG00000198786	Mitochondrial complex I (NADH dehydrogenase)	CHEMBL1703	Mitochondrial complex I (NADH dehydrogenase) inhibitor	NEGATIVE MODULATOR	METFORMIN HYDROCHLORIDE	1995	2	EFO_0008522	secondary progressive multiple sclerosis	D020528	Multiple Sclerosis, Chronic Progressive	145128	EFO_0000540 | EFO_0000618	immune system disease | nervous system disease	51	CHEMBL1431
MT-ND5	ENSG00000198786	Mitochondrial complex I (NADH dehydrogenase)	CHEMBL1703	Mitochondrial complex I (NADH dehydrogenase) inhibitor	NEGATIVE MODULATOR	METFORMIN HYDROCHLORIDE	1995	1	MONDO_0005299	brain ischemia	D002545	Brain Ischemia	145129	EFO_0000618 | EFO_0000319	nervous system disease | cardiovascular disease	51	CHEMBL1431
NDUFA8	ENSG00000119421	Mitochondrial complex I (NADH dehydrogenase)	CHEMBL1703	Mitochondrial complex I (NADH dehydrogenase) inhibitor	NEGATIVE MODULATOR	METFORMIN HYDROCHLORIDE	1995	4	EFO_0000400	diabetes mellitus	D003920	Diabetes Mellitus	23475	EFO_0000589	metabolic disease	51	CHEMBL1431
NDUFA8	ENSG00000119421	Mitochondrial complex I (NADH dehydrogenase)	CHEMBL1703	Mitochondrial complex I (NADH dehydrogenase) inhibitor	NEGATIVE MODULATOR	METFORMIN HYDROCHLORIDE	1995	2	EFO_0001073	obesity	D009765	Obesity	23477	EFO_0000589	metabolic disease	51	CHEMBL1431
NDUFA8	ENSG00000119421	Mitochondrial complex I (NADH dehydrogenase)	CHEMBL1703	Mitochondrial complex I (NADH dehydrogenase) inhibitor	NEGATIVE MODULATOR	METFORMIN HYDROCHLORIDE	1995	2	EFO_0000673	prostate adenocarcinoma	D011471	Prostatic Neoplasms	26700	EFO_0000616 | EFO_0000512	neoplasm | reproductive system disease	51	CHEMBL1431
NDUFA8	ENSG00000119421	Mitochondrial complex I (NADH dehydrogenase)	CHEMBL1703	Mitochondrial complex I (NADH dehydrogenase) inhibitor	NEGATIVE MODULATOR	METFORMIN HYDROCHLORIDE	1995	2	EFO_0001663	prostate carcinoma	D011471	Prostatic Neoplasms	26701	EFO_0000616 | EFO_0000512	neoplasm | reproductive system disease	51	CHEMBL1431
NDUFA8	ENSG00000119421	Mitochondrial complex I (NADH dehydrogenase)	CHEMBL1703	Mitochondrial complex I (NADH dehydrogenase) inhibitor	NEGATIVE MODULATOR	METFORMIN HYDROCHLORIDE	1995	1	EFO_0002618	pancreatic carcinoma	D010190	Pancreatic Neoplasms	27800	EFO_0000616 | EFO_0000589	neoplasm | metabolic disease	51	CHEMBL1431
NDUFA8	ENSG00000119421	Mitochondrial complex I (NADH dehydrogenase)	CHEMBL1703	Mitochondrial complex I (NADH dehydrogenase) inhibitor	NEGATIVE MODULATOR	METFORMIN HYDROCHLORIDE	1995	2	EFO_1001459	diabetic foot	D017719	Diabetic Foot	52056	EFO_0010285 | EFO_0000319	integumentary system disease | cardiovascular disease	51	CHEMBL1431
NDUFA8	ENSG00000119421	Mitochondrial complex I (NADH dehydrogenase)	CHEMBL1703	Mitochondrial complex I (NADH dehydrogenase) inhibitor	NEGATIVE MODULATOR	METFORMIN HYDROCHLORIDE	1995	3	EFO_0000195	metabolic syndrome	D024821	Metabolic Syndrome	52086	EFO_0000589 | EFO_0000319 | HP_0011025 | EFO_0004298	metabolic disease | cardiovascular disease | cardiovascular disease | cardiovascular measurement	51	CHEMBL1431
NDUFA8	ENSG00000119421	Mitochondrial complex I (NADH dehydrogenase)	CHEMBL1703	Mitochondrial complex I (NADH dehydrogenase) inhibitor	NEGATIVE MODULATOR	METFORMIN HYDROCHLORIDE	1995	2	EFO_0002517	pancreatic ductal adenocarcinoma	D021441	Carcinoma, Pancreatic Ductal	61060	EFO_0000616 | EFO_0000589	neoplasm | metabolic disease	51	CHEMBL1431
NDUFA8	ENSG00000119421	Mitochondrial complex I (NADH dehydrogenase)	CHEMBL1703	Mitochondrial complex I (NADH dehydrogenase) inhibitor	NEGATIVE MODULATOR	METFORMIN HYDROCHLORIDE	1995	3	EFO_0003060	non-small cell lung carcinoma	D002289	Carcinoma, Non-Small-Cell Lung	61062	EFO_0000616 | EFO_0000684	neoplasm | respiratory system disease	51	CHEMBL1431
NDUFA8	ENSG00000119421	Mitochondrial complex I (NADH dehydrogenase)	CHEMBL1703	Mitochondrial complex I (NADH dehydrogenase) inhibitor	NEGATIVE MODULATOR	METFORMIN HYDROCHLORIDE	1995	2	EFO_0003144	heart failure	D006333	Heart Failure	61063	EFO_0000319	cardiovascular disease	51	CHEMBL1431
NDUFA8	ENSG00000119421	Mitochondrial complex I (NADH dehydrogenase)	CHEMBL1703	Mitochondrial complex I (NADH dehydrogenase) inhibitor	NEGATIVE MODULATOR	METFORMIN HYDROCHLORIDE	1995	3	EFO_0004593	gestational diabetes	D016640	Diabetes, Gestational	61064	EFO_0000589 | HP_0001197	metabolic disease | abnormality of prenatal development or birth	51	CHEMBL1431
NDUFA8	ENSG00000119421	Mitochondrial complex I (NADH dehydrogenase)	CHEMBL1703	Mitochondrial complex I (NADH dehydrogenase) inhibitor	NEGATIVE MODULATOR	METFORMIN HYDROCHLORIDE	1995	0.5	EFO_0006859	head and neck malignant neoplasia	D006258	Head and Neck Neoplasms	61065	EFO_0000616	neoplasm	51	CHEMBL1431
NDUFA8	ENSG00000119421	Mitochondrial complex I (NADH dehydrogenase)	CHEMBL1703	Mitochondrial complex I (NADH dehydrogenase) inhibitor	NEGATIVE MODULATOR	METFORMIN HYDROCHLORIDE	1995	2	EFO_0000466	endometrioid carcinoma	D018269	Carcinoma, Endometrioid	109292	EFO_0000616 | EFO_0000512	neoplasm | reproductive system disease	51	CHEMBL1431
NDUFA8	ENSG00000119421	Mitochondrial complex I (NADH dehydrogenase)	CHEMBL1703	Mitochondrial complex I (NADH dehydrogenase) inhibitor	NEGATIVE MODULATOR	METFORMIN HYDROCHLORIDE	1995	2	EFO_0000571	lung adenocarcinoma	D000077192	Adenocarcinoma of Lung	109294	EFO_0000616 | EFO_0000684	neoplasm | respiratory system disease	51	CHEMBL1431
NDUFA8	ENSG00000119421	Mitochondrial complex I (NADH dehydrogenase)	CHEMBL1703	Mitochondrial complex I (NADH dehydrogenase) inhibitor	NEGATIVE MODULATOR	METFORMIN HYDROCHLORIDE	1995	1	EFO_0001378	multiple myeloma	D009101	Multiple Myeloma	109296	HP_0001871 | EFO_0004503 | EFO_0004872 | EFO_0000540 | HP_0002715 | EFO_0000616	abnormality of blood and blood-forming tissues | hematological measurement | inflammatory biomarker measurement | immune system disease | abnormality of the immune system | neoplasm	51	CHEMBL1431
NDUFA8	ENSG00000119421	Mitochondrial complex I (NADH dehydrogenase)	CHEMBL1703	Mitochondrial complex I (NADH dehydrogenase) inhibitor	NEGATIVE MODULATOR	METFORMIN HYDROCHLORIDE	1995	3	EFO_0003884	chronic kidney disease	D051436	Renal Insufficiency, Chronic	109297	HP_0000079	abnormality of the urinary system	51	CHEMBL1431
NDUFA8	ENSG00000119421	Mitochondrial complex I (NADH dehydrogenase)	CHEMBL1703	Mitochondrial complex I (NADH dehydrogenase) inhibitor	NEGATIVE MODULATOR	METFORMIN HYDROCHLORIDE	1995	2	EFO_0009637	pleural effusion	D010996	Pleural Effusion	109298	EFO_0003765	general symptoms and signs	51	CHEMBL1431
NDUFA8	ENSG00000119421	Mitochondrial complex I (NADH dehydrogenase)	CHEMBL1703	Mitochondrial complex I (NADH dehydrogenase) inhibitor	NEGATIVE MODULATOR	METFORMIN HYDROCHLORIDE	1995	1	EFO_1001465	gliosarcoma	D018316	Gliosarcoma	109301	EFO_0000618 | HP_0000707 | EFO_0000616 | EFO_0000677	nervous system disease | abnormality of the nervous system | neoplasm | mental or behavioural disorder	51	CHEMBL1431
NDUFA8	ENSG00000119421	Mitochondrial complex I (NADH dehydrogenase)	CHEMBL1703	Mitochondrial complex I (NADH dehydrogenase) inhibitor	NEGATIVE MODULATOR	METFORMIN HYDROCHLORIDE	1995	2	HP_0001541	Ascites	D001201	Ascites	109302	EFO_0000405	digestive system disease	51	CHEMBL1431
NDUFA8	ENSG00000119421	Mitochondrial complex I (NADH dehydrogenase)	CHEMBL1703	Mitochondrial complex I (NADH dehydrogenase) inhibitor	NEGATIVE MODULATOR	METFORMIN HYDROCHLORIDE	1995	1	MP_0001845	inflammation	D007249	Inflammation	109303	HP_0002715	abnormality of the immune system	51	CHEMBL1431
NDUFA8	ENSG00000119421	Mitochondrial complex I (NADH dehydrogenase)	CHEMBL1703	Mitochondrial complex I (NADH dehydrogenase) inhibitor	NEGATIVE MODULATOR	METFORMIN HYDROCHLORIDE	1995	0.5	EFO_0000660	polycystic ovary syndrome	D011085	Polycystic Ovary Syndrome	119406	EFO_0000512 | EFO_0000589 | HP_0001197	reproductive system disease | metabolic disease | abnormality of prenatal development or birth	51	CHEMBL1431
NDUFA8	ENSG00000119421	Mitochondrial complex I (NADH dehydrogenase)	CHEMBL1703	Mitochondrial complex I (NADH dehydrogenase) inhibitor	NEGATIVE MODULATOR	METFORMIN HYDROCHLORIDE	1995	2	EFO_1000043	ovarian serous cystadenocarcinoma	D018293	Cystadenoma, Serous	119407	EFO_0000512 | EFO_0000616 | EFO_0000589	reproductive system disease | neoplasm | metabolic disease	51	CHEMBL1431
NDUFA8	ENSG00000119421	Mitochondrial complex I (NADH dehydrogenase)	CHEMBL1703	Mitochondrial complex I (NADH dehydrogenase) inhibitor	NEGATIVE MODULATOR	METFORMIN HYDROCHLORIDE	1995	2	HP_0000842	Hyperinsulinemia	D006946	Hyperinsulinism	119408	EFO_0000589	metabolic disease	51	CHEMBL1431
NDUFA8	ENSG00000119421	Mitochondrial complex I (NADH dehydrogenase)	CHEMBL1703	Mitochondrial complex I (NADH dehydrogenase) inhibitor	NEGATIVE MODULATOR	METFORMIN HYDROCHLORIDE	1995	2	MONDO_0002087	peritoneum cancer	D010534	Peritoneal Neoplasms	119409	EFO_0000616	neoplasm	51	CHEMBL1431
NDUFA8	ENSG00000119421	Mitochondrial complex I (NADH dehydrogenase)	CHEMBL1703	Mitochondrial complex I (NADH dehydrogenase) inhibitor	NEGATIVE MODULATOR	METFORMIN HYDROCHLORIDE	1995	2	MONDO_0002158	fallopian tube cancer	D005185	Fallopian Tube Neoplasms	119410	EFO_0000616 | EFO_0000512	neoplasm | reproductive system disease	51	CHEMBL1431
NDUFA8	ENSG00000119421	Mitochondrial complex I (NADH dehydrogenase)	CHEMBL1703	Mitochondrial complex I (NADH dehydrogenase) inhibitor	NEGATIVE MODULATOR	METFORMIN HYDROCHLORIDE	1995	3	MONDO_0007254	breast cancer	D001943	Breast Neoplasms	119411	EFO_0000616	neoplasm	51	CHEMBL1431
NDUFA8	ENSG00000119421	Mitochondrial complex I (NADH dehydrogenase)	CHEMBL1703	Mitochondrial complex I (NADH dehydrogenase) inhibitor	NEGATIVE MODULATOR	METFORMIN HYDROCHLORIDE	1995	2	MONDO_0008315	prostate cancer	D064129	Prostatic Neoplasms, Castration-Resistant	119412	EFO_0000616 | HP_0000078 | HP_0000079	neoplasm | abnormality of the genital system | abnormality of the urinary system	51	CHEMBL1431
NDUFA8	ENSG00000119421	Mitochondrial complex I (NADH dehydrogenase)	CHEMBL1703	Mitochondrial complex I (NADH dehydrogenase) inhibitor	NEGATIVE MODULATOR	METFORMIN HYDROCHLORIDE	1995	2	MONDO_0021063	malignant colon neoplasm	D003110	Colonic Neoplasms	119413	EFO_0000616 | EFO_0000405	neoplasm | digestive system disease	51	CHEMBL1431
NDUFA8	ENSG00000119421	Mitochondrial complex I (NADH dehydrogenase)	CHEMBL1703	Mitochondrial complex I (NADH dehydrogenase) inhibitor	NEGATIVE MODULATOR	METFORMIN HYDROCHLORIDE	1995	2	EFO_0000199	oral squamous cell carcinoma	D000077195	Squamous Cell Carcinoma of Head and Neck	127805	EFO_0000616	neoplasm	51	CHEMBL1431
NDUFA8	ENSG00000119421	Mitochondrial complex I (NADH dehydrogenase)	CHEMBL1703	Mitochondrial complex I (NADH dehydrogenase) inhibitor	NEGATIVE MODULATOR	METFORMIN HYDROCHLORIDE	1995	2	EFO_0001071	lung carcinoma	D008175	Lung Neoplasms	134656	EFO_0000616 | EFO_0000684	neoplasm | respiratory system disease	51	CHEMBL1431
NDUFA8	ENSG00000119421	Mitochondrial complex I (NADH dehydrogenase)	CHEMBL1703	Mitochondrial complex I (NADH dehydrogenase) inhibitor	NEGATIVE MODULATOR	METFORMIN HYDROCHLORIDE	1995	1	EFO_1000783	diabetic neuropathy	D003929	Diabetic Neuropathies	134657	EFO_0000618	nervous system disease	51	CHEMBL1431
NDUFA8	ENSG00000119421	Mitochondrial complex I (NADH dehydrogenase)	CHEMBL1703	Mitochondrial complex I (NADH dehydrogenase) inhibitor	NEGATIVE MODULATOR	METFORMIN HYDROCHLORIDE	1995	2	EFO_1001512	endometrial carcinoma	D016889	Endometrial Neoplasms	134658	EFO_0000616 | EFO_0000512	neoplasm | reproductive system disease	51	CHEMBL1431
NDUFA8	ENSG00000119421	Mitochondrial complex I (NADH dehydrogenase)	CHEMBL1703	Mitochondrial complex I (NADH dehydrogenase) inhibitor	NEGATIVE MODULATOR	METFORMIN HYDROCHLORIDE	1995	2	EFO_0000432	breast ductal carcinoma in situ	D002285	Carcinoma, Intraductal, Noninfiltrating	138657	EFO_0000616 | EFO_0005741	neoplasm | infectious disease	51	CHEMBL1431
NDUFA8	ENSG00000119421	Mitochondrial complex I (NADH dehydrogenase)	CHEMBL1703	Mitochondrial complex I (NADH dehydrogenase) inhibitor	NEGATIVE MODULATOR	METFORMIN HYDROCHLORIDE	1995	4	MONDO_0005148	type 2 diabetes mellitus	D003924	Diabetes Mellitus, Type 2	138658	EFO_0000589	metabolic disease	51	CHEMBL1431
NDUFA8	ENSG00000119421	Mitochondrial complex I (NADH dehydrogenase)	CHEMBL1703	Mitochondrial complex I (NADH dehydrogenase) inhibitor	NEGATIVE MODULATOR	METFORMIN HYDROCHLORIDE	1995	1	MONDO_0019353	Stargardt disease	D000080362	Stargardt Disease	138659	EFO_0003966 | HP_0001197 | EFO_0000618	eye disease | abnormality of prenatal development or birth | nervous system disease	51	CHEMBL1431
NDUFA8	ENSG00000119421	Mitochondrial complex I (NADH dehydrogenase)	CHEMBL1703	Mitochondrial complex I (NADH dehydrogenase) inhibitor	NEGATIVE MODULATOR	METFORMIN HYDROCHLORIDE	1995	2	MONDO_0019391	Fanconi anemia	D005199	Fanconi Anemia	138660	HP_0000924 | HP_0003011 | HP_0000079 | HP_0001871 | EFO_0000589 | EFO_0000540 | HP_0001197 | EFO_0010285	abnormality of the skeletal system | abnormality of the musculature | abnormality of the urinary system | abnormality of blood and blood-forming tissues | metabolic disease | immune system disease | abnormality of prenatal development or birth | integumentary system disease	51	CHEMBL1431
NDUFA8	ENSG00000119421	Mitochondrial complex I (NADH dehydrogenase)	CHEMBL1703	Mitochondrial complex I (NADH dehydrogenase) inhibitor	NEGATIVE MODULATOR	METFORMIN HYDROCHLORIDE	1995	1	EFO_0000348	clear cell adenocarcinoma	D018262	Adenocarcinoma, Clear Cell	145122	EFO_0000616	neoplasm	51	CHEMBL1431
NDUFA8	ENSG00000119421	Mitochondrial complex I (NADH dehydrogenase)	CHEMBL1703	Mitochondrial complex I (NADH dehydrogenase) inhibitor	NEGATIVE MODULATOR	METFORMIN HYDROCHLORIDE	1995	1	EFO_0000616	neoplasm	D009369	Neoplasms	145123	EFO_0000616	neoplasm	51	CHEMBL1431
NDUFA8	ENSG00000119421	Mitochondrial complex I (NADH dehydrogenase)	CHEMBL1703	Mitochondrial complex I (NADH dehydrogenase) inhibitor	NEGATIVE MODULATOR	METFORMIN HYDROCHLORIDE	1995	3	EFO_0003868	mouth neoplasm	D009062	Mouth Neoplasms	145124	EFO_0000616	neoplasm	51	CHEMBL1431
NDUFA8	ENSG00000119421	Mitochondrial complex I (NADH dehydrogenase)	CHEMBL1703	Mitochondrial complex I (NADH dehydrogenase) inhibitor	NEGATIVE MODULATOR	METFORMIN HYDROCHLORIDE	1995	2	EFO_0004208	Vitiligo	D014820	Vitiligo	145125	EFO_0000540 | EFO_0010285	immune system disease | integumentary system disease	51	CHEMBL1431
NDUFA8	ENSG00000119421	Mitochondrial complex I (NADH dehydrogenase)	CHEMBL1703	Mitochondrial complex I (NADH dehydrogenase) inhibitor	NEGATIVE MODULATOR	METFORMIN HYDROCHLORIDE	1995	2	EFO_0004616	osteoarthritis, knee	D020370	Osteoarthritis, Knee	145126	HP_0000924 | HP_0003011 | EFO_1001986	abnormality of the skeletal system | abnormality of the musculature | connective tissue disease	51	CHEMBL1431
NDUFA8	ENSG00000119421	Mitochondrial complex I (NADH dehydrogenase)	CHEMBL1703	Mitochondrial complex I (NADH dehydrogenase) inhibitor	NEGATIVE MODULATOR	METFORMIN HYDROCHLORIDE	1995	2	EFO_0008520	primary progressive multiple sclerosis	D020528	Multiple Sclerosis, Chronic Progressive	145127	EFO_0000540 | EFO_0000618	immune system disease | nervous system disease	51	CHEMBL1431
NDUFA8	ENSG00000119421	Mitochondrial complex I (NADH dehydrogenase)	CHEMBL1703	Mitochondrial complex I (NADH dehydrogenase) inhibitor	NEGATIVE MODULATOR	METFORMIN HYDROCHLORIDE	1995	2	EFO_0008522	secondary progressive multiple sclerosis	D020528	Multiple Sclerosis, Chronic Progressive	145128	EFO_0000540 | EFO_0000618	immune system disease | nervous system disease	51	CHEMBL1431
NDUFA8	ENSG00000119421	Mitochondrial complex I (NADH dehydrogenase)	CHEMBL1703	Mitochondrial complex I (NADH dehydrogenase) inhibitor	NEGATIVE MODULATOR	METFORMIN HYDROCHLORIDE	1995	1	MONDO_0005299	brain ischemia	D002545	Brain Ischemia	145129	EFO_0000618 | EFO_0000319	nervous system disease | cardiovascular disease	51	CHEMBL1431
NDUFB5	ENSG00000136521	Mitochondrial complex I (NADH dehydrogenase)	CHEMBL1703	Mitochondrial complex I (NADH dehydrogenase) inhibitor	NEGATIVE MODULATOR	METFORMIN HYDROCHLORIDE	1995	4	EFO_0000400	diabetes mellitus	D003920	Diabetes Mellitus	23475	EFO_0000589	metabolic disease	51	CHEMBL1431
NDUFB5	ENSG00000136521	Mitochondrial complex I (NADH dehydrogenase)	CHEMBL1703	Mitochondrial complex I (NADH dehydrogenase) inhibitor	NEGATIVE MODULATOR	METFORMIN HYDROCHLORIDE	1995	2	EFO_0001073	obesity	D009765	Obesity	23477	EFO_0000589	metabolic disease	51	CHEMBL1431
NDUFB5	ENSG00000136521	Mitochondrial complex I (NADH dehydrogenase)	CHEMBL1703	Mitochondrial complex I (NADH dehydrogenase) inhibitor	NEGATIVE MODULATOR	METFORMIN HYDROCHLORIDE	1995	2	EFO_0000673	prostate adenocarcinoma	D011471	Prostatic Neoplasms	26700	EFO_0000616 | EFO_0000512	neoplasm | reproductive system disease	51	CHEMBL1431
NDUFB5	ENSG00000136521	Mitochondrial complex I (NADH dehydrogenase)	CHEMBL1703	Mitochondrial complex I (NADH dehydrogenase) inhibitor	NEGATIVE MODULATOR	METFORMIN HYDROCHLORIDE	1995	2	EFO_0001663	prostate carcinoma	D011471	Prostatic Neoplasms	26701	EFO_0000616 | EFO_0000512	neoplasm | reproductive system disease	51	CHEMBL1431
NDUFB5	ENSG00000136521	Mitochondrial complex I (NADH dehydrogenase)	CHEMBL1703	Mitochondrial complex I (NADH dehydrogenase) inhibitor	NEGATIVE MODULATOR	METFORMIN HYDROCHLORIDE	1995	1	EFO_0002618	pancreatic carcinoma	D010190	Pancreatic Neoplasms	27800	EFO_0000616 | EFO_0000589	neoplasm | metabolic disease	51	CHEMBL1431
NDUFB5	ENSG00000136521	Mitochondrial complex I (NADH dehydrogenase)	CHEMBL1703	Mitochondrial complex I (NADH dehydrogenase) inhibitor	NEGATIVE MODULATOR	METFORMIN HYDROCHLORIDE	1995	2	EFO_1001459	diabetic foot	D017719	Diabetic Foot	52056	EFO_0010285 | EFO_0000319	integumentary system disease | cardiovascular disease	51	CHEMBL1431
NDUFB5	ENSG00000136521	Mitochondrial complex I (NADH dehydrogenase)	CHEMBL1703	Mitochondrial complex I (NADH dehydrogenase) inhibitor	NEGATIVE MODULATOR	METFORMIN HYDROCHLORIDE	1995	3	EFO_0000195	metabolic syndrome	D024821	Metabolic Syndrome	52086	EFO_0000589 | EFO_0000319 | HP_0011025 | EFO_0004298	metabolic disease | cardiovascular disease | cardiovascular disease | cardiovascular measurement	51	CHEMBL1431
NDUFB5	ENSG00000136521	Mitochondrial complex I (NADH dehydrogenase)	CHEMBL1703	Mitochondrial complex I (NADH dehydrogenase) inhibitor	NEGATIVE MODULATOR	METFORMIN HYDROCHLORIDE	1995	2	EFO_0002517	pancreatic ductal adenocarcinoma	D021441	Carcinoma, Pancreatic Ductal	61060	EFO_0000616 | EFO_0000589	neoplasm | metabolic disease	51	CHEMBL1431
NDUFB5	ENSG00000136521	Mitochondrial complex I (NADH dehydrogenase)	CHEMBL1703	Mitochondrial complex I (NADH dehydrogenase) inhibitor	NEGATIVE MODULATOR	METFORMIN HYDROCHLORIDE	1995	3	EFO_0003060	non-small cell lung carcinoma	D002289	Carcinoma, Non-Small-Cell Lung	61062	EFO_0000616 | EFO_0000684	neoplasm | respiratory system disease	51	CHEMBL1431
NDUFB5	ENSG00000136521	Mitochondrial complex I (NADH dehydrogenase)	CHEMBL1703	Mitochondrial complex I (NADH dehydrogenase) inhibitor	NEGATIVE MODULATOR	METFORMIN HYDROCHLORIDE	1995	2	EFO_0003144	heart failure	D006333	Heart Failure	61063	EFO_0000319	cardiovascular disease	51	CHEMBL1431
NDUFB5	ENSG00000136521	Mitochondrial complex I (NADH dehydrogenase)	CHEMBL1703	Mitochondrial complex I (NADH dehydrogenase) inhibitor	NEGATIVE MODULATOR	METFORMIN HYDROCHLORIDE	1995	3	EFO_0004593	gestational diabetes	D016640	Diabetes, Gestational	61064	EFO_0000589 | HP_0001197	metabolic disease | abnormality of prenatal development or birth	51	CHEMBL1431
NDUFB5	ENSG00000136521	Mitochondrial complex I (NADH dehydrogenase)	CHEMBL1703	Mitochondrial complex I (NADH dehydrogenase) inhibitor	NEGATIVE MODULATOR	METFORMIN HYDROCHLORIDE	1995	0.5	EFO_0006859	head and neck malignant neoplasia	D006258	Head and Neck Neoplasms	61065	EFO_0000616	neoplasm	51	CHEMBL1431
NDUFB5	ENSG00000136521	Mitochondrial complex I (NADH dehydrogenase)	CHEMBL1703	Mitochondrial complex I (NADH dehydrogenase) inhibitor	NEGATIVE MODULATOR	METFORMIN HYDROCHLORIDE	1995	2	EFO_0000466	endometrioid carcinoma	D018269	Carcinoma, Endometrioid	109292	EFO_0000616 | EFO_0000512	neoplasm | reproductive system disease	51	CHEMBL1431
NDUFB5	ENSG00000136521	Mitochondrial complex I (NADH dehydrogenase)	CHEMBL1703	Mitochondrial complex I (NADH dehydrogenase) inhibitor	NEGATIVE MODULATOR	METFORMIN HYDROCHLORIDE	1995	2	EFO_0000571	lung adenocarcinoma	D000077192	Adenocarcinoma of Lung	109294	EFO_0000616 | EFO_0000684	neoplasm | respiratory system disease	51	CHEMBL1431
NDUFB5	ENSG00000136521	Mitochondrial complex I (NADH dehydrogenase)	CHEMBL1703	Mitochondrial complex I (NADH dehydrogenase) inhibitor	NEGATIVE MODULATOR	METFORMIN HYDROCHLORIDE	1995	1	EFO_0001378	multiple myeloma	D009101	Multiple Myeloma	109296	HP_0001871 | EFO_0004503 | EFO_0004872 | EFO_0000540 | HP_0002715 | EFO_0000616	abnormality of blood and blood-forming tissues | hematological measurement | inflammatory biomarker measurement | immune system disease | abnormality of the immune system | neoplasm	51	CHEMBL1431
NDUFB5	ENSG00000136521	Mitochondrial complex I (NADH dehydrogenase)	CHEMBL1703	Mitochondrial complex I (NADH dehydrogenase) inhibitor	NEGATIVE MODULATOR	METFORMIN HYDROCHLORIDE	1995	3	EFO_0003884	chronic kidney disease	D051436	Renal Insufficiency, Chronic	109297	HP_0000079	abnormality of the urinary system	51	CHEMBL1431
NDUFB5	ENSG00000136521	Mitochondrial complex I (NADH dehydrogenase)	CHEMBL1703	Mitochondrial complex I (NADH dehydrogenase) inhibitor	NEGATIVE MODULATOR	METFORMIN HYDROCHLORIDE	1995	2	EFO_0009637	pleural effusion	D010996	Pleural Effusion	109298	EFO_0003765	general symptoms and signs	51	CHEMBL1431
NDUFB5	ENSG00000136521	Mitochondrial complex I (NADH dehydrogenase)	CHEMBL1703	Mitochondrial complex I (NADH dehydrogenase) inhibitor	NEGATIVE MODULATOR	METFORMIN HYDROCHLORIDE	1995	1	EFO_1001465	gliosarcoma	D018316	Gliosarcoma	109301	EFO_0000618 | HP_0000707 | EFO_0000616 | EFO_0000677	nervous system disease | abnormality of the nervous system | neoplasm | mental or behavioural disorder	51	CHEMBL1431
NDUFB5	ENSG00000136521	Mitochondrial complex I (NADH dehydrogenase)	CHEMBL1703	Mitochondrial complex I (NADH dehydrogenase) inhibitor	NEGATIVE MODULATOR	METFORMIN HYDROCHLORIDE	1995	2	HP_0001541	Ascites	D001201	Ascites	109302	EFO_0000405	digestive system disease	51	CHEMBL1431
NDUFB5	ENSG00000136521	Mitochondrial complex I (NADH dehydrogenase)	CHEMBL1703	Mitochondrial complex I (NADH dehydrogenase) inhibitor	NEGATIVE MODULATOR	METFORMIN HYDROCHLORIDE	1995	1	MP_0001845	inflammation	D007249	Inflammation	109303	HP_0002715	abnormality of the immune system	51	CHEMBL1431
NDUFB5	ENSG00000136521	Mitochondrial complex I (NADH dehydrogenase)	CHEMBL1703	Mitochondrial complex I (NADH dehydrogenase) inhibitor	NEGATIVE MODULATOR	METFORMIN HYDROCHLORIDE	1995	0.5	EFO_0000660	polycystic ovary syndrome	D011085	Polycystic Ovary Syndrome	119406	EFO_0000512 | EFO_0000589 | HP_0001197	reproductive system disease | metabolic disease | abnormality of prenatal development or birth	51	CHEMBL1431
NDUFB5	ENSG00000136521	Mitochondrial complex I (NADH dehydrogenase)	CHEMBL1703	Mitochondrial complex I (NADH dehydrogenase) inhibitor	NEGATIVE MODULATOR	METFORMIN HYDROCHLORIDE	1995	2	EFO_1000043	ovarian serous cystadenocarcinoma	D018293	Cystadenoma, Serous	119407	EFO_0000512 | EFO_0000616 | EFO_0000589	reproductive system disease | neoplasm | metabolic disease	51	CHEMBL1431
NDUFB5	ENSG00000136521	Mitochondrial complex I (NADH dehydrogenase)	CHEMBL1703	Mitochondrial complex I (NADH dehydrogenase) inhibitor	NEGATIVE MODULATOR	METFORMIN HYDROCHLORIDE	1995	2	HP_0000842	Hyperinsulinemia	D006946	Hyperinsulinism	119408	EFO_0000589	metabolic disease	51	CHEMBL1431
NDUFB5	ENSG00000136521	Mitochondrial complex I (NADH dehydrogenase)	CHEMBL1703	Mitochondrial complex I (NADH dehydrogenase) inhibitor	NEGATIVE MODULATOR	METFORMIN HYDROCHLORIDE	1995	2	MONDO_0002087	peritoneum cancer	D010534	Peritoneal Neoplasms	119409	EFO_0000616	neoplasm	51	CHEMBL1431
NDUFB5	ENSG00000136521	Mitochondrial complex I (NADH dehydrogenase)	CHEMBL1703	Mitochondrial complex I (NADH dehydrogenase) inhibitor	NEGATIVE MODULATOR	METFORMIN HYDROCHLORIDE	1995	2	MONDO_0002158	fallopian tube cancer	D005185	Fallopian Tube Neoplasms	119410	EFO_0000616 | EFO_0000512	neoplasm | reproductive system disease	51	CHEMBL1431
NDUFB5	ENSG00000136521	Mitochondrial complex I (NADH dehydrogenase)	CHEMBL1703	Mitochondrial complex I (NADH dehydrogenase) inhibitor	NEGATIVE MODULATOR	METFORMIN HYDROCHLORIDE	1995	3	MONDO_0007254	breast cancer	D001943	Breast Neoplasms	119411	EFO_0000616	neoplasm	51	CHEMBL1431
NDUFB5	ENSG00000136521	Mitochondrial complex I (NADH dehydrogenase)	CHEMBL1703	Mitochondrial complex I (NADH dehydrogenase) inhibitor	NEGATIVE MODULATOR	METFORMIN HYDROCHLORIDE	1995	2	MONDO_0008315	prostate cancer	D064129	Prostatic Neoplasms, Castration-Resistant	119412	EFO_0000616 | HP_0000078 | HP_0000079	neoplasm | abnormality of the genital system | abnormality of the urinary system	51	CHEMBL1431
NDUFB5	ENSG00000136521	Mitochondrial complex I (NADH dehydrogenase)	CHEMBL1703	Mitochondrial complex I (NADH dehydrogenase) inhibitor	NEGATIVE MODULATOR	METFORMIN HYDROCHLORIDE	1995	2	MONDO_0021063	malignant colon neoplasm	D003110	Colonic Neoplasms	119413	EFO_0000616 | EFO_0000405	neoplasm | digestive system disease	51	CHEMBL1431
NDUFB5	ENSG00000136521	Mitochondrial complex I (NADH dehydrogenase)	CHEMBL1703	Mitochondrial complex I (NADH dehydrogenase) inhibitor	NEGATIVE MODULATOR	METFORMIN HYDROCHLORIDE	1995	2	EFO_0000199	oral squamous cell carcinoma	D000077195	Squamous Cell Carcinoma of Head and Neck	127805	EFO_0000616	neoplasm	51	CHEMBL1431
NDUFB5	ENSG00000136521	Mitochondrial complex I (NADH dehydrogenase)	CHEMBL1703	Mitochondrial complex I (NADH dehydrogenase) inhibitor	NEGATIVE MODULATOR	METFORMIN HYDROCHLORIDE	1995	2	EFO_0001071	lung carcinoma	D008175	Lung Neoplasms	134656	EFO_0000616 | EFO_0000684	neoplasm | respiratory system disease	51	CHEMBL1431
NDUFB5	ENSG00000136521	Mitochondrial complex I (NADH dehydrogenase)	CHEMBL1703	Mitochondrial complex I (NADH dehydrogenase) inhibitor	NEGATIVE MODULATOR	METFORMIN HYDROCHLORIDE	1995	1	EFO_1000783	diabetic neuropathy	D003929	Diabetic Neuropathies	134657	EFO_0000618	nervous system disease	51	CHEMBL1431
NDUFB5	ENSG00000136521	Mitochondrial complex I (NADH dehydrogenase)	CHEMBL1703	Mitochondrial complex I (NADH dehydrogenase) inhibitor	NEGATIVE MODULATOR	METFORMIN HYDROCHLORIDE	1995	2	EFO_1001512	endometrial carcinoma	D016889	Endometrial Neoplasms	134658	EFO_0000616 | EFO_0000512	neoplasm | reproductive system disease	51	CHEMBL1431
NDUFB5	ENSG00000136521	Mitochondrial complex I (NADH dehydrogenase)	CHEMBL1703	Mitochondrial complex I (NADH dehydrogenase) inhibitor	NEGATIVE MODULATOR	METFORMIN HYDROCHLORIDE	1995	2	EFO_0000432	breast ductal carcinoma in situ	D002285	Carcinoma, Intraductal, Noninfiltrating	138657	EFO_0000616 | EFO_0005741	neoplasm | infectious disease	51	CHEMBL1431
NDUFB5	ENSG00000136521	Mitochondrial complex I (NADH dehydrogenase)	CHEMBL1703	Mitochondrial complex I (NADH dehydrogenase) inhibitor	NEGATIVE MODULATOR	METFORMIN HYDROCHLORIDE	1995	4	MONDO_0005148	type 2 diabetes mellitus	D003924	Diabetes Mellitus, Type 2	138658	EFO_0000589	metabolic disease	51	CHEMBL1431
NDUFB5	ENSG00000136521	Mitochondrial complex I (NADH dehydrogenase)	CHEMBL1703	Mitochondrial complex I (NADH dehydrogenase) inhibitor	NEGATIVE MODULATOR	METFORMIN HYDROCHLORIDE	1995	1	MONDO_0019353	Stargardt disease	D000080362	Stargardt Disease	138659	EFO_0003966 | HP_0001197 | EFO_0000618	eye disease | abnormality of prenatal development or birth | nervous system disease	51	CHEMBL1431
NDUFB5	ENSG00000136521	Mitochondrial complex I (NADH dehydrogenase)	CHEMBL1703	Mitochondrial complex I (NADH dehydrogenase) inhibitor	NEGATIVE MODULATOR	METFORMIN HYDROCHLORIDE	1995	2	MONDO_0019391	Fanconi anemia	D005199	Fanconi Anemia	138660	HP_0000924 | HP_0003011 | HP_0000079 | HP_0001871 | EFO_0000589 | EFO_0000540 | HP_0001197 | EFO_0010285	abnormality of the skeletal system | abnormality of the musculature | abnormality of the urinary system | abnormality of blood and blood-forming tissues | metabolic disease | immune system disease | abnormality of prenatal development or birth | integumentary system disease	51	CHEMBL1431
NDUFB5	ENSG00000136521	Mitochondrial complex I (NADH dehydrogenase)	CHEMBL1703	Mitochondrial complex I (NADH dehydrogenase) inhibitor	NEGATIVE MODULATOR	METFORMIN HYDROCHLORIDE	1995	1	EFO_0000348	clear cell adenocarcinoma	D018262	Adenocarcinoma, Clear Cell	145122	EFO_0000616	neoplasm	51	CHEMBL1431
NDUFB5	ENSG00000136521	Mitochondrial complex I (NADH dehydrogenase)	CHEMBL1703	Mitochondrial complex I (NADH dehydrogenase) inhibitor	NEGATIVE MODULATOR	METFORMIN HYDROCHLORIDE	1995	1	EFO_0000616	neoplasm	D009369	Neoplasms	145123	EFO_0000616	neoplasm	51	CHEMBL1431
NDUFB5	ENSG00000136521	Mitochondrial complex I (NADH dehydrogenase)	CHEMBL1703	Mitochondrial complex I (NADH dehydrogenase) inhibitor	NEGATIVE MODULATOR	METFORMIN HYDROCHLORIDE	1995	3	EFO_0003868	mouth neoplasm	D009062	Mouth Neoplasms	145124	EFO_0000616	neoplasm	51	CHEMBL1431
NDUFB5	ENSG00000136521	Mitochondrial complex I (NADH dehydrogenase)	CHEMBL1703	Mitochondrial complex I (NADH dehydrogenase) inhibitor	NEGATIVE MODULATOR	METFORMIN HYDROCHLORIDE	1995	2	EFO_0004208	Vitiligo	D014820	Vitiligo	145125	EFO_0000540 | EFO_0010285	immune system disease | integumentary system disease	51	CHEMBL1431
NDUFB5	ENSG00000136521	Mitochondrial complex I (NADH dehydrogenase)	CHEMBL1703	Mitochondrial complex I (NADH dehydrogenase) inhibitor	NEGATIVE MODULATOR	METFORMIN HYDROCHLORIDE	1995	2	EFO_0004616	osteoarthritis, knee	D020370	Osteoarthritis, Knee	145126	HP_0000924 | HP_0003011 | EFO_1001986	abnormality of the skeletal system | abnormality of the musculature | connective tissue disease	51	CHEMBL1431
NDUFB5	ENSG00000136521	Mitochondrial complex I (NADH dehydrogenase)	CHEMBL1703	Mitochondrial complex I (NADH dehydrogenase) inhibitor	NEGATIVE MODULATOR	METFORMIN HYDROCHLORIDE	1995	2	EFO_0008520	primary progressive multiple sclerosis	D020528	Multiple Sclerosis, Chronic Progressive	145127	EFO_0000540 | EFO_0000618	immune system disease | nervous system disease	51	CHEMBL1431
NDUFB5	ENSG00000136521	Mitochondrial complex I (NADH dehydrogenase)	CHEMBL1703	Mitochondrial complex I (NADH dehydrogenase) inhibitor	NEGATIVE MODULATOR	METFORMIN HYDROCHLORIDE	1995	2	EFO_0008522	secondary progressive multiple sclerosis	D020528	Multiple Sclerosis, Chronic Progressive	145128	EFO_0000540 | EFO_0000618	immune system disease | nervous system disease	51	CHEMBL1431
NDUFB5	ENSG00000136521	Mitochondrial complex I (NADH dehydrogenase)	CHEMBL1703	Mitochondrial complex I (NADH dehydrogenase) inhibitor	NEGATIVE MODULATOR	METFORMIN HYDROCHLORIDE	1995	1	MONDO_0005299	brain ischemia	D002545	Brain Ischemia	145129	EFO_0000618 | EFO_0000319	nervous system disease | cardiovascular disease	51	CHEMBL1431
MT-ND4	ENSG00000198886	Mitochondrial complex I (NADH dehydrogenase)	CHEMBL1703	Mitochondrial complex I (NADH dehydrogenase) inhibitor	NEGATIVE MODULATOR	METFORMIN HYDROCHLORIDE	1995	4	EFO_0000400	diabetes mellitus	D003920	Diabetes Mellitus	23475	EFO_0000589	metabolic disease	51	CHEMBL1431
MT-ND4	ENSG00000198886	Mitochondrial complex I (NADH dehydrogenase)	CHEMBL1703	Mitochondrial complex I (NADH dehydrogenase) inhibitor	NEGATIVE MODULATOR	METFORMIN HYDROCHLORIDE	1995	2	EFO_0001073	obesity	D009765	Obesity	23477	EFO_0000589	metabolic disease	51	CHEMBL1431
MT-ND4	ENSG00000198886	Mitochondrial complex I (NADH dehydrogenase)	CHEMBL1703	Mitochondrial complex I (NADH dehydrogenase) inhibitor	NEGATIVE MODULATOR	METFORMIN HYDROCHLORIDE	1995	2	EFO_0000673	prostate adenocarcinoma	D011471	Prostatic Neoplasms	26700	EFO_0000616 | EFO_0000512	neoplasm | reproductive system disease	51	CHEMBL1431
MT-ND4	ENSG00000198886	Mitochondrial complex I (NADH dehydrogenase)	CHEMBL1703	Mitochondrial complex I (NADH dehydrogenase) inhibitor	NEGATIVE MODULATOR	METFORMIN HYDROCHLORIDE	1995	2	EFO_0001663	prostate carcinoma	D011471	Prostatic Neoplasms	26701	EFO_0000616 | EFO_0000512	neoplasm | reproductive system disease	51	CHEMBL1431
MT-ND4	ENSG00000198886	Mitochondrial complex I (NADH dehydrogenase)	CHEMBL1703	Mitochondrial complex I (NADH dehydrogenase) inhibitor	NEGATIVE MODULATOR	METFORMIN HYDROCHLORIDE	1995	1	EFO_0002618	pancreatic carcinoma	D010190	Pancreatic Neoplasms	27800	EFO_0000616 | EFO_0000589	neoplasm | metabolic disease	51	CHEMBL1431
MT-ND4	ENSG00000198886	Mitochondrial complex I (NADH dehydrogenase)	CHEMBL1703	Mitochondrial complex I (NADH dehydrogenase) inhibitor	NEGATIVE MODULATOR	METFORMIN HYDROCHLORIDE	1995	2	EFO_1001459	diabetic foot	D017719	Diabetic Foot	52056	EFO_0010285 | EFO_0000319	integumentary system disease | cardiovascular disease	51	CHEMBL1431
MT-ND4	ENSG00000198886	Mitochondrial complex I (NADH dehydrogenase)	CHEMBL1703	Mitochondrial complex I (NADH dehydrogenase) inhibitor	NEGATIVE MODULATOR	METFORMIN HYDROCHLORIDE	1995	3	EFO_0000195	metabolic syndrome	D024821	Metabolic Syndrome	52086	EFO_0000589 | EFO_0000319 | HP_0011025 | EFO_0004298	metabolic disease | cardiovascular disease | cardiovascular disease | cardiovascular measurement	51	CHEMBL1431
MT-ND4	ENSG00000198886	Mitochondrial complex I (NADH dehydrogenase)	CHEMBL1703	Mitochondrial complex I (NADH dehydrogenase) inhibitor	NEGATIVE MODULATOR	METFORMIN HYDROCHLORIDE	1995	2	EFO_0002517	pancreatic ductal adenocarcinoma	D021441	Carcinoma, Pancreatic Ductal	61060	EFO_0000616 | EFO_0000589	neoplasm | metabolic disease	51	CHEMBL1431
MT-ND4	ENSG00000198886	Mitochondrial complex I (NADH dehydrogenase)	CHEMBL1703	Mitochondrial complex I (NADH dehydrogenase) inhibitor	NEGATIVE MODULATOR	METFORMIN HYDROCHLORIDE	1995	3	EFO_0003060	non-small cell lung carcinoma	D002289	Carcinoma, Non-Small-Cell Lung	61062	EFO_0000616 | EFO_0000684	neoplasm | respiratory system disease	51	CHEMBL1431
MT-ND4	ENSG00000198886	Mitochondrial complex I (NADH dehydrogenase)	CHEMBL1703	Mitochondrial complex I (NADH dehydrogenase) inhibitor	NEGATIVE MODULATOR	METFORMIN HYDROCHLORIDE	1995	2	EFO_0003144	heart failure	D006333	Heart Failure	61063	EFO_0000319	cardiovascular disease	51	CHEMBL1431
MT-ND4	ENSG00000198886	Mitochondrial complex I (NADH dehydrogenase)	CHEMBL1703	Mitochondrial complex I (NADH dehydrogenase) inhibitor	NEGATIVE MODULATOR	METFORMIN HYDROCHLORIDE	1995	3	EFO_0004593	gestational diabetes	D016640	Diabetes, Gestational	61064	EFO_0000589 | HP_0001197	metabolic disease | abnormality of prenatal development or birth	51	CHEMBL1431
MT-ND4	ENSG00000198886	Mitochondrial complex I (NADH dehydrogenase)	CHEMBL1703	Mitochondrial complex I (NADH dehydrogenase) inhibitor	NEGATIVE MODULATOR	METFORMIN HYDROCHLORIDE	1995	0.5	EFO_0006859	head and neck malignant neoplasia	D006258	Head and Neck Neoplasms	61065	EFO_0000616	neoplasm	51	CHEMBL1431
MT-ND4	ENSG00000198886	Mitochondrial complex I (NADH dehydrogenase)	CHEMBL1703	Mitochondrial complex I (NADH dehydrogenase) inhibitor	NEGATIVE MODULATOR	METFORMIN HYDROCHLORIDE	1995	2	EFO_0000466	endometrioid carcinoma	D018269	Carcinoma, Endometrioid	109292	EFO_0000616 | EFO_0000512	neoplasm | reproductive system disease	51	CHEMBL1431
MT-ND4	ENSG00000198886	Mitochondrial complex I (NADH dehydrogenase)	CHEMBL1703	Mitochondrial complex I (NADH dehydrogenase) inhibitor	NEGATIVE MODULATOR	METFORMIN HYDROCHLORIDE	1995	2	EFO_0000571	lung adenocarcinoma	D000077192	Adenocarcinoma of Lung	109294	EFO_0000616 | EFO_0000684	neoplasm | respiratory system disease	51	CHEMBL1431
MT-ND4	ENSG00000198886	Mitochondrial complex I (NADH dehydrogenase)	CHEMBL1703	Mitochondrial complex I (NADH dehydrogenase) inhibitor	NEGATIVE MODULATOR	METFORMIN HYDROCHLORIDE	1995	1	EFO_0001378	multiple myeloma	D009101	Multiple Myeloma	109296	HP_0001871 | EFO_0004503 | EFO_0004872 | EFO_0000540 | HP_0002715 | EFO_0000616	abnormality of blood and blood-forming tissues | hematological measurement | inflammatory biomarker measurement | immune system disease | abnormality of the immune system | neoplasm	51	CHEMBL1431
MT-ND4	ENSG00000198886	Mitochondrial complex I (NADH dehydrogenase)	CHEMBL1703	Mitochondrial complex I (NADH dehydrogenase) inhibitor	NEGATIVE MODULATOR	METFORMIN HYDROCHLORIDE	1995	3	EFO_0003884	chronic kidney disease	D051436	Renal Insufficiency, Chronic	109297	HP_0000079	abnormality of the urinary system	51	CHEMBL1431
MT-ND4	ENSG00000198886	Mitochondrial complex I (NADH dehydrogenase)	CHEMBL1703	Mitochondrial complex I (NADH dehydrogenase) inhibitor	NEGATIVE MODULATOR	METFORMIN HYDROCHLORIDE	1995	2	EFO_0009637	pleural effusion	D010996	Pleural Effusion	109298	EFO_0003765	general symptoms and signs	51	CHEMBL1431
MT-ND4	ENSG00000198886	Mitochondrial complex I (NADH dehydrogenase)	CHEMBL1703	Mitochondrial complex I (NADH dehydrogenase) inhibitor	NEGATIVE MODULATOR	METFORMIN HYDROCHLORIDE	1995	1	EFO_1001465	gliosarcoma	D018316	Gliosarcoma	109301	EFO_0000618 | HP_0000707 | EFO_0000616 | EFO_0000677	nervous system disease | abnormality of the nervous system | neoplasm | mental or behavioural disorder	51	CHEMBL1431
MT-ND4	ENSG00000198886	Mitochondrial complex I (NADH dehydrogenase)	CHEMBL1703	Mitochondrial complex I (NADH dehydrogenase) inhibitor	NEGATIVE MODULATOR	METFORMIN HYDROCHLORIDE	1995	2	HP_0001541	Ascites	D001201	Ascites	109302	EFO_0000405	digestive system disease	51	CHEMBL1431
MT-ND4	ENSG00000198886	Mitochondrial complex I (NADH dehydrogenase)	CHEMBL1703	Mitochondrial complex I (NADH dehydrogenase) inhibitor	NEGATIVE MODULATOR	METFORMIN HYDROCHLORIDE	1995	1	MP_0001845	inflammation	D007249	Inflammation	109303	HP_0002715	abnormality of the immune system	51	CHEMBL1431
MT-ND4	ENSG00000198886	Mitochondrial complex I (NADH dehydrogenase)	CHEMBL1703	Mitochondrial complex I (NADH dehydrogenase) inhibitor	NEGATIVE MODULATOR	METFORMIN HYDROCHLORIDE	1995	0.5	EFO_0000660	polycystic ovary syndrome	D011085	Polycystic Ovary Syndrome	119406	EFO_0000512 | EFO_0000589 | HP_0001197	reproductive system disease | metabolic disease | abnormality of prenatal development or birth	51	CHEMBL1431
MT-ND4	ENSG00000198886	Mitochondrial complex I (NADH dehydrogenase)	CHEMBL1703	Mitochondrial complex I (NADH dehydrogenase) inhibitor	NEGATIVE MODULATOR	METFORMIN HYDROCHLORIDE	1995	2	EFO_1000043	ovarian serous cystadenocarcinoma	D018293	Cystadenoma, Serous	119407	EFO_0000512 | EFO_0000616 | EFO_0000589	reproductive system disease | neoplasm | metabolic disease	51	CHEMBL1431
MT-ND4	ENSG00000198886	Mitochondrial complex I (NADH dehydrogenase)	CHEMBL1703	Mitochondrial complex I (NADH dehydrogenase) inhibitor	NEGATIVE MODULATOR	METFORMIN HYDROCHLORIDE	1995	2	HP_0000842	Hyperinsulinemia	D006946	Hyperinsulinism	119408	EFO_0000589	metabolic disease	51	CHEMBL1431
MT-ND4	ENSG00000198886	Mitochondrial complex I (NADH dehydrogenase)	CHEMBL1703	Mitochondrial complex I (NADH dehydrogenase) inhibitor	NEGATIVE MODULATOR	METFORMIN HYDROCHLORIDE	1995	2	MONDO_0002087	peritoneum cancer	D010534	Peritoneal Neoplasms	119409	EFO_0000616	neoplasm	51	CHEMBL1431
MT-ND4	ENSG00000198886	Mitochondrial complex I (NADH dehydrogenase)	CHEMBL1703	Mitochondrial complex I (NADH dehydrogenase) inhibitor	NEGATIVE MODULATOR	METFORMIN HYDROCHLORIDE	1995	2	MONDO_0002158	fallopian tube cancer	D005185	Fallopian Tube Neoplasms	119410	EFO_0000616 | EFO_0000512	neoplasm | reproductive system disease	51	CHEMBL1431
MT-ND4	ENSG00000198886	Mitochondrial complex I (NADH dehydrogenase)	CHEMBL1703	Mitochondrial complex I (NADH dehydrogenase) inhibitor	NEGATIVE MODULATOR	METFORMIN HYDROCHLORIDE	1995	3	MONDO_0007254	breast cancer	D001943	Breast Neoplasms	119411	EFO_0000616	neoplasm	51	CHEMBL1431
MT-ND4	ENSG00000198886	Mitochondrial complex I (NADH dehydrogenase)	CHEMBL1703	Mitochondrial complex I (NADH dehydrogenase) inhibitor	NEGATIVE MODULATOR	METFORMIN HYDROCHLORIDE	1995	2	MONDO_0008315	prostate cancer	D064129	Prostatic Neoplasms, Castration-Resistant	119412	EFO_0000616 | HP_0000078 | HP_0000079	neoplasm | abnormality of the genital system | abnormality of the urinary system	51	CHEMBL1431
MT-ND4	ENSG00000198886	Mitochondrial complex I (NADH dehydrogenase)	CHEMBL1703	Mitochondrial complex I (NADH dehydrogenase) inhibitor	NEGATIVE MODULATOR	METFORMIN HYDROCHLORIDE	1995	2	MONDO_0021063	malignant colon neoplasm	D003110	Colonic Neoplasms	119413	EFO_0000616 | EFO_0000405	neoplasm | digestive system disease	51	CHEMBL1431
MT-ND4	ENSG00000198886	Mitochondrial complex I (NADH dehydrogenase)	CHEMBL1703	Mitochondrial complex I (NADH dehydrogenase) inhibitor	NEGATIVE MODULATOR	METFORMIN HYDROCHLORIDE	1995	2	EFO_0000199	oral squamous cell carcinoma	D000077195	Squamous Cell Carcinoma of Head and Neck	127805	EFO_0000616	neoplasm	51	CHEMBL1431
MT-ND4	ENSG00000198886	Mitochondrial complex I (NADH dehydrogenase)	CHEMBL1703	Mitochondrial complex I (NADH dehydrogenase) inhibitor	NEGATIVE MODULATOR	METFORMIN HYDROCHLORIDE	1995	2	EFO_0001071	lung carcinoma	D008175	Lung Neoplasms	134656	EFO_0000616 | EFO_0000684	neoplasm | respiratory system disease	51	CHEMBL1431
MT-ND4	ENSG00000198886	Mitochondrial complex I (NADH dehydrogenase)	CHEMBL1703	Mitochondrial complex I (NADH dehydrogenase) inhibitor	NEGATIVE MODULATOR	METFORMIN HYDROCHLORIDE	1995	1	EFO_1000783	diabetic neuropathy	D003929	Diabetic Neuropathies	134657	EFO_0000618	nervous system disease	51	CHEMBL1431
MT-ND4	ENSG00000198886	Mitochondrial complex I (NADH dehydrogenase)	CHEMBL1703	Mitochondrial complex I (NADH dehydrogenase) inhibitor	NEGATIVE MODULATOR	METFORMIN HYDROCHLORIDE	1995	2	EFO_1001512	endometrial carcinoma	D016889	Endometrial Neoplasms	134658	EFO_0000616 | EFO_0000512	neoplasm | reproductive system disease	51	CHEMBL1431
MT-ND4	ENSG00000198886	Mitochondrial complex I (NADH dehydrogenase)	CHEMBL1703	Mitochondrial complex I (NADH dehydrogenase) inhibitor	NEGATIVE MODULATOR	METFORMIN HYDROCHLORIDE	1995	2	EFO_0000432	breast ductal carcinoma in situ	D002285	Carcinoma, Intraductal, Noninfiltrating	138657	EFO_0000616 | EFO_0005741	neoplasm | infectious disease	51	CHEMBL1431
MT-ND4	ENSG00000198886	Mitochondrial complex I (NADH dehydrogenase)	CHEMBL1703	Mitochondrial complex I (NADH dehydrogenase) inhibitor	NEGATIVE MODULATOR	METFORMIN HYDROCHLORIDE	1995	4	MONDO_0005148	type 2 diabetes mellitus	D003924	Diabetes Mellitus, Type 2	138658	EFO_0000589	metabolic disease	51	CHEMBL1431
MT-ND4	ENSG00000198886	Mitochondrial complex I (NADH dehydrogenase)	CHEMBL1703	Mitochondrial complex I (NADH dehydrogenase) inhibitor	NEGATIVE MODULATOR	METFORMIN HYDROCHLORIDE	1995	1	MONDO_0019353	Stargardt disease	D000080362	Stargardt Disease	138659	EFO_0003966 | HP_0001197 | EFO_0000618	eye disease | abnormality of prenatal development or birth | nervous system disease	51	CHEMBL1431
MT-ND4	ENSG00000198886	Mitochondrial complex I (NADH dehydrogenase)	CHEMBL1703	Mitochondrial complex I (NADH dehydrogenase) inhibitor	NEGATIVE MODULATOR	METFORMIN HYDROCHLORIDE	1995	2	MONDO_0019391	Fanconi anemia	D005199	Fanconi Anemia	138660	HP_0000924 | HP_0003011 | HP_0000079 | HP_0001871 | EFO_0000589 | EFO_0000540 | HP_0001197 | EFO_0010285	abnormality of the skeletal system | abnormality of the musculature | abnormality of the urinary system | abnormality of blood and blood-forming tissues | metabolic disease | immune system disease | abnormality of prenatal development or birth | integumentary system disease	51	CHEMBL1431
MT-ND4	ENSG00000198886	Mitochondrial complex I (NADH dehydrogenase)	CHEMBL1703	Mitochondrial complex I (NADH dehydrogenase) inhibitor	NEGATIVE MODULATOR	METFORMIN HYDROCHLORIDE	1995	1	EFO_0000348	clear cell adenocarcinoma	D018262	Adenocarcinoma, Clear Cell	145122	EFO_0000616	neoplasm	51	CHEMBL1431
MT-ND4	ENSG00000198886	Mitochondrial complex I (NADH dehydrogenase)	CHEMBL1703	Mitochondrial complex I (NADH dehydrogenase) inhibitor	NEGATIVE MODULATOR	METFORMIN HYDROCHLORIDE	1995	1	EFO_0000616	neoplasm	D009369	Neoplasms	145123	EFO_0000616	neoplasm	51	CHEMBL1431
MT-ND4	ENSG00000198886	Mitochondrial complex I (NADH dehydrogenase)	CHEMBL1703	Mitochondrial complex I (NADH dehydrogenase) inhibitor	NEGATIVE MODULATOR	METFORMIN HYDROCHLORIDE	1995	3	EFO_0003868	mouth neoplasm	D009062	Mouth Neoplasms	145124	EFO_0000616	neoplasm	51	CHEMBL1431
MT-ND4	ENSG00000198886	Mitochondrial complex I (NADH dehydrogenase)	CHEMBL1703	Mitochondrial complex I (NADH dehydrogenase) inhibitor	NEGATIVE MODULATOR	METFORMIN HYDROCHLORIDE	1995	2	EFO_0004208	Vitiligo	D014820	Vitiligo	145125	EFO_0000540 | EFO_0010285	immune system disease | integumentary system disease	51	CHEMBL1431
MT-ND4	ENSG00000198886	Mitochondrial complex I (NADH dehydrogenase)	CHEMBL1703	Mitochondrial complex I (NADH dehydrogenase) inhibitor	NEGATIVE MODULATOR	METFORMIN HYDROCHLORIDE	1995	2	EFO_0004616	osteoarthritis, knee	D020370	Osteoarthritis, Knee	145126	HP_0000924 | HP_0003011 | EFO_1001986	abnormality of the skeletal system | abnormality of the musculature | connective tissue disease	51	CHEMBL1431
MT-ND4	ENSG00000198886	Mitochondrial complex I (NADH dehydrogenase)	CHEMBL1703	Mitochondrial complex I (NADH dehydrogenase) inhibitor	NEGATIVE MODULATOR	METFORMIN HYDROCHLORIDE	1995	2	EFO_0008520	primary progressive multiple sclerosis	D020528	Multiple Sclerosis, Chronic Progressive	145127	EFO_0000540 | EFO_0000618	immune system disease | nervous system disease	51	CHEMBL1431
MT-ND4	ENSG00000198886	Mitochondrial complex I (NADH dehydrogenase)	CHEMBL1703	Mitochondrial complex I (NADH dehydrogenase) inhibitor	NEGATIVE MODULATOR	METFORMIN HYDROCHLORIDE	1995	2	EFO_0008522	secondary progressive multiple sclerosis	D020528	Multiple Sclerosis, Chronic Progressive	145128	EFO_0000540 | EFO_0000618	immune system disease | nervous system disease	51	CHEMBL1431
MT-ND4	ENSG00000198886	Mitochondrial complex I (NADH dehydrogenase)	CHEMBL1703	Mitochondrial complex I (NADH dehydrogenase) inhibitor	NEGATIVE MODULATOR	METFORMIN HYDROCHLORIDE	1995	1	MONDO_0005299	brain ischemia	D002545	Brain Ischemia	145129	EFO_0000618 | EFO_0000319	nervous system disease | cardiovascular disease	51	CHEMBL1431
MT-ND3	ENSG00000198840	Mitochondrial complex I (NADH dehydrogenase)	CHEMBL1703	Mitochondrial complex I (NADH dehydrogenase) inhibitor	NEGATIVE MODULATOR	METFORMIN HYDROCHLORIDE	1995	4	EFO_0000400	diabetes mellitus	D003920	Diabetes Mellitus	23475	EFO_0000589	metabolic disease	51	CHEMBL1431
MT-ND3	ENSG00000198840	Mitochondrial complex I (NADH dehydrogenase)	CHEMBL1703	Mitochondrial complex I (NADH dehydrogenase) inhibitor	NEGATIVE MODULATOR	METFORMIN HYDROCHLORIDE	1995	2	EFO_0001073	obesity	D009765	Obesity	23477	EFO_0000589	metabolic disease	51	CHEMBL1431
MT-ND3	ENSG00000198840	Mitochondrial complex I (NADH dehydrogenase)	CHEMBL1703	Mitochondrial complex I (NADH dehydrogenase) inhibitor	NEGATIVE MODULATOR	METFORMIN HYDROCHLORIDE	1995	2	EFO_0000673	prostate adenocarcinoma	D011471	Prostatic Neoplasms	26700	EFO_0000616 | EFO_0000512	neoplasm | reproductive system disease	51	CHEMBL1431
MT-ND3	ENSG00000198840	Mitochondrial complex I (NADH dehydrogenase)	CHEMBL1703	Mitochondrial complex I (NADH dehydrogenase) inhibitor	NEGATIVE MODULATOR	METFORMIN HYDROCHLORIDE	1995	2	EFO_0001663	prostate carcinoma	D011471	Prostatic Neoplasms	26701	EFO_0000616 | EFO_0000512	neoplasm | reproductive system disease	51	CHEMBL1431
MT-ND3	ENSG00000198840	Mitochondrial complex I (NADH dehydrogenase)	CHEMBL1703	Mitochondrial complex I (NADH dehydrogenase) inhibitor	NEGATIVE MODULATOR	METFORMIN HYDROCHLORIDE	1995	1	EFO_0002618	pancreatic carcinoma	D010190	Pancreatic Neoplasms	27800	EFO_0000616 | EFO_0000589	neoplasm | metabolic disease	51	CHEMBL1431
MT-ND3	ENSG00000198840	Mitochondrial complex I (NADH dehydrogenase)	CHEMBL1703	Mitochondrial complex I (NADH dehydrogenase) inhibitor	NEGATIVE MODULATOR	METFORMIN HYDROCHLORIDE	1995	2	EFO_1001459	diabetic foot	D017719	Diabetic Foot	52056	EFO_0010285 | EFO_0000319	integumentary system disease | cardiovascular disease	51	CHEMBL1431
MT-ND3	ENSG00000198840	Mitochondrial complex I (NADH dehydrogenase)	CHEMBL1703	Mitochondrial complex I (NADH dehydrogenase) inhibitor	NEGATIVE MODULATOR	METFORMIN HYDROCHLORIDE	1995	3	EFO_0000195	metabolic syndrome	D024821	Metabolic Syndrome	52086	EFO_0000589 | EFO_0000319 | HP_0011025 | EFO_0004298	metabolic disease | cardiovascular disease | cardiovascular disease | cardiovascular measurement	51	CHEMBL1431
MT-ND3	ENSG00000198840	Mitochondrial complex I (NADH dehydrogenase)	CHEMBL1703	Mitochondrial complex I (NADH dehydrogenase) inhibitor	NEGATIVE MODULATOR	METFORMIN HYDROCHLORIDE	1995	2	EFO_0002517	pancreatic ductal adenocarcinoma	D021441	Carcinoma, Pancreatic Ductal	61060	EFO_0000616 | EFO_0000589	neoplasm | metabolic disease	51	CHEMBL1431
MT-ND3	ENSG00000198840	Mitochondrial complex I (NADH dehydrogenase)	CHEMBL1703	Mitochondrial complex I (NADH dehydrogenase) inhibitor	NEGATIVE MODULATOR	METFORMIN HYDROCHLORIDE	1995	3	EFO_0003060	non-small cell lung carcinoma	D002289	Carcinoma, Non-Small-Cell Lung	61062	EFO_0000616 | EFO_0000684	neoplasm | respiratory system disease	51	CHEMBL1431
MT-ND3	ENSG00000198840	Mitochondrial complex I (NADH dehydrogenase)	CHEMBL1703	Mitochondrial complex I (NADH dehydrogenase) inhibitor	NEGATIVE MODULATOR	METFORMIN HYDROCHLORIDE	1995	2	EFO_0003144	heart failure	D006333	Heart Failure	61063	EFO_0000319	cardiovascular disease	51	CHEMBL1431
MT-ND3	ENSG00000198840	Mitochondrial complex I (NADH dehydrogenase)	CHEMBL1703	Mitochondrial complex I (NADH dehydrogenase) inhibitor	NEGATIVE MODULATOR	METFORMIN HYDROCHLORIDE	1995	3	EFO_0004593	gestational diabetes	D016640	Diabetes, Gestational	61064	EFO_0000589 | HP_0001197	metabolic disease | abnormality of prenatal development or birth	51	CHEMBL1431
MT-ND3	ENSG00000198840	Mitochondrial complex I (NADH dehydrogenase)	CHEMBL1703	Mitochondrial complex I (NADH dehydrogenase) inhibitor	NEGATIVE MODULATOR	METFORMIN HYDROCHLORIDE	1995	0.5	EFO_0006859	head and neck malignant neoplasia	D006258	Head and Neck Neoplasms	61065	EFO_0000616	neoplasm	51	CHEMBL1431
MT-ND3	ENSG00000198840	Mitochondrial complex I (NADH dehydrogenase)	CHEMBL1703	Mitochondrial complex I (NADH dehydrogenase) inhibitor	NEGATIVE MODULATOR	METFORMIN HYDROCHLORIDE	1995	2	EFO_0000466	endometrioid carcinoma	D018269	Carcinoma, Endometrioid	109292	EFO_0000616 | EFO_0000512	neoplasm | reproductive system disease	51	CHEMBL1431
MT-ND3	ENSG00000198840	Mitochondrial complex I (NADH dehydrogenase)	CHEMBL1703	Mitochondrial complex I (NADH dehydrogenase) inhibitor	NEGATIVE MODULATOR	METFORMIN HYDROCHLORIDE	1995	2	EFO_0000571	lung adenocarcinoma	D000077192	Adenocarcinoma of Lung	109294	EFO_0000616 | EFO_0000684	neoplasm | respiratory system disease	51	CHEMBL1431
MT-ND3	ENSG00000198840	Mitochondrial complex I (NADH dehydrogenase)	CHEMBL1703	Mitochondrial complex I (NADH dehydrogenase) inhibitor	NEGATIVE MODULATOR	METFORMIN HYDROCHLORIDE	1995	1	EFO_0001378	multiple myeloma	D009101	Multiple Myeloma	109296	HP_0001871 | EFO_0004503 | EFO_0004872 | EFO_0000540 | HP_0002715 | EFO_0000616	abnormality of blood and blood-forming tissues | hematological measurement | inflammatory biomarker measurement | immune system disease | abnormality of the immune system | neoplasm	51	CHEMBL1431
MT-ND3	ENSG00000198840	Mitochondrial complex I (NADH dehydrogenase)	CHEMBL1703	Mitochondrial complex I (NADH dehydrogenase) inhibitor	NEGATIVE MODULATOR	METFORMIN HYDROCHLORIDE	1995	3	EFO_0003884	chronic kidney disease	D051436	Renal Insufficiency, Chronic	109297	HP_0000079	abnormality of the urinary system	51	CHEMBL1431
MT-ND3	ENSG00000198840	Mitochondrial complex I (NADH dehydrogenase)	CHEMBL1703	Mitochondrial complex I (NADH dehydrogenase) inhibitor	NEGATIVE MODULATOR	METFORMIN HYDROCHLORIDE	1995	2	EFO_0009637	pleural effusion	D010996	Pleural Effusion	109298	EFO_0003765	general symptoms and signs	51	CHEMBL1431
MT-ND3	ENSG00000198840	Mitochondrial complex I (NADH dehydrogenase)	CHEMBL1703	Mitochondrial complex I (NADH dehydrogenase) inhibitor	NEGATIVE MODULATOR	METFORMIN HYDROCHLORIDE	1995	1	EFO_1001465	gliosarcoma	D018316	Gliosarcoma	109301	EFO_0000618 | HP_0000707 | EFO_0000616 | EFO_0000677	nervous system disease | abnormality of the nervous system | neoplasm | mental or behavioural disorder	51	CHEMBL1431
MT-ND3	ENSG00000198840	Mitochondrial complex I (NADH dehydrogenase)	CHEMBL1703	Mitochondrial complex I (NADH dehydrogenase) inhibitor	NEGATIVE MODULATOR	METFORMIN HYDROCHLORIDE	1995	2	HP_0001541	Ascites	D001201	Ascites	109302	EFO_0000405	digestive system disease	51	CHEMBL1431
MT-ND3	ENSG00000198840	Mitochondrial complex I (NADH dehydrogenase)	CHEMBL1703	Mitochondrial complex I (NADH dehydrogenase) inhibitor	NEGATIVE MODULATOR	METFORMIN HYDROCHLORIDE	1995	1	MP_0001845	inflammation	D007249	Inflammation	109303	HP_0002715	abnormality of the immune system	51	CHEMBL1431
MT-ND3	ENSG00000198840	Mitochondrial complex I (NADH dehydrogenase)	CHEMBL1703	Mitochondrial complex I (NADH dehydrogenase) inhibitor	NEGATIVE MODULATOR	METFORMIN HYDROCHLORIDE	1995	0.5	EFO_0000660	polycystic ovary syndrome	D011085	Polycystic Ovary Syndrome	119406	EFO_0000512 | EFO_0000589 | HP_0001197	reproductive system disease | metabolic disease | abnormality of prenatal development or birth	51	CHEMBL1431
MT-ND3	ENSG00000198840	Mitochondrial complex I (NADH dehydrogenase)	CHEMBL1703	Mitochondrial complex I (NADH dehydrogenase) inhibitor	NEGATIVE MODULATOR	METFORMIN HYDROCHLORIDE	1995	2	EFO_1000043	ovarian serous cystadenocarcinoma	D018293	Cystadenoma, Serous	119407	EFO_0000512 | EFO_0000616 | EFO_0000589	reproductive system disease | neoplasm | metabolic disease	51	CHEMBL1431
MT-ND3	ENSG00000198840	Mitochondrial complex I (NADH dehydrogenase)	CHEMBL1703	Mitochondrial complex I (NADH dehydrogenase) inhibitor	NEGATIVE MODULATOR	METFORMIN HYDROCHLORIDE	1995	2	HP_0000842	Hyperinsulinemia	D006946	Hyperinsulinism	119408	EFO_0000589	metabolic disease	51	CHEMBL1431
MT-ND3	ENSG00000198840	Mitochondrial complex I (NADH dehydrogenase)	CHEMBL1703	Mitochondrial complex I (NADH dehydrogenase) inhibitor	NEGATIVE MODULATOR	METFORMIN HYDROCHLORIDE	1995	2	MONDO_0002087	peritoneum cancer	D010534	Peritoneal Neoplasms	119409	EFO_0000616	neoplasm	51	CHEMBL1431
MT-ND3	ENSG00000198840	Mitochondrial complex I (NADH dehydrogenase)	CHEMBL1703	Mitochondrial complex I (NADH dehydrogenase) inhibitor	NEGATIVE MODULATOR	METFORMIN HYDROCHLORIDE	1995	2	MONDO_0002158	fallopian tube cancer	D005185	Fallopian Tube Neoplasms	119410	EFO_0000616 | EFO_0000512	neoplasm | reproductive system disease	51	CHEMBL1431
MT-ND3	ENSG00000198840	Mitochondrial complex I (NADH dehydrogenase)	CHEMBL1703	Mitochondrial complex I (NADH dehydrogenase) inhibitor	NEGATIVE MODULATOR	METFORMIN HYDROCHLORIDE	1995	3	MONDO_0007254	breast cancer	D001943	Breast Neoplasms	119411	EFO_0000616	neoplasm	51	CHEMBL1431
MT-ND3	ENSG00000198840	Mitochondrial complex I (NADH dehydrogenase)	CHEMBL1703	Mitochondrial complex I (NADH dehydrogenase) inhibitor	NEGATIVE MODULATOR	METFORMIN HYDROCHLORIDE	1995	2	MONDO_0008315	prostate cancer	D064129	Prostatic Neoplasms, Castration-Resistant	119412	EFO_0000616 | HP_0000078 | HP_0000079	neoplasm | abnormality of the genital system | abnormality of the urinary system	51	CHEMBL1431
MT-ND3	ENSG00000198840	Mitochondrial complex I (NADH dehydrogenase)	CHEMBL1703	Mitochondrial complex I (NADH dehydrogenase) inhibitor	NEGATIVE MODULATOR	METFORMIN HYDROCHLORIDE	1995	2	MONDO_0021063	malignant colon neoplasm	D003110	Colonic Neoplasms	119413	EFO_0000616 | EFO_0000405	neoplasm | digestive system disease	51	CHEMBL1431
MT-ND3	ENSG00000198840	Mitochondrial complex I (NADH dehydrogenase)	CHEMBL1703	Mitochondrial complex I (NADH dehydrogenase) inhibitor	NEGATIVE MODULATOR	METFORMIN HYDROCHLORIDE	1995	2	EFO_0000199	oral squamous cell carcinoma	D000077195	Squamous Cell Carcinoma of Head and Neck	127805	EFO_0000616	neoplasm	51	CHEMBL1431
MT-ND3	ENSG00000198840	Mitochondrial complex I (NADH dehydrogenase)	CHEMBL1703	Mitochondrial complex I (NADH dehydrogenase) inhibitor	NEGATIVE MODULATOR	METFORMIN HYDROCHLORIDE	1995	2	EFO_0001071	lung carcinoma	D008175	Lung Neoplasms	134656	EFO_0000616 | EFO_0000684	neoplasm | respiratory system disease	51	CHEMBL1431
MT-ND3	ENSG00000198840	Mitochondrial complex I (NADH dehydrogenase)	CHEMBL1703	Mitochondrial complex I (NADH dehydrogenase) inhibitor	NEGATIVE MODULATOR	METFORMIN HYDROCHLORIDE	1995	1	EFO_1000783	diabetic neuropathy	D003929	Diabetic Neuropathies	134657	EFO_0000618	nervous system disease	51	CHEMBL1431
MT-ND3	ENSG00000198840	Mitochondrial complex I (NADH dehydrogenase)	CHEMBL1703	Mitochondrial complex I (NADH dehydrogenase) inhibitor	NEGATIVE MODULATOR	METFORMIN HYDROCHLORIDE	1995	2	EFO_1001512	endometrial carcinoma	D016889	Endometrial Neoplasms	134658	EFO_0000616 | EFO_0000512	neoplasm | reproductive system disease	51	CHEMBL1431
MT-ND3	ENSG00000198840	Mitochondrial complex I (NADH dehydrogenase)	CHEMBL1703	Mitochondrial complex I (NADH dehydrogenase) inhibitor	NEGATIVE MODULATOR	METFORMIN HYDROCHLORIDE	1995	2	EFO_0000432	breast ductal carcinoma in situ	D002285	Carcinoma, Intraductal, Noninfiltrating	138657	EFO_0000616 | EFO_0005741	neoplasm | infectious disease	51	CHEMBL1431
MT-ND3	ENSG00000198840	Mitochondrial complex I (NADH dehydrogenase)	CHEMBL1703	Mitochondrial complex I (NADH dehydrogenase) inhibitor	NEGATIVE MODULATOR	METFORMIN HYDROCHLORIDE	1995	4	MONDO_0005148	type 2 diabetes mellitus	D003924	Diabetes Mellitus, Type 2	138658	EFO_0000589	metabolic disease	51	CHEMBL1431
MT-ND3	ENSG00000198840	Mitochondrial complex I (NADH dehydrogenase)	CHEMBL1703	Mitochondrial complex I (NADH dehydrogenase) inhibitor	NEGATIVE MODULATOR	METFORMIN HYDROCHLORIDE	1995	1	MONDO_0019353	Stargardt disease	D000080362	Stargardt Disease	138659	EFO_0003966 | HP_0001197 | EFO_0000618	eye disease | abnormality of prenatal development or birth | nervous system disease	51	CHEMBL1431
MT-ND3	ENSG00000198840	Mitochondrial complex I (NADH dehydrogenase)	CHEMBL1703	Mitochondrial complex I (NADH dehydrogenase) inhibitor	NEGATIVE MODULATOR	METFORMIN HYDROCHLORIDE	1995	2	MONDO_0019391	Fanconi anemia	D005199	Fanconi Anemia	138660	HP_0000924 | HP_0003011 | HP_0000079 | HP_0001871 | EFO_0000589 | EFO_0000540 | HP_0001197 | EFO_0010285	abnormality of the skeletal system | abnormality of the musculature | abnormality of the urinary system | abnormality of blood and blood-forming tissues | metabolic disease | immune system disease | abnormality of prenatal development or birth | integumentary system disease	51	CHEMBL1431
MT-ND3	ENSG00000198840	Mitochondrial complex I (NADH dehydrogenase)	CHEMBL1703	Mitochondrial complex I (NADH dehydrogenase) inhibitor	NEGATIVE MODULATOR	METFORMIN HYDROCHLORIDE	1995	1	EFO_0000348	clear cell adenocarcinoma	D018262	Adenocarcinoma, Clear Cell	145122	EFO_0000616	neoplasm	51	CHEMBL1431
MT-ND3	ENSG00000198840	Mitochondrial complex I (NADH dehydrogenase)	CHEMBL1703	Mitochondrial complex I (NADH dehydrogenase) inhibitor	NEGATIVE MODULATOR	METFORMIN HYDROCHLORIDE	1995	1	EFO_0000616	neoplasm	D009369	Neoplasms	145123	EFO_0000616	neoplasm	51	CHEMBL1431
MT-ND3	ENSG00000198840	Mitochondrial complex I (NADH dehydrogenase)	CHEMBL1703	Mitochondrial complex I (NADH dehydrogenase) inhibitor	NEGATIVE MODULATOR	METFORMIN HYDROCHLORIDE	1995	3	EFO_0003868	mouth neoplasm	D009062	Mouth Neoplasms	145124	EFO_0000616	neoplasm	51	CHEMBL1431
MT-ND3	ENSG00000198840	Mitochondrial complex I (NADH dehydrogenase)	CHEMBL1703	Mitochondrial complex I (NADH dehydrogenase) inhibitor	NEGATIVE MODULATOR	METFORMIN HYDROCHLORIDE	1995	2	EFO_0004208	Vitiligo	D014820	Vitiligo	145125	EFO_0000540 | EFO_0010285	immune system disease | integumentary system disease	51	CHEMBL1431
MT-ND3	ENSG00000198840	Mitochondrial complex I (NADH dehydrogenase)	CHEMBL1703	Mitochondrial complex I (NADH dehydrogenase) inhibitor	NEGATIVE MODULATOR	METFORMIN HYDROCHLORIDE	1995	2	EFO_0004616	osteoarthritis, knee	D020370	Osteoarthritis, Knee	145126	HP_0000924 | HP_0003011 | EFO_1001986	abnormality of the skeletal system | abnormality of the musculature | connective tissue disease	51	CHEMBL1431
MT-ND3	ENSG00000198840	Mitochondrial complex I (NADH dehydrogenase)	CHEMBL1703	Mitochondrial complex I (NADH dehydrogenase) inhibitor	NEGATIVE MODULATOR	METFORMIN HYDROCHLORIDE	1995	2	EFO_0008520	primary progressive multiple sclerosis	D020528	Multiple Sclerosis, Chronic Progressive	145127	EFO_0000540 | EFO_0000618	immune system disease | nervous system disease	51	CHEMBL1431
MT-ND3	ENSG00000198840	Mitochondrial complex I (NADH dehydrogenase)	CHEMBL1703	Mitochondrial complex I (NADH dehydrogenase) inhibitor	NEGATIVE MODULATOR	METFORMIN HYDROCHLORIDE	1995	2	EFO_0008522	secondary progressive multiple sclerosis	D020528	Multiple Sclerosis, Chronic Progressive	145128	EFO_0000540 | EFO_0000618	immune system disease | nervous system disease	51	CHEMBL1431
MT-ND3	ENSG00000198840	Mitochondrial complex I (NADH dehydrogenase)	CHEMBL1703	Mitochondrial complex I (NADH dehydrogenase) inhibitor	NEGATIVE MODULATOR	METFORMIN HYDROCHLORIDE	1995	1	MONDO_0005299	brain ischemia	D002545	Brain Ischemia	145129	EFO_0000618 | EFO_0000319	nervous system disease | cardiovascular disease	51	CHEMBL1431
NDUFAB1	ENSG00000004779	Mitochondrial complex I (NADH dehydrogenase)	CHEMBL1703	Mitochondrial complex I (NADH dehydrogenase) inhibitor	NEGATIVE MODULATOR	METFORMIN HYDROCHLORIDE	1995	4	EFO_0000400	diabetes mellitus	D003920	Diabetes Mellitus	23475	EFO_0000589	metabolic disease	51	CHEMBL1431
NDUFAB1	ENSG00000004779	Mitochondrial complex I (NADH dehydrogenase)	CHEMBL1703	Mitochondrial complex I (NADH dehydrogenase) inhibitor	NEGATIVE MODULATOR	METFORMIN HYDROCHLORIDE	1995	2	EFO_0001073	obesity	D009765	Obesity	23477	EFO_0000589	metabolic disease	51	CHEMBL1431
NDUFAB1	ENSG00000004779	Mitochondrial complex I (NADH dehydrogenase)	CHEMBL1703	Mitochondrial complex I (NADH dehydrogenase) inhibitor	NEGATIVE MODULATOR	METFORMIN HYDROCHLORIDE	1995	2	EFO_0000673	prostate adenocarcinoma	D011471	Prostatic Neoplasms	26700	EFO_0000616 | EFO_0000512	neoplasm | reproductive system disease	51	CHEMBL1431
NDUFAB1	ENSG00000004779	Mitochondrial complex I (NADH dehydrogenase)	CHEMBL1703	Mitochondrial complex I (NADH dehydrogenase) inhibitor	NEGATIVE MODULATOR	METFORMIN HYDROCHLORIDE	1995	2	EFO_0001663	prostate carcinoma	D011471	Prostatic Neoplasms	26701	EFO_0000616 | EFO_0000512	neoplasm | reproductive system disease	51	CHEMBL1431
NDUFAB1	ENSG00000004779	Mitochondrial complex I (NADH dehydrogenase)	CHEMBL1703	Mitochondrial complex I (NADH dehydrogenase) inhibitor	NEGATIVE MODULATOR	METFORMIN HYDROCHLORIDE	1995	1	EFO_0002618	pancreatic carcinoma	D010190	Pancreatic Neoplasms	27800	EFO_0000616 | EFO_0000589	neoplasm | metabolic disease	51	CHEMBL1431
NDUFAB1	ENSG00000004779	Mitochondrial complex I (NADH dehydrogenase)	CHEMBL1703	Mitochondrial complex I (NADH dehydrogenase) inhibitor	NEGATIVE MODULATOR	METFORMIN HYDROCHLORIDE	1995	2	EFO_1001459	diabetic foot	D017719	Diabetic Foot	52056	EFO_0010285 | EFO_0000319	integumentary system disease | cardiovascular disease	51	CHEMBL1431
NDUFAB1	ENSG00000004779	Mitochondrial complex I (NADH dehydrogenase)	CHEMBL1703	Mitochondrial complex I (NADH dehydrogenase) inhibitor	NEGATIVE MODULATOR	METFORMIN HYDROCHLORIDE	1995	3	EFO_0000195	metabolic syndrome	D024821	Metabolic Syndrome	52086	EFO_0000589 | EFO_0000319 | HP_0011025 | EFO_0004298	metabolic disease | cardiovascular disease | cardiovascular disease | cardiovascular measurement	51	CHEMBL1431
NDUFAB1	ENSG00000004779	Mitochondrial complex I (NADH dehydrogenase)	CHEMBL1703	Mitochondrial complex I (NADH dehydrogenase) inhibitor	NEGATIVE MODULATOR	METFORMIN HYDROCHLORIDE	1995	2	EFO_0002517	pancreatic ductal adenocarcinoma	D021441	Carcinoma, Pancreatic Ductal	61060	EFO_0000616 | EFO_0000589	neoplasm | metabolic disease	51	CHEMBL1431
NDUFAB1	ENSG00000004779	Mitochondrial complex I (NADH dehydrogenase)	CHEMBL1703	Mitochondrial complex I (NADH dehydrogenase) inhibitor	NEGATIVE MODULATOR	METFORMIN HYDROCHLORIDE	1995	3	EFO_0003060	non-small cell lung carcinoma	D002289	Carcinoma, Non-Small-Cell Lung	61062	EFO_0000616 | EFO_0000684	neoplasm | respiratory system disease	51	CHEMBL1431
NDUFAB1	ENSG00000004779	Mitochondrial complex I (NADH dehydrogenase)	CHEMBL1703	Mitochondrial complex I (NADH dehydrogenase) inhibitor	NEGATIVE MODULATOR	METFORMIN HYDROCHLORIDE	1995	2	EFO_0003144	heart failure	D006333	Heart Failure	61063	EFO_0000319	cardiovascular disease	51	CHEMBL1431
NDUFAB1	ENSG00000004779	Mitochondrial complex I (NADH dehydrogenase)	CHEMBL1703	Mitochondrial complex I (NADH dehydrogenase) inhibitor	NEGATIVE MODULATOR	METFORMIN HYDROCHLORIDE	1995	3	EFO_0004593	gestational diabetes	D016640	Diabetes, Gestational	61064	EFO_0000589 | HP_0001197	metabolic disease | abnormality of prenatal development or birth	51	CHEMBL1431
NDUFAB1	ENSG00000004779	Mitochondrial complex I (NADH dehydrogenase)	CHEMBL1703	Mitochondrial complex I (NADH dehydrogenase) inhibitor	NEGATIVE MODULATOR	METFORMIN HYDROCHLORIDE	1995	0.5	EFO_0006859	head and neck malignant neoplasia	D006258	Head and Neck Neoplasms	61065	EFO_0000616	neoplasm	51	CHEMBL1431
NDUFAB1	ENSG00000004779	Mitochondrial complex I (NADH dehydrogenase)	CHEMBL1703	Mitochondrial complex I (NADH dehydrogenase) inhibitor	NEGATIVE MODULATOR	METFORMIN HYDROCHLORIDE	1995	2	EFO_0000466	endometrioid carcinoma	D018269	Carcinoma, Endometrioid	109292	EFO_0000616 | EFO_0000512	neoplasm | reproductive system disease	51	CHEMBL1431
NDUFAB1	ENSG00000004779	Mitochondrial complex I (NADH dehydrogenase)	CHEMBL1703	Mitochondrial complex I (NADH dehydrogenase) inhibitor	NEGATIVE MODULATOR	METFORMIN HYDROCHLORIDE	1995	2	EFO_0000571	lung adenocarcinoma	D000077192	Adenocarcinoma of Lung	109294	EFO_0000616 | EFO_0000684	neoplasm | respiratory system disease	51	CHEMBL1431
NDUFAB1	ENSG00000004779	Mitochondrial complex I (NADH dehydrogenase)	CHEMBL1703	Mitochondrial complex I (NADH dehydrogenase) inhibitor	NEGATIVE MODULATOR	METFORMIN HYDROCHLORIDE	1995	1	EFO_0001378	multiple myeloma	D009101	Multiple Myeloma	109296	HP_0001871 | EFO_0004503 | EFO_0004872 | EFO_0000540 | HP_0002715 | EFO_0000616	abnormality of blood and blood-forming tissues | hematological measurement | inflammatory biomarker measurement | immune system disease | abnormality of the immune system | neoplasm	51	CHEMBL1431
NDUFAB1	ENSG00000004779	Mitochondrial complex I (NADH dehydrogenase)	CHEMBL1703	Mitochondrial complex I (NADH dehydrogenase) inhibitor	NEGATIVE MODULATOR	METFORMIN HYDROCHLORIDE	1995	3	EFO_0003884	chronic kidney disease	D051436	Renal Insufficiency, Chronic	109297	HP_0000079	abnormality of the urinary system	51	CHEMBL1431
NDUFAB1	ENSG00000004779	Mitochondrial complex I (NADH dehydrogenase)	CHEMBL1703	Mitochondrial complex I (NADH dehydrogenase) inhibitor	NEGATIVE MODULATOR	METFORMIN HYDROCHLORIDE	1995	2	EFO_0009637	pleural effusion	D010996	Pleural Effusion	109298	EFO_0003765	general symptoms and signs	51	CHEMBL1431
NDUFAB1	ENSG00000004779	Mitochondrial complex I (NADH dehydrogenase)	CHEMBL1703	Mitochondrial complex I (NADH dehydrogenase) inhibitor	NEGATIVE MODULATOR	METFORMIN HYDROCHLORIDE	1995	1	EFO_1001465	gliosarcoma	D018316	Gliosarcoma	109301	EFO_0000618 | HP_0000707 | EFO_0000616 | EFO_0000677	nervous system disease | abnormality of the nervous system | neoplasm | mental or behavioural disorder	51	CHEMBL1431
NDUFAB1	ENSG00000004779	Mitochondrial complex I (NADH dehydrogenase)	CHEMBL1703	Mitochondrial complex I (NADH dehydrogenase) inhibitor	NEGATIVE MODULATOR	METFORMIN HYDROCHLORIDE	1995	2	HP_0001541	Ascites	D001201	Ascites	109302	EFO_0000405	digestive system disease	51	CHEMBL1431
NDUFAB1	ENSG00000004779	Mitochondrial complex I (NADH dehydrogenase)	CHEMBL1703	Mitochondrial complex I (NADH dehydrogenase) inhibitor	NEGATIVE MODULATOR	METFORMIN HYDROCHLORIDE	1995	1	MP_0001845	inflammation	D007249	Inflammation	109303	HP_0002715	abnormality of the immune system	51	CHEMBL1431
NDUFAB1	ENSG00000004779	Mitochondrial complex I (NADH dehydrogenase)	CHEMBL1703	Mitochondrial complex I (NADH dehydrogenase) inhibitor	NEGATIVE MODULATOR	METFORMIN HYDROCHLORIDE	1995	0.5	EFO_0000660	polycystic ovary syndrome	D011085	Polycystic Ovary Syndrome	119406	EFO_0000512 | EFO_0000589 | HP_0001197	reproductive system disease | metabolic disease | abnormality of prenatal development or birth	51	CHEMBL1431
NDUFAB1	ENSG00000004779	Mitochondrial complex I (NADH dehydrogenase)	CHEMBL1703	Mitochondrial complex I (NADH dehydrogenase) inhibitor	NEGATIVE MODULATOR	METFORMIN HYDROCHLORIDE	1995	2	EFO_1000043	ovarian serous cystadenocarcinoma	D018293	Cystadenoma, Serous	119407	EFO_0000512 | EFO_0000616 | EFO_0000589	reproductive system disease | neoplasm | metabolic disease	51	CHEMBL1431
NDUFAB1	ENSG00000004779	Mitochondrial complex I (NADH dehydrogenase)	CHEMBL1703	Mitochondrial complex I (NADH dehydrogenase) inhibitor	NEGATIVE MODULATOR	METFORMIN HYDROCHLORIDE	1995	2	HP_0000842	Hyperinsulinemia	D006946	Hyperinsulinism	119408	EFO_0000589	metabolic disease	51	CHEMBL1431
NDUFAB1	ENSG00000004779	Mitochondrial complex I (NADH dehydrogenase)	CHEMBL1703	Mitochondrial complex I (NADH dehydrogenase) inhibitor	NEGATIVE MODULATOR	METFORMIN HYDROCHLORIDE	1995	2	MONDO_0002087	peritoneum cancer	D010534	Peritoneal Neoplasms	119409	EFO_0000616	neoplasm	51	CHEMBL1431
NDUFAB1	ENSG00000004779	Mitochondrial complex I (NADH dehydrogenase)	CHEMBL1703	Mitochondrial complex I (NADH dehydrogenase) inhibitor	NEGATIVE MODULATOR	METFORMIN HYDROCHLORIDE	1995	2	MONDO_0002158	fallopian tube cancer	D005185	Fallopian Tube Neoplasms	119410	EFO_0000616 | EFO_0000512	neoplasm | reproductive system disease	51	CHEMBL1431
NDUFAB1	ENSG00000004779	Mitochondrial complex I (NADH dehydrogenase)	CHEMBL1703	Mitochondrial complex I (NADH dehydrogenase) inhibitor	NEGATIVE MODULATOR	METFORMIN HYDROCHLORIDE	1995	3	MONDO_0007254	breast cancer	D001943	Breast Neoplasms	119411	EFO_0000616	neoplasm	51	CHEMBL1431
NDUFAB1	ENSG00000004779	Mitochondrial complex I (NADH dehydrogenase)	CHEMBL1703	Mitochondrial complex I (NADH dehydrogenase) inhibitor	NEGATIVE MODULATOR	METFORMIN HYDROCHLORIDE	1995	2	MONDO_0008315	prostate cancer	D064129	Prostatic Neoplasms, Castration-Resistant	119412	EFO_0000616 | HP_0000078 | HP_0000079	neoplasm | abnormality of the genital system | abnormality of the urinary system	51	CHEMBL1431
NDUFAB1	ENSG00000004779	Mitochondrial complex I (NADH dehydrogenase)	CHEMBL1703	Mitochondrial complex I (NADH dehydrogenase) inhibitor	NEGATIVE MODULATOR	METFORMIN HYDROCHLORIDE	1995	2	MONDO_0021063	malignant colon neoplasm	D003110	Colonic Neoplasms	119413	EFO_0000616 | EFO_0000405	neoplasm | digestive system disease	51	CHEMBL1431
NDUFAB1	ENSG00000004779	Mitochondrial complex I (NADH dehydrogenase)	CHEMBL1703	Mitochondrial complex I (NADH dehydrogenase) inhibitor	NEGATIVE MODULATOR	METFORMIN HYDROCHLORIDE	1995	2	EFO_0000199	oral squamous cell carcinoma	D000077195	Squamous Cell Carcinoma of Head and Neck	127805	EFO_0000616	neoplasm	51	CHEMBL1431
NDUFAB1	ENSG00000004779	Mitochondrial complex I (NADH dehydrogenase)	CHEMBL1703	Mitochondrial complex I (NADH dehydrogenase) inhibitor	NEGATIVE MODULATOR	METFORMIN HYDROCHLORIDE	1995	2	EFO_0001071	lung carcinoma	D008175	Lung Neoplasms	134656	EFO_0000616 | EFO_0000684	neoplasm | respiratory system disease	51	CHEMBL1431
NDUFAB1	ENSG00000004779	Mitochondrial complex I (NADH dehydrogenase)	CHEMBL1703	Mitochondrial complex I (NADH dehydrogenase) inhibitor	NEGATIVE MODULATOR	METFORMIN HYDROCHLORIDE	1995	1	EFO_1000783	diabetic neuropathy	D003929	Diabetic Neuropathies	134657	EFO_0000618	nervous system disease	51	CHEMBL1431
NDUFAB1	ENSG00000004779	Mitochondrial complex I (NADH dehydrogenase)	CHEMBL1703	Mitochondrial complex I (NADH dehydrogenase) inhibitor	NEGATIVE MODULATOR	METFORMIN HYDROCHLORIDE	1995	2	EFO_1001512	endometrial carcinoma	D016889	Endometrial Neoplasms	134658	EFO_0000616 | EFO_0000512	neoplasm | reproductive system disease	51	CHEMBL1431
NDUFAB1	ENSG00000004779	Mitochondrial complex I (NADH dehydrogenase)	CHEMBL1703	Mitochondrial complex I (NADH dehydrogenase) inhibitor	NEGATIVE MODULATOR	METFORMIN HYDROCHLORIDE	1995	2	EFO_0000432	breast ductal carcinoma in situ	D002285	Carcinoma, Intraductal, Noninfiltrating	138657	EFO_0000616 | EFO_0005741	neoplasm | infectious disease	51	CHEMBL1431
NDUFAB1	ENSG00000004779	Mitochondrial complex I (NADH dehydrogenase)	CHEMBL1703	Mitochondrial complex I (NADH dehydrogenase) inhibitor	NEGATIVE MODULATOR	METFORMIN HYDROCHLORIDE	1995	4	MONDO_0005148	type 2 diabetes mellitus	D003924	Diabetes Mellitus, Type 2	138658	EFO_0000589	metabolic disease	51	CHEMBL1431
NDUFAB1	ENSG00000004779	Mitochondrial complex I (NADH dehydrogenase)	CHEMBL1703	Mitochondrial complex I (NADH dehydrogenase) inhibitor	NEGATIVE MODULATOR	METFORMIN HYDROCHLORIDE	1995	1	MONDO_0019353	Stargardt disease	D000080362	Stargardt Disease	138659	EFO_0003966 | HP_0001197 | EFO_0000618	eye disease | abnormality of prenatal development or birth | nervous system disease	51	CHEMBL1431
NDUFAB1	ENSG00000004779	Mitochondrial complex I (NADH dehydrogenase)	CHEMBL1703	Mitochondrial complex I (NADH dehydrogenase) inhibitor	NEGATIVE MODULATOR	METFORMIN HYDROCHLORIDE	1995	2	MONDO_0019391	Fanconi anemia	D005199	Fanconi Anemia	138660	HP_0000924 | HP_0003011 | HP_0000079 | HP_0001871 | EFO_0000589 | EFO_0000540 | HP_0001197 | EFO_0010285	abnormality of the skeletal system | abnormality of the musculature | abnormality of the urinary system | abnormality of blood and blood-forming tissues | metabolic disease | immune system disease | abnormality of prenatal development or birth | integumentary system disease	51	CHEMBL1431
NDUFAB1	ENSG00000004779	Mitochondrial complex I (NADH dehydrogenase)	CHEMBL1703	Mitochondrial complex I (NADH dehydrogenase) inhibitor	NEGATIVE MODULATOR	METFORMIN HYDROCHLORIDE	1995	1	EFO_0000348	clear cell adenocarcinoma	D018262	Adenocarcinoma, Clear Cell	145122	EFO_0000616	neoplasm	51	CHEMBL1431
NDUFAB1	ENSG00000004779	Mitochondrial complex I (NADH dehydrogenase)	CHEMBL1703	Mitochondrial complex I (NADH dehydrogenase) inhibitor	NEGATIVE MODULATOR	METFORMIN HYDROCHLORIDE	1995	1	EFO_0000616	neoplasm	D009369	Neoplasms	145123	EFO_0000616	neoplasm	51	CHEMBL1431
NDUFAB1	ENSG00000004779	Mitochondrial complex I (NADH dehydrogenase)	CHEMBL1703	Mitochondrial complex I (NADH dehydrogenase) inhibitor	NEGATIVE MODULATOR	METFORMIN HYDROCHLORIDE	1995	3	EFO_0003868	mouth neoplasm	D009062	Mouth Neoplasms	145124	EFO_0000616	neoplasm	51	CHEMBL1431
NDUFAB1	ENSG00000004779	Mitochondrial complex I (NADH dehydrogenase)	CHEMBL1703	Mitochondrial complex I (NADH dehydrogenase) inhibitor	NEGATIVE MODULATOR	METFORMIN HYDROCHLORIDE	1995	2	EFO_0004208	Vitiligo	D014820	Vitiligo	145125	EFO_0000540 | EFO_0010285	immune system disease | integumentary system disease	51	CHEMBL1431
NDUFAB1	ENSG00000004779	Mitochondrial complex I (NADH dehydrogenase)	CHEMBL1703	Mitochondrial complex I (NADH dehydrogenase) inhibitor	NEGATIVE MODULATOR	METFORMIN HYDROCHLORIDE	1995	2	EFO_0004616	osteoarthritis, knee	D020370	Osteoarthritis, Knee	145126	HP_0000924 | HP_0003011 | EFO_1001986	abnormality of the skeletal system | abnormality of the musculature | connective tissue disease	51	CHEMBL1431
NDUFAB1	ENSG00000004779	Mitochondrial complex I (NADH dehydrogenase)	CHEMBL1703	Mitochondrial complex I (NADH dehydrogenase) inhibitor	NEGATIVE MODULATOR	METFORMIN HYDROCHLORIDE	1995	2	EFO_0008520	primary progressive multiple sclerosis	D020528	Multiple Sclerosis, Chronic Progressive	145127	EFO_0000540 | EFO_0000618	immune system disease | nervous system disease	51	CHEMBL1431
NDUFAB1	ENSG00000004779	Mitochondrial complex I (NADH dehydrogenase)	CHEMBL1703	Mitochondrial complex I (NADH dehydrogenase) inhibitor	NEGATIVE MODULATOR	METFORMIN HYDROCHLORIDE	1995	2	EFO_0008522	secondary progressive multiple sclerosis	D020528	Multiple Sclerosis, Chronic Progressive	145128	EFO_0000540 | EFO_0000618	immune system disease | nervous system disease	51	CHEMBL1431
NDUFAB1	ENSG00000004779	Mitochondrial complex I (NADH dehydrogenase)	CHEMBL1703	Mitochondrial complex I (NADH dehydrogenase) inhibitor	NEGATIVE MODULATOR	METFORMIN HYDROCHLORIDE	1995	1	MONDO_0005299	brain ischemia	D002545	Brain Ischemia	145129	EFO_0000618 | EFO_0000319	nervous system disease | cardiovascular disease	51	CHEMBL1431
NDUFA1	ENSG00000125356	Mitochondrial complex I (NADH dehydrogenase)	CHEMBL1703	Mitochondrial complex I (NADH dehydrogenase) inhibitor	NEGATIVE MODULATOR	METFORMIN HYDROCHLORIDE	1995	4	EFO_0000400	diabetes mellitus	D003920	Diabetes Mellitus	23475	EFO_0000589	metabolic disease	51	CHEMBL1431
NDUFA1	ENSG00000125356	Mitochondrial complex I (NADH dehydrogenase)	CHEMBL1703	Mitochondrial complex I (NADH dehydrogenase) inhibitor	NEGATIVE MODULATOR	METFORMIN HYDROCHLORIDE	1995	2	EFO_0001073	obesity	D009765	Obesity	23477	EFO_0000589	metabolic disease	51	CHEMBL1431
NDUFA1	ENSG00000125356	Mitochondrial complex I (NADH dehydrogenase)	CHEMBL1703	Mitochondrial complex I (NADH dehydrogenase) inhibitor	NEGATIVE MODULATOR	METFORMIN HYDROCHLORIDE	1995	2	EFO_0000673	prostate adenocarcinoma	D011471	Prostatic Neoplasms	26700	EFO_0000616 | EFO_0000512	neoplasm | reproductive system disease	51	CHEMBL1431
NDUFA1	ENSG00000125356	Mitochondrial complex I (NADH dehydrogenase)	CHEMBL1703	Mitochondrial complex I (NADH dehydrogenase) inhibitor	NEGATIVE MODULATOR	METFORMIN HYDROCHLORIDE	1995	2	EFO_0001663	prostate carcinoma	D011471	Prostatic Neoplasms	26701	EFO_0000616 | EFO_0000512	neoplasm | reproductive system disease	51	CHEMBL1431
NDUFA1	ENSG00000125356	Mitochondrial complex I (NADH dehydrogenase)	CHEMBL1703	Mitochondrial complex I (NADH dehydrogenase) inhibitor	NEGATIVE MODULATOR	METFORMIN HYDROCHLORIDE	1995	1	EFO_0002618	pancreatic carcinoma	D010190	Pancreatic Neoplasms	27800	EFO_0000616 | EFO_0000589	neoplasm | metabolic disease	51	CHEMBL1431
NDUFA1	ENSG00000125356	Mitochondrial complex I (NADH dehydrogenase)	CHEMBL1703	Mitochondrial complex I (NADH dehydrogenase) inhibitor	NEGATIVE MODULATOR	METFORMIN HYDROCHLORIDE	1995	2	EFO_1001459	diabetic foot	D017719	Diabetic Foot	52056	EFO_0010285 | EFO_0000319	integumentary system disease | cardiovascular disease	51	CHEMBL1431
NDUFA1	ENSG00000125356	Mitochondrial complex I (NADH dehydrogenase)	CHEMBL1703	Mitochondrial complex I (NADH dehydrogenase) inhibitor	NEGATIVE MODULATOR	METFORMIN HYDROCHLORIDE	1995	3	EFO_0000195	metabolic syndrome	D024821	Metabolic Syndrome	52086	EFO_0000589 | EFO_0000319 | HP_0011025 | EFO_0004298	metabolic disease | cardiovascular disease | cardiovascular disease | cardiovascular measurement	51	CHEMBL1431
NDUFA1	ENSG00000125356	Mitochondrial complex I (NADH dehydrogenase)	CHEMBL1703	Mitochondrial complex I (NADH dehydrogenase) inhibitor	NEGATIVE MODULATOR	METFORMIN HYDROCHLORIDE	1995	2	EFO_0002517	pancreatic ductal adenocarcinoma	D021441	Carcinoma, Pancreatic Ductal	61060	EFO_0000616 | EFO_0000589	neoplasm | metabolic disease	51	CHEMBL1431
NDUFA1	ENSG00000125356	Mitochondrial complex I (NADH dehydrogenase)	CHEMBL1703	Mitochondrial complex I (NADH dehydrogenase) inhibitor	NEGATIVE MODULATOR	METFORMIN HYDROCHLORIDE	1995	3	EFO_0003060	non-small cell lung carcinoma	D002289	Carcinoma, Non-Small-Cell Lung	61062	EFO_0000616 | EFO_0000684	neoplasm | respiratory system disease	51	CHEMBL1431
NDUFA1	ENSG00000125356	Mitochondrial complex I (NADH dehydrogenase)	CHEMBL1703	Mitochondrial complex I (NADH dehydrogenase) inhibitor	NEGATIVE MODULATOR	METFORMIN HYDROCHLORIDE	1995	2	EFO_0003144	heart failure	D006333	Heart Failure	61063	EFO_0000319	cardiovascular disease	51	CHEMBL1431
NDUFA1	ENSG00000125356	Mitochondrial complex I (NADH dehydrogenase)	CHEMBL1703	Mitochondrial complex I (NADH dehydrogenase) inhibitor	NEGATIVE MODULATOR	METFORMIN HYDROCHLORIDE	1995	3	EFO_0004593	gestational diabetes	D016640	Diabetes, Gestational	61064	EFO_0000589 | HP_0001197	metabolic disease | abnormality of prenatal development or birth	51	CHEMBL1431
NDUFA1	ENSG00000125356	Mitochondrial complex I (NADH dehydrogenase)	CHEMBL1703	Mitochondrial complex I (NADH dehydrogenase) inhibitor	NEGATIVE MODULATOR	METFORMIN HYDROCHLORIDE	1995	0.5	EFO_0006859	head and neck malignant neoplasia	D006258	Head and Neck Neoplasms	61065	EFO_0000616	neoplasm	51	CHEMBL1431
NDUFA1	ENSG00000125356	Mitochondrial complex I (NADH dehydrogenase)	CHEMBL1703	Mitochondrial complex I (NADH dehydrogenase) inhibitor	NEGATIVE MODULATOR	METFORMIN HYDROCHLORIDE	1995	2	EFO_0000466	endometrioid carcinoma	D018269	Carcinoma, Endometrioid	109292	EFO_0000616 | EFO_0000512	neoplasm | reproductive system disease	51	CHEMBL1431
NDUFA1	ENSG00000125356	Mitochondrial complex I (NADH dehydrogenase)	CHEMBL1703	Mitochondrial complex I (NADH dehydrogenase) inhibitor	NEGATIVE MODULATOR	METFORMIN HYDROCHLORIDE	1995	2	EFO_0000571	lung adenocarcinoma	D000077192	Adenocarcinoma of Lung	109294	EFO_0000616 | EFO_0000684	neoplasm | respiratory system disease	51	CHEMBL1431
NDUFA1	ENSG00000125356	Mitochondrial complex I (NADH dehydrogenase)	CHEMBL1703	Mitochondrial complex I (NADH dehydrogenase) inhibitor	NEGATIVE MODULATOR	METFORMIN HYDROCHLORIDE	1995	1	EFO_0001378	multiple myeloma	D009101	Multiple Myeloma	109296	HP_0001871 | EFO_0004503 | EFO_0004872 | EFO_0000540 | HP_0002715 | EFO_0000616	abnormality of blood and blood-forming tissues | hematological measurement | inflammatory biomarker measurement | immune system disease | abnormality of the immune system | neoplasm	51	CHEMBL1431
NDUFA1	ENSG00000125356	Mitochondrial complex I (NADH dehydrogenase)	CHEMBL1703	Mitochondrial complex I (NADH dehydrogenase) inhibitor	NEGATIVE MODULATOR	METFORMIN HYDROCHLORIDE	1995	3	EFO_0003884	chronic kidney disease	D051436	Renal Insufficiency, Chronic	109297	HP_0000079	abnormality of the urinary system	51	CHEMBL1431
NDUFA1	ENSG00000125356	Mitochondrial complex I (NADH dehydrogenase)	CHEMBL1703	Mitochondrial complex I (NADH dehydrogenase) inhibitor	NEGATIVE MODULATOR	METFORMIN HYDROCHLORIDE	1995	2	EFO_0009637	pleural effusion	D010996	Pleural Effusion	109298	EFO_0003765	general symptoms and signs	51	CHEMBL1431
NDUFA1	ENSG00000125356	Mitochondrial complex I (NADH dehydrogenase)	CHEMBL1703	Mitochondrial complex I (NADH dehydrogenase) inhibitor	NEGATIVE MODULATOR	METFORMIN HYDROCHLORIDE	1995	1	EFO_1001465	gliosarcoma	D018316	Gliosarcoma	109301	EFO_0000618 | HP_0000707 | EFO_0000616 | EFO_0000677	nervous system disease | abnormality of the nervous system | neoplasm | mental or behavioural disorder	51	CHEMBL1431
NDUFA1	ENSG00000125356	Mitochondrial complex I (NADH dehydrogenase)	CHEMBL1703	Mitochondrial complex I (NADH dehydrogenase) inhibitor	NEGATIVE MODULATOR	METFORMIN HYDROCHLORIDE	1995	2	HP_0001541	Ascites	D001201	Ascites	109302	EFO_0000405	digestive system disease	51	CHEMBL1431
NDUFA1	ENSG00000125356	Mitochondrial complex I (NADH dehydrogenase)	CHEMBL1703	Mitochondrial complex I (NADH dehydrogenase) inhibitor	NEGATIVE MODULATOR	METFORMIN HYDROCHLORIDE	1995	1	MP_0001845	inflammation	D007249	Inflammation	109303	HP_0002715	abnormality of the immune system	51	CHEMBL1431
NDUFA1	ENSG00000125356	Mitochondrial complex I (NADH dehydrogenase)	CHEMBL1703	Mitochondrial complex I (NADH dehydrogenase) inhibitor	NEGATIVE MODULATOR	METFORMIN HYDROCHLORIDE	1995	0.5	EFO_0000660	polycystic ovary syndrome	D011085	Polycystic Ovary Syndrome	119406	EFO_0000512 | EFO_0000589 | HP_0001197	reproductive system disease | metabolic disease | abnormality of prenatal development or birth	51	CHEMBL1431
NDUFA1	ENSG00000125356	Mitochondrial complex I (NADH dehydrogenase)	CHEMBL1703	Mitochondrial complex I (NADH dehydrogenase) inhibitor	NEGATIVE MODULATOR	METFORMIN HYDROCHLORIDE	1995	2	EFO_1000043	ovarian serous cystadenocarcinoma	D018293	Cystadenoma, Serous	119407	EFO_0000512 | EFO_0000616 | EFO_0000589	reproductive system disease | neoplasm | metabolic disease	51	CHEMBL1431
NDUFA1	ENSG00000125356	Mitochondrial complex I (NADH dehydrogenase)	CHEMBL1703	Mitochondrial complex I (NADH dehydrogenase) inhibitor	NEGATIVE MODULATOR	METFORMIN HYDROCHLORIDE	1995	2	HP_0000842	Hyperinsulinemia	D006946	Hyperinsulinism	119408	EFO_0000589	metabolic disease	51	CHEMBL1431
NDUFA1	ENSG00000125356	Mitochondrial complex I (NADH dehydrogenase)	CHEMBL1703	Mitochondrial complex I (NADH dehydrogenase) inhibitor	NEGATIVE MODULATOR	METFORMIN HYDROCHLORIDE	1995	2	MONDO_0002087	peritoneum cancer	D010534	Peritoneal Neoplasms	119409	EFO_0000616	neoplasm	51	CHEMBL1431
NDUFA1	ENSG00000125356	Mitochondrial complex I (NADH dehydrogenase)	CHEMBL1703	Mitochondrial complex I (NADH dehydrogenase) inhibitor	NEGATIVE MODULATOR	METFORMIN HYDROCHLORIDE	1995	2	MONDO_0002158	fallopian tube cancer	D005185	Fallopian Tube Neoplasms	119410	EFO_0000616 | EFO_0000512	neoplasm | reproductive system disease	51	CHEMBL1431
NDUFA1	ENSG00000125356	Mitochondrial complex I (NADH dehydrogenase)	CHEMBL1703	Mitochondrial complex I (NADH dehydrogenase) inhibitor	NEGATIVE MODULATOR	METFORMIN HYDROCHLORIDE	1995	3	MONDO_0007254	breast cancer	D001943	Breast Neoplasms	119411	EFO_0000616	neoplasm	51	CHEMBL1431
NDUFA1	ENSG00000125356	Mitochondrial complex I (NADH dehydrogenase)	CHEMBL1703	Mitochondrial complex I (NADH dehydrogenase) inhibitor	NEGATIVE MODULATOR	METFORMIN HYDROCHLORIDE	1995	2	MONDO_0008315	prostate cancer	D064129	Prostatic Neoplasms, Castration-Resistant	119412	EFO_0000616 | HP_0000078 | HP_0000079	neoplasm | abnormality of the genital system | abnormality of the urinary system	51	CHEMBL1431
NDUFA1	ENSG00000125356	Mitochondrial complex I (NADH dehydrogenase)	CHEMBL1703	Mitochondrial complex I (NADH dehydrogenase) inhibitor	NEGATIVE MODULATOR	METFORMIN HYDROCHLORIDE	1995	2	MONDO_0021063	malignant colon neoplasm	D003110	Colonic Neoplasms	119413	EFO_0000616 | EFO_0000405	neoplasm | digestive system disease	51	CHEMBL1431
NDUFA1	ENSG00000125356	Mitochondrial complex I (NADH dehydrogenase)	CHEMBL1703	Mitochondrial complex I (NADH dehydrogenase) inhibitor	NEGATIVE MODULATOR	METFORMIN HYDROCHLORIDE	1995	2	EFO_0000199	oral squamous cell carcinoma	D000077195	Squamous Cell Carcinoma of Head and Neck	127805	EFO_0000616	neoplasm	51	CHEMBL1431
NDUFA1	ENSG00000125356	Mitochondrial complex I (NADH dehydrogenase)	CHEMBL1703	Mitochondrial complex I (NADH dehydrogenase) inhibitor	NEGATIVE MODULATOR	METFORMIN HYDROCHLORIDE	1995	2	EFO_0001071	lung carcinoma	D008175	Lung Neoplasms	134656	EFO_0000616 | EFO_0000684	neoplasm | respiratory system disease	51	CHEMBL1431
NDUFA1	ENSG00000125356	Mitochondrial complex I (NADH dehydrogenase)	CHEMBL1703	Mitochondrial complex I (NADH dehydrogenase) inhibitor	NEGATIVE MODULATOR	METFORMIN HYDROCHLORIDE	1995	1	EFO_1000783	diabetic neuropathy	D003929	Diabetic Neuropathies	134657	EFO_0000618	nervous system disease	51	CHEMBL1431
NDUFA1	ENSG00000125356	Mitochondrial complex I (NADH dehydrogenase)	CHEMBL1703	Mitochondrial complex I (NADH dehydrogenase) inhibitor	NEGATIVE MODULATOR	METFORMIN HYDROCHLORIDE	1995	2	EFO_1001512	endometrial carcinoma	D016889	Endometrial Neoplasms	134658	EFO_0000616 | EFO_0000512	neoplasm | reproductive system disease	51	CHEMBL1431
NDUFA1	ENSG00000125356	Mitochondrial complex I (NADH dehydrogenase)	CHEMBL1703	Mitochondrial complex I (NADH dehydrogenase) inhibitor	NEGATIVE MODULATOR	METFORMIN HYDROCHLORIDE	1995	2	EFO_0000432	breast ductal carcinoma in situ	D002285	Carcinoma, Intraductal, Noninfiltrating	138657	EFO_0000616 | EFO_0005741	neoplasm | infectious disease	51	CHEMBL1431
NDUFA1	ENSG00000125356	Mitochondrial complex I (NADH dehydrogenase)	CHEMBL1703	Mitochondrial complex I (NADH dehydrogenase) inhibitor	NEGATIVE MODULATOR	METFORMIN HYDROCHLORIDE	1995	4	MONDO_0005148	type 2 diabetes mellitus	D003924	Diabetes Mellitus, Type 2	138658	EFO_0000589	metabolic disease	51	CHEMBL1431
NDUFA1	ENSG00000125356	Mitochondrial complex I (NADH dehydrogenase)	CHEMBL1703	Mitochondrial complex I (NADH dehydrogenase) inhibitor	NEGATIVE MODULATOR	METFORMIN HYDROCHLORIDE	1995	1	MONDO_0019353	Stargardt disease	D000080362	Stargardt Disease	138659	EFO_0003966 | HP_0001197 | EFO_0000618	eye disease | abnormality of prenatal development or birth | nervous system disease	51	CHEMBL1431
NDUFA1	ENSG00000125356	Mitochondrial complex I (NADH dehydrogenase)	CHEMBL1703	Mitochondrial complex I (NADH dehydrogenase) inhibitor	NEGATIVE MODULATOR	METFORMIN HYDROCHLORIDE	1995	2	MONDO_0019391	Fanconi anemia	D005199	Fanconi Anemia	138660	HP_0000924 | HP_0003011 | HP_0000079 | HP_0001871 | EFO_0000589 | EFO_0000540 | HP_0001197 | EFO_0010285	abnormality of the skeletal system | abnormality of the musculature | abnormality of the urinary system | abnormality of blood and blood-forming tissues | metabolic disease | immune system disease | abnormality of prenatal development or birth | integumentary system disease	51	CHEMBL1431
NDUFA1	ENSG00000125356	Mitochondrial complex I (NADH dehydrogenase)	CHEMBL1703	Mitochondrial complex I (NADH dehydrogenase) inhibitor	NEGATIVE MODULATOR	METFORMIN HYDROCHLORIDE	1995	1	EFO_0000348	clear cell adenocarcinoma	D018262	Adenocarcinoma, Clear Cell	145122	EFO_0000616	neoplasm	51	CHEMBL1431
NDUFA1	ENSG00000125356	Mitochondrial complex I (NADH dehydrogenase)	CHEMBL1703	Mitochondrial complex I (NADH dehydrogenase) inhibitor	NEGATIVE MODULATOR	METFORMIN HYDROCHLORIDE	1995	1	EFO_0000616	neoplasm	D009369	Neoplasms	145123	EFO_0000616	neoplasm	51	CHEMBL1431
NDUFA1	ENSG00000125356	Mitochondrial complex I (NADH dehydrogenase)	CHEMBL1703	Mitochondrial complex I (NADH dehydrogenase) inhibitor	NEGATIVE MODULATOR	METFORMIN HYDROCHLORIDE	1995	3	EFO_0003868	mouth neoplasm	D009062	Mouth Neoplasms	145124	EFO_0000616	neoplasm	51	CHEMBL1431
NDUFA1	ENSG00000125356	Mitochondrial complex I (NADH dehydrogenase)	CHEMBL1703	Mitochondrial complex I (NADH dehydrogenase) inhibitor	NEGATIVE MODULATOR	METFORMIN HYDROCHLORIDE	1995	2	EFO_0004208	Vitiligo	D014820	Vitiligo	145125	EFO_0000540 | EFO_0010285	immune system disease | integumentary system disease	51	CHEMBL1431
NDUFA1	ENSG00000125356	Mitochondrial complex I (NADH dehydrogenase)	CHEMBL1703	Mitochondrial complex I (NADH dehydrogenase) inhibitor	NEGATIVE MODULATOR	METFORMIN HYDROCHLORIDE	1995	2	EFO_0004616	osteoarthritis, knee	D020370	Osteoarthritis, Knee	145126	HP_0000924 | HP_0003011 | EFO_1001986	abnormality of the skeletal system | abnormality of the musculature | connective tissue disease	51	CHEMBL1431
NDUFA1	ENSG00000125356	Mitochondrial complex I (NADH dehydrogenase)	CHEMBL1703	Mitochondrial complex I (NADH dehydrogenase) inhibitor	NEGATIVE MODULATOR	METFORMIN HYDROCHLORIDE	1995	2	EFO_0008520	primary progressive multiple sclerosis	D020528	Multiple Sclerosis, Chronic Progressive	145127	EFO_0000540 | EFO_0000618	immune system disease | nervous system disease	51	CHEMBL1431
NDUFA1	ENSG00000125356	Mitochondrial complex I (NADH dehydrogenase)	CHEMBL1703	Mitochondrial complex I (NADH dehydrogenase) inhibitor	NEGATIVE MODULATOR	METFORMIN HYDROCHLORIDE	1995	2	EFO_0008522	secondary progressive multiple sclerosis	D020528	Multiple Sclerosis, Chronic Progressive	145128	EFO_0000540 | EFO_0000618	immune system disease | nervous system disease	51	CHEMBL1431
NDUFA1	ENSG00000125356	Mitochondrial complex I (NADH dehydrogenase)	CHEMBL1703	Mitochondrial complex I (NADH dehydrogenase) inhibitor	NEGATIVE MODULATOR	METFORMIN HYDROCHLORIDE	1995	1	MONDO_0005299	brain ischemia	D002545	Brain Ischemia	145129	EFO_0000618 | EFO_0000319	nervous system disease | cardiovascular disease	51	CHEMBL1431
NDUFS4	ENSG00000164258	Mitochondrial complex I (NADH dehydrogenase)	CHEMBL1703	Mitochondrial complex I (NADH dehydrogenase) inhibitor	NEGATIVE MODULATOR	METFORMIN HYDROCHLORIDE	1995	4	EFO_0000400	diabetes mellitus	D003920	Diabetes Mellitus	23475	EFO_0000589	metabolic disease	51	CHEMBL1431
NDUFS4	ENSG00000164258	Mitochondrial complex I (NADH dehydrogenase)	CHEMBL1703	Mitochondrial complex I (NADH dehydrogenase) inhibitor	NEGATIVE MODULATOR	METFORMIN HYDROCHLORIDE	1995	2	EFO_0001073	obesity	D009765	Obesity	23477	EFO_0000589	metabolic disease	51	CHEMBL1431
NDUFS4	ENSG00000164258	Mitochondrial complex I (NADH dehydrogenase)	CHEMBL1703	Mitochondrial complex I (NADH dehydrogenase) inhibitor	NEGATIVE MODULATOR	METFORMIN HYDROCHLORIDE	1995	2	EFO_0000673	prostate adenocarcinoma	D011471	Prostatic Neoplasms	26700	EFO_0000616 | EFO_0000512	neoplasm | reproductive system disease	51	CHEMBL1431
NDUFS4	ENSG00000164258	Mitochondrial complex I (NADH dehydrogenase)	CHEMBL1703	Mitochondrial complex I (NADH dehydrogenase) inhibitor	NEGATIVE MODULATOR	METFORMIN HYDROCHLORIDE	1995	2	EFO_0001663	prostate carcinoma	D011471	Prostatic Neoplasms	26701	EFO_0000616 | EFO_0000512	neoplasm | reproductive system disease	51	CHEMBL1431
NDUFS4	ENSG00000164258	Mitochondrial complex I (NADH dehydrogenase)	CHEMBL1703	Mitochondrial complex I (NADH dehydrogenase) inhibitor	NEGATIVE MODULATOR	METFORMIN HYDROCHLORIDE	1995	1	EFO_0002618	pancreatic carcinoma	D010190	Pancreatic Neoplasms	27800	EFO_0000616 | EFO_0000589	neoplasm | metabolic disease	51	CHEMBL1431
NDUFS4	ENSG00000164258	Mitochondrial complex I (NADH dehydrogenase)	CHEMBL1703	Mitochondrial complex I (NADH dehydrogenase) inhibitor	NEGATIVE MODULATOR	METFORMIN HYDROCHLORIDE	1995	2	EFO_1001459	diabetic foot	D017719	Diabetic Foot	52056	EFO_0010285 | EFO_0000319	integumentary system disease | cardiovascular disease	51	CHEMBL1431
NDUFS4	ENSG00000164258	Mitochondrial complex I (NADH dehydrogenase)	CHEMBL1703	Mitochondrial complex I (NADH dehydrogenase) inhibitor	NEGATIVE MODULATOR	METFORMIN HYDROCHLORIDE	1995	3	EFO_0000195	metabolic syndrome	D024821	Metabolic Syndrome	52086	EFO_0000589 | EFO_0000319 | HP_0011025 | EFO_0004298	metabolic disease | cardiovascular disease | cardiovascular disease | cardiovascular measurement	51	CHEMBL1431
NDUFS4	ENSG00000164258	Mitochondrial complex I (NADH dehydrogenase)	CHEMBL1703	Mitochondrial complex I (NADH dehydrogenase) inhibitor	NEGATIVE MODULATOR	METFORMIN HYDROCHLORIDE	1995	2	EFO_0002517	pancreatic ductal adenocarcinoma	D021441	Carcinoma, Pancreatic Ductal	61060	EFO_0000616 | EFO_0000589	neoplasm | metabolic disease	51	CHEMBL1431
NDUFS4	ENSG00000164258	Mitochondrial complex I (NADH dehydrogenase)	CHEMBL1703	Mitochondrial complex I (NADH dehydrogenase) inhibitor	NEGATIVE MODULATOR	METFORMIN HYDROCHLORIDE	1995	3	EFO_0003060	non-small cell lung carcinoma	D002289	Carcinoma, Non-Small-Cell Lung	61062	EFO_0000616 | EFO_0000684	neoplasm | respiratory system disease	51	CHEMBL1431
NDUFS4	ENSG00000164258	Mitochondrial complex I (NADH dehydrogenase)	CHEMBL1703	Mitochondrial complex I (NADH dehydrogenase) inhibitor	NEGATIVE MODULATOR	METFORMIN HYDROCHLORIDE	1995	2	EFO_0003144	heart failure	D006333	Heart Failure	61063	EFO_0000319	cardiovascular disease	51	CHEMBL1431
NDUFS4	ENSG00000164258	Mitochondrial complex I (NADH dehydrogenase)	CHEMBL1703	Mitochondrial complex I (NADH dehydrogenase) inhibitor	NEGATIVE MODULATOR	METFORMIN HYDROCHLORIDE	1995	3	EFO_0004593	gestational diabetes	D016640	Diabetes, Gestational	61064	EFO_0000589 | HP_0001197	metabolic disease | abnormality of prenatal development or birth	51	CHEMBL1431
NDUFS4	ENSG00000164258	Mitochondrial complex I (NADH dehydrogenase)	CHEMBL1703	Mitochondrial complex I (NADH dehydrogenase) inhibitor	NEGATIVE MODULATOR	METFORMIN HYDROCHLORIDE	1995	0.5	EFO_0006859	head and neck malignant neoplasia	D006258	Head and Neck Neoplasms	61065	EFO_0000616	neoplasm	51	CHEMBL1431
NDUFS4	ENSG00000164258	Mitochondrial complex I (NADH dehydrogenase)	CHEMBL1703	Mitochondrial complex I (NADH dehydrogenase) inhibitor	NEGATIVE MODULATOR	METFORMIN HYDROCHLORIDE	1995	2	EFO_0000466	endometrioid carcinoma	D018269	Carcinoma, Endometrioid	109292	EFO_0000616 | EFO_0000512	neoplasm | reproductive system disease	51	CHEMBL1431
NDUFS4	ENSG00000164258	Mitochondrial complex I (NADH dehydrogenase)	CHEMBL1703	Mitochondrial complex I (NADH dehydrogenase) inhibitor	NEGATIVE MODULATOR	METFORMIN HYDROCHLORIDE	1995	2	EFO_0000571	lung adenocarcinoma	D000077192	Adenocarcinoma of Lung	109294	EFO_0000616 | EFO_0000684	neoplasm | respiratory system disease	51	CHEMBL1431
NDUFS4	ENSG00000164258	Mitochondrial complex I (NADH dehydrogenase)	CHEMBL1703	Mitochondrial complex I (NADH dehydrogenase) inhibitor	NEGATIVE MODULATOR	METFORMIN HYDROCHLORIDE	1995	1	EFO_0001378	multiple myeloma	D009101	Multiple Myeloma	109296	HP_0001871 | EFO_0004503 | EFO_0004872 | EFO_0000540 | HP_0002715 | EFO_0000616	abnormality of blood and blood-forming tissues | hematological measurement | inflammatory biomarker measurement | immune system disease | abnormality of the immune system | neoplasm	51	CHEMBL1431
NDUFS4	ENSG00000164258	Mitochondrial complex I (NADH dehydrogenase)	CHEMBL1703	Mitochondrial complex I (NADH dehydrogenase) inhibitor	NEGATIVE MODULATOR	METFORMIN HYDROCHLORIDE	1995	3	EFO_0003884	chronic kidney disease	D051436	Renal Insufficiency, Chronic	109297	HP_0000079	abnormality of the urinary system	51	CHEMBL1431
NDUFS4	ENSG00000164258	Mitochondrial complex I (NADH dehydrogenase)	CHEMBL1703	Mitochondrial complex I (NADH dehydrogenase) inhibitor	NEGATIVE MODULATOR	METFORMIN HYDROCHLORIDE	1995	2	EFO_0009637	pleural effusion	D010996	Pleural Effusion	109298	EFO_0003765	general symptoms and signs	51	CHEMBL1431
NDUFS4	ENSG00000164258	Mitochondrial complex I (NADH dehydrogenase)	CHEMBL1703	Mitochondrial complex I (NADH dehydrogenase) inhibitor	NEGATIVE MODULATOR	METFORMIN HYDROCHLORIDE	1995	1	EFO_1001465	gliosarcoma	D018316	Gliosarcoma	109301	EFO_0000618 | HP_0000707 | EFO_0000616 | EFO_0000677	nervous system disease | abnormality of the nervous system | neoplasm | mental or behavioural disorder	51	CHEMBL1431
NDUFS4	ENSG00000164258	Mitochondrial complex I (NADH dehydrogenase)	CHEMBL1703	Mitochondrial complex I (NADH dehydrogenase) inhibitor	NEGATIVE MODULATOR	METFORMIN HYDROCHLORIDE	1995	2	HP_0001541	Ascites	D001201	Ascites	109302	EFO_0000405	digestive system disease	51	CHEMBL1431
NDUFS4	ENSG00000164258	Mitochondrial complex I (NADH dehydrogenase)	CHEMBL1703	Mitochondrial complex I (NADH dehydrogenase) inhibitor	NEGATIVE MODULATOR	METFORMIN HYDROCHLORIDE	1995	1	MP_0001845	inflammation	D007249	Inflammation	109303	HP_0002715	abnormality of the immune system	51	CHEMBL1431
NDUFS4	ENSG00000164258	Mitochondrial complex I (NADH dehydrogenase)	CHEMBL1703	Mitochondrial complex I (NADH dehydrogenase) inhibitor	NEGATIVE MODULATOR	METFORMIN HYDROCHLORIDE	1995	0.5	EFO_0000660	polycystic ovary syndrome	D011085	Polycystic Ovary Syndrome	119406	EFO_0000512 | EFO_0000589 | HP_0001197	reproductive system disease | metabolic disease | abnormality of prenatal development or birth	51	CHEMBL1431
NDUFS4	ENSG00000164258	Mitochondrial complex I (NADH dehydrogenase)	CHEMBL1703	Mitochondrial complex I (NADH dehydrogenase) inhibitor	NEGATIVE MODULATOR	METFORMIN HYDROCHLORIDE	1995	2	EFO_1000043	ovarian serous cystadenocarcinoma	D018293	Cystadenoma, Serous	119407	EFO_0000512 | EFO_0000616 | EFO_0000589	reproductive system disease | neoplasm | metabolic disease	51	CHEMBL1431
NDUFS4	ENSG00000164258	Mitochondrial complex I (NADH dehydrogenase)	CHEMBL1703	Mitochondrial complex I (NADH dehydrogenase) inhibitor	NEGATIVE MODULATOR	METFORMIN HYDROCHLORIDE	1995	2	HP_0000842	Hyperinsulinemia	D006946	Hyperinsulinism	119408	EFO_0000589	metabolic disease	51	CHEMBL1431
NDUFS4	ENSG00000164258	Mitochondrial complex I (NADH dehydrogenase)	CHEMBL1703	Mitochondrial complex I (NADH dehydrogenase) inhibitor	NEGATIVE MODULATOR	METFORMIN HYDROCHLORIDE	1995	2	MONDO_0002087	peritoneum cancer	D010534	Peritoneal Neoplasms	119409	EFO_0000616	neoplasm	51	CHEMBL1431
NDUFS4	ENSG00000164258	Mitochondrial complex I (NADH dehydrogenase)	CHEMBL1703	Mitochondrial complex I (NADH dehydrogenase) inhibitor	NEGATIVE MODULATOR	METFORMIN HYDROCHLORIDE	1995	2	MONDO_0002158	fallopian tube cancer	D005185	Fallopian Tube Neoplasms	119410	EFO_0000616 | EFO_0000512	neoplasm | reproductive system disease	51	CHEMBL1431
NDUFS4	ENSG00000164258	Mitochondrial complex I (NADH dehydrogenase)	CHEMBL1703	Mitochondrial complex I (NADH dehydrogenase) inhibitor	NEGATIVE MODULATOR	METFORMIN HYDROCHLORIDE	1995	3	MONDO_0007254	breast cancer	D001943	Breast Neoplasms	119411	EFO_0000616	neoplasm	51	CHEMBL1431
NDUFS4	ENSG00000164258	Mitochondrial complex I (NADH dehydrogenase)	CHEMBL1703	Mitochondrial complex I (NADH dehydrogenase) inhibitor	NEGATIVE MODULATOR	METFORMIN HYDROCHLORIDE	1995	2	MONDO_0008315	prostate cancer	D064129	Prostatic Neoplasms, Castration-Resistant	119412	EFO_0000616 | HP_0000078 | HP_0000079	neoplasm | abnormality of the genital system | abnormality of the urinary system	51	CHEMBL1431
NDUFS4	ENSG00000164258	Mitochondrial complex I (NADH dehydrogenase)	CHEMBL1703	Mitochondrial complex I (NADH dehydrogenase) inhibitor	NEGATIVE MODULATOR	METFORMIN HYDROCHLORIDE	1995	2	MONDO_0021063	malignant colon neoplasm	D003110	Colonic Neoplasms	119413	EFO_0000616 | EFO_0000405	neoplasm | digestive system disease	51	CHEMBL1431
NDUFS4	ENSG00000164258	Mitochondrial complex I (NADH dehydrogenase)	CHEMBL1703	Mitochondrial complex I (NADH dehydrogenase) inhibitor	NEGATIVE MODULATOR	METFORMIN HYDROCHLORIDE	1995	2	EFO_0000199	oral squamous cell carcinoma	D000077195	Squamous Cell Carcinoma of Head and Neck	127805	EFO_0000616	neoplasm	51	CHEMBL1431
NDUFS4	ENSG00000164258	Mitochondrial complex I (NADH dehydrogenase)	CHEMBL1703	Mitochondrial complex I (NADH dehydrogenase) inhibitor	NEGATIVE MODULATOR	METFORMIN HYDROCHLORIDE	1995	2	EFO_0001071	lung carcinoma	D008175	Lung Neoplasms	134656	EFO_0000616 | EFO_0000684	neoplasm | respiratory system disease	51	CHEMBL1431
NDUFS4	ENSG00000164258	Mitochondrial complex I (NADH dehydrogenase)	CHEMBL1703	Mitochondrial complex I (NADH dehydrogenase) inhibitor	NEGATIVE MODULATOR	METFORMIN HYDROCHLORIDE	1995	1	EFO_1000783	diabetic neuropathy	D003929	Diabetic Neuropathies	134657	EFO_0000618	nervous system disease	51	CHEMBL1431
NDUFS4	ENSG00000164258	Mitochondrial complex I (NADH dehydrogenase)	CHEMBL1703	Mitochondrial complex I (NADH dehydrogenase) inhibitor	NEGATIVE MODULATOR	METFORMIN HYDROCHLORIDE	1995	2	EFO_1001512	endometrial carcinoma	D016889	Endometrial Neoplasms	134658	EFO_0000616 | EFO_0000512	neoplasm | reproductive system disease	51	CHEMBL1431
NDUFS4	ENSG00000164258	Mitochondrial complex I (NADH dehydrogenase)	CHEMBL1703	Mitochondrial complex I (NADH dehydrogenase) inhibitor	NEGATIVE MODULATOR	METFORMIN HYDROCHLORIDE	1995	2	EFO_0000432	breast ductal carcinoma in situ	D002285	Carcinoma, Intraductal, Noninfiltrating	138657	EFO_0000616 | EFO_0005741	neoplasm | infectious disease	51	CHEMBL1431
NDUFS4	ENSG00000164258	Mitochondrial complex I (NADH dehydrogenase)	CHEMBL1703	Mitochondrial complex I (NADH dehydrogenase) inhibitor	NEGATIVE MODULATOR	METFORMIN HYDROCHLORIDE	1995	4	MONDO_0005148	type 2 diabetes mellitus	D003924	Diabetes Mellitus, Type 2	138658	EFO_0000589	metabolic disease	51	CHEMBL1431
NDUFS4	ENSG00000164258	Mitochondrial complex I (NADH dehydrogenase)	CHEMBL1703	Mitochondrial complex I (NADH dehydrogenase) inhibitor	NEGATIVE MODULATOR	METFORMIN HYDROCHLORIDE	1995	1	MONDO_0019353	Stargardt disease	D000080362	Stargardt Disease	138659	EFO_0003966 | HP_0001197 | EFO_0000618	eye disease | abnormality of prenatal development or birth | nervous system disease	51	CHEMBL1431
NDUFS4	ENSG00000164258	Mitochondrial complex I (NADH dehydrogenase)	CHEMBL1703	Mitochondrial complex I (NADH dehydrogenase) inhibitor	NEGATIVE MODULATOR	METFORMIN HYDROCHLORIDE	1995	2	MONDO_0019391	Fanconi anemia	D005199	Fanconi Anemia	138660	HP_0000924 | HP_0003011 | HP_0000079 | HP_0001871 | EFO_0000589 | EFO_0000540 | HP_0001197 | EFO_0010285	abnormality of the skeletal system | abnormality of the musculature | abnormality of the urinary system | abnormality of blood and blood-forming tissues | metabolic disease | immune system disease | abnormality of prenatal development or birth | integumentary system disease	51	CHEMBL1431
NDUFS4	ENSG00000164258	Mitochondrial complex I (NADH dehydrogenase)	CHEMBL1703	Mitochondrial complex I (NADH dehydrogenase) inhibitor	NEGATIVE MODULATOR	METFORMIN HYDROCHLORIDE	1995	1	EFO_0000348	clear cell adenocarcinoma	D018262	Adenocarcinoma, Clear Cell	145122	EFO_0000616	neoplasm	51	CHEMBL1431
NDUFS4	ENSG00000164258	Mitochondrial complex I (NADH dehydrogenase)	CHEMBL1703	Mitochondrial complex I (NADH dehydrogenase) inhibitor	NEGATIVE MODULATOR	METFORMIN HYDROCHLORIDE	1995	1	EFO_0000616	neoplasm	D009369	Neoplasms	145123	EFO_0000616	neoplasm	51	CHEMBL1431
NDUFS4	ENSG00000164258	Mitochondrial complex I (NADH dehydrogenase)	CHEMBL1703	Mitochondrial complex I (NADH dehydrogenase) inhibitor	NEGATIVE MODULATOR	METFORMIN HYDROCHLORIDE	1995	3	EFO_0003868	mouth neoplasm	D009062	Mouth Neoplasms	145124	EFO_0000616	neoplasm	51	CHEMBL1431
NDUFS4	ENSG00000164258	Mitochondrial complex I (NADH dehydrogenase)	CHEMBL1703	Mitochondrial complex I (NADH dehydrogenase) inhibitor	NEGATIVE MODULATOR	METFORMIN HYDROCHLORIDE	1995	2	EFO_0004208	Vitiligo	D014820	Vitiligo	145125	EFO_0000540 | EFO_0010285	immune system disease | integumentary system disease	51	CHEMBL1431
NDUFS4	ENSG00000164258	Mitochondrial complex I (NADH dehydrogenase)	CHEMBL1703	Mitochondrial complex I (NADH dehydrogenase) inhibitor	NEGATIVE MODULATOR	METFORMIN HYDROCHLORIDE	1995	2	EFO_0004616	osteoarthritis, knee	D020370	Osteoarthritis, Knee	145126	HP_0000924 | HP_0003011 | EFO_1001986	abnormality of the skeletal system | abnormality of the musculature | connective tissue disease	51	CHEMBL1431
NDUFS4	ENSG00000164258	Mitochondrial complex I (NADH dehydrogenase)	CHEMBL1703	Mitochondrial complex I (NADH dehydrogenase) inhibitor	NEGATIVE MODULATOR	METFORMIN HYDROCHLORIDE	1995	2	EFO_0008520	primary progressive multiple sclerosis	D020528	Multiple Sclerosis, Chronic Progressive	145127	EFO_0000540 | EFO_0000618	immune system disease | nervous system disease	51	CHEMBL1431
NDUFS4	ENSG00000164258	Mitochondrial complex I (NADH dehydrogenase)	CHEMBL1703	Mitochondrial complex I (NADH dehydrogenase) inhibitor	NEGATIVE MODULATOR	METFORMIN HYDROCHLORIDE	1995	2	EFO_0008522	secondary progressive multiple sclerosis	D020528	Multiple Sclerosis, Chronic Progressive	145128	EFO_0000540 | EFO_0000618	immune system disease | nervous system disease	51	CHEMBL1431
NDUFS4	ENSG00000164258	Mitochondrial complex I (NADH dehydrogenase)	CHEMBL1703	Mitochondrial complex I (NADH dehydrogenase) inhibitor	NEGATIVE MODULATOR	METFORMIN HYDROCHLORIDE	1995	1	MONDO_0005299	brain ischemia	D002545	Brain Ischemia	145129	EFO_0000618 | EFO_0000319	nervous system disease | cardiovascular disease	51	CHEMBL1431
NDUFB3	ENSG00000119013	Mitochondrial complex I (NADH dehydrogenase)	CHEMBL1703	Mitochondrial complex I (NADH dehydrogenase) inhibitor	NEGATIVE MODULATOR	METFORMIN HYDROCHLORIDE	1995	4	EFO_0000400	diabetes mellitus	D003920	Diabetes Mellitus	23475	EFO_0000589	metabolic disease	51	CHEMBL1431
NDUFB3	ENSG00000119013	Mitochondrial complex I (NADH dehydrogenase)	CHEMBL1703	Mitochondrial complex I (NADH dehydrogenase) inhibitor	NEGATIVE MODULATOR	METFORMIN HYDROCHLORIDE	1995	2	EFO_0001073	obesity	D009765	Obesity	23477	EFO_0000589	metabolic disease	51	CHEMBL1431
NDUFB3	ENSG00000119013	Mitochondrial complex I (NADH dehydrogenase)	CHEMBL1703	Mitochondrial complex I (NADH dehydrogenase) inhibitor	NEGATIVE MODULATOR	METFORMIN HYDROCHLORIDE	1995	2	EFO_0000673	prostate adenocarcinoma	D011471	Prostatic Neoplasms	26700	EFO_0000616 | EFO_0000512	neoplasm | reproductive system disease	51	CHEMBL1431
NDUFB3	ENSG00000119013	Mitochondrial complex I (NADH dehydrogenase)	CHEMBL1703	Mitochondrial complex I (NADH dehydrogenase) inhibitor	NEGATIVE MODULATOR	METFORMIN HYDROCHLORIDE	1995	2	EFO_0001663	prostate carcinoma	D011471	Prostatic Neoplasms	26701	EFO_0000616 | EFO_0000512	neoplasm | reproductive system disease	51	CHEMBL1431
NDUFB3	ENSG00000119013	Mitochondrial complex I (NADH dehydrogenase)	CHEMBL1703	Mitochondrial complex I (NADH dehydrogenase) inhibitor	NEGATIVE MODULATOR	METFORMIN HYDROCHLORIDE	1995	1	EFO_0002618	pancreatic carcinoma	D010190	Pancreatic Neoplasms	27800	EFO_0000616 | EFO_0000589	neoplasm | metabolic disease	51	CHEMBL1431
NDUFB3	ENSG00000119013	Mitochondrial complex I (NADH dehydrogenase)	CHEMBL1703	Mitochondrial complex I (NADH dehydrogenase) inhibitor	NEGATIVE MODULATOR	METFORMIN HYDROCHLORIDE	1995	2	EFO_1001459	diabetic foot	D017719	Diabetic Foot	52056	EFO_0010285 | EFO_0000319	integumentary system disease | cardiovascular disease	51	CHEMBL1431
NDUFB3	ENSG00000119013	Mitochondrial complex I (NADH dehydrogenase)	CHEMBL1703	Mitochondrial complex I (NADH dehydrogenase) inhibitor	NEGATIVE MODULATOR	METFORMIN HYDROCHLORIDE	1995	3	EFO_0000195	metabolic syndrome	D024821	Metabolic Syndrome	52086	EFO_0000589 | EFO_0000319 | HP_0011025 | EFO_0004298	metabolic disease | cardiovascular disease | cardiovascular disease | cardiovascular measurement	51	CHEMBL1431
NDUFB3	ENSG00000119013	Mitochondrial complex I (NADH dehydrogenase)	CHEMBL1703	Mitochondrial complex I (NADH dehydrogenase) inhibitor	NEGATIVE MODULATOR	METFORMIN HYDROCHLORIDE	1995	2	EFO_0002517	pancreatic ductal adenocarcinoma	D021441	Carcinoma, Pancreatic Ductal	61060	EFO_0000616 | EFO_0000589	neoplasm | metabolic disease	51	CHEMBL1431
NDUFB3	ENSG00000119013	Mitochondrial complex I (NADH dehydrogenase)	CHEMBL1703	Mitochondrial complex I (NADH dehydrogenase) inhibitor	NEGATIVE MODULATOR	METFORMIN HYDROCHLORIDE	1995	3	EFO_0003060	non-small cell lung carcinoma	D002289	Carcinoma, Non-Small-Cell Lung	61062	EFO_0000616 | EFO_0000684	neoplasm | respiratory system disease	51	CHEMBL1431
NDUFB3	ENSG00000119013	Mitochondrial complex I (NADH dehydrogenase)	CHEMBL1703	Mitochondrial complex I (NADH dehydrogenase) inhibitor	NEGATIVE MODULATOR	METFORMIN HYDROCHLORIDE	1995	2	EFO_0003144	heart failure	D006333	Heart Failure	61063	EFO_0000319	cardiovascular disease	51	CHEMBL1431
NDUFB3	ENSG00000119013	Mitochondrial complex I (NADH dehydrogenase)	CHEMBL1703	Mitochondrial complex I (NADH dehydrogenase) inhibitor	NEGATIVE MODULATOR	METFORMIN HYDROCHLORIDE	1995	3	EFO_0004593	gestational diabetes	D016640	Diabetes, Gestational	61064	EFO_0000589 | HP_0001197	metabolic disease | abnormality of prenatal development or birth	51	CHEMBL1431
NDUFB3	ENSG00000119013	Mitochondrial complex I (NADH dehydrogenase)	CHEMBL1703	Mitochondrial complex I (NADH dehydrogenase) inhibitor	NEGATIVE MODULATOR	METFORMIN HYDROCHLORIDE	1995	0.5	EFO_0006859	head and neck malignant neoplasia	D006258	Head and Neck Neoplasms	61065	EFO_0000616	neoplasm	51	CHEMBL1431
NDUFB3	ENSG00000119013	Mitochondrial complex I (NADH dehydrogenase)	CHEMBL1703	Mitochondrial complex I (NADH dehydrogenase) inhibitor	NEGATIVE MODULATOR	METFORMIN HYDROCHLORIDE	1995	2	EFO_0000466	endometrioid carcinoma	D018269	Carcinoma, Endometrioid	109292	EFO_0000616 | EFO_0000512	neoplasm | reproductive system disease	51	CHEMBL1431
NDUFB3	ENSG00000119013	Mitochondrial complex I (NADH dehydrogenase)	CHEMBL1703	Mitochondrial complex I (NADH dehydrogenase) inhibitor	NEGATIVE MODULATOR	METFORMIN HYDROCHLORIDE	1995	2	EFO_0000571	lung adenocarcinoma	D000077192	Adenocarcinoma of Lung	109294	EFO_0000616 | EFO_0000684	neoplasm | respiratory system disease	51	CHEMBL1431
NDUFB3	ENSG00000119013	Mitochondrial complex I (NADH dehydrogenase)	CHEMBL1703	Mitochondrial complex I (NADH dehydrogenase) inhibitor	NEGATIVE MODULATOR	METFORMIN HYDROCHLORIDE	1995	1	EFO_0001378	multiple myeloma	D009101	Multiple Myeloma	109296	HP_0001871 | EFO_0004503 | EFO_0004872 | EFO_0000540 | HP_0002715 | EFO_0000616	abnormality of blood and blood-forming tissues | hematological measurement | inflammatory biomarker measurement | immune system disease | abnormality of the immune system | neoplasm	51	CHEMBL1431
NDUFB3	ENSG00000119013	Mitochondrial complex I (NADH dehydrogenase)	CHEMBL1703	Mitochondrial complex I (NADH dehydrogenase) inhibitor	NEGATIVE MODULATOR	METFORMIN HYDROCHLORIDE	1995	3	EFO_0003884	chronic kidney disease	D051436	Renal Insufficiency, Chronic	109297	HP_0000079	abnormality of the urinary system	51	CHEMBL1431
NDUFB3	ENSG00000119013	Mitochondrial complex I (NADH dehydrogenase)	CHEMBL1703	Mitochondrial complex I (NADH dehydrogenase) inhibitor	NEGATIVE MODULATOR	METFORMIN HYDROCHLORIDE	1995	2	EFO_0009637	pleural effusion	D010996	Pleural Effusion	109298	EFO_0003765	general symptoms and signs	51	CHEMBL1431
NDUFB3	ENSG00000119013	Mitochondrial complex I (NADH dehydrogenase)	CHEMBL1703	Mitochondrial complex I (NADH dehydrogenase) inhibitor	NEGATIVE MODULATOR	METFORMIN HYDROCHLORIDE	1995	1	EFO_1001465	gliosarcoma	D018316	Gliosarcoma	109301	EFO_0000618 | HP_0000707 | EFO_0000616 | EFO_0000677	nervous system disease | abnormality of the nervous system | neoplasm | mental or behavioural disorder	51	CHEMBL1431
NDUFB3	ENSG00000119013	Mitochondrial complex I (NADH dehydrogenase)	CHEMBL1703	Mitochondrial complex I (NADH dehydrogenase) inhibitor	NEGATIVE MODULATOR	METFORMIN HYDROCHLORIDE	1995	2	HP_0001541	Ascites	D001201	Ascites	109302	EFO_0000405	digestive system disease	51	CHEMBL1431
NDUFB3	ENSG00000119013	Mitochondrial complex I (NADH dehydrogenase)	CHEMBL1703	Mitochondrial complex I (NADH dehydrogenase) inhibitor	NEGATIVE MODULATOR	METFORMIN HYDROCHLORIDE	1995	1	MP_0001845	inflammation	D007249	Inflammation	109303	HP_0002715	abnormality of the immune system	51	CHEMBL1431
NDUFB3	ENSG00000119013	Mitochondrial complex I (NADH dehydrogenase)	CHEMBL1703	Mitochondrial complex I (NADH dehydrogenase) inhibitor	NEGATIVE MODULATOR	METFORMIN HYDROCHLORIDE	1995	0.5	EFO_0000660	polycystic ovary syndrome	D011085	Polycystic Ovary Syndrome	119406	EFO_0000512 | EFO_0000589 | HP_0001197	reproductive system disease | metabolic disease | abnormality of prenatal development or birth	51	CHEMBL1431
NDUFB3	ENSG00000119013	Mitochondrial complex I (NADH dehydrogenase)	CHEMBL1703	Mitochondrial complex I (NADH dehydrogenase) inhibitor	NEGATIVE MODULATOR	METFORMIN HYDROCHLORIDE	1995	2	EFO_1000043	ovarian serous cystadenocarcinoma	D018293	Cystadenoma, Serous	119407	EFO_0000512 | EFO_0000616 | EFO_0000589	reproductive system disease | neoplasm | metabolic disease	51	CHEMBL1431
NDUFB3	ENSG00000119013	Mitochondrial complex I (NADH dehydrogenase)	CHEMBL1703	Mitochondrial complex I (NADH dehydrogenase) inhibitor	NEGATIVE MODULATOR	METFORMIN HYDROCHLORIDE	1995	2	HP_0000842	Hyperinsulinemia	D006946	Hyperinsulinism	119408	EFO_0000589	metabolic disease	51	CHEMBL1431
NDUFB3	ENSG00000119013	Mitochondrial complex I (NADH dehydrogenase)	CHEMBL1703	Mitochondrial complex I (NADH dehydrogenase) inhibitor	NEGATIVE MODULATOR	METFORMIN HYDROCHLORIDE	1995	2	MONDO_0002087	peritoneum cancer	D010534	Peritoneal Neoplasms	119409	EFO_0000616	neoplasm	51	CHEMBL1431
NDUFB3	ENSG00000119013	Mitochondrial complex I (NADH dehydrogenase)	CHEMBL1703	Mitochondrial complex I (NADH dehydrogenase) inhibitor	NEGATIVE MODULATOR	METFORMIN HYDROCHLORIDE	1995	2	MONDO_0002158	fallopian tube cancer	D005185	Fallopian Tube Neoplasms	119410	EFO_0000616 | EFO_0000512	neoplasm | reproductive system disease	51	CHEMBL1431
NDUFB3	ENSG00000119013	Mitochondrial complex I (NADH dehydrogenase)	CHEMBL1703	Mitochondrial complex I (NADH dehydrogenase) inhibitor	NEGATIVE MODULATOR	METFORMIN HYDROCHLORIDE	1995	3	MONDO_0007254	breast cancer	D001943	Breast Neoplasms	119411	EFO_0000616	neoplasm	51	CHEMBL1431
NDUFB3	ENSG00000119013	Mitochondrial complex I (NADH dehydrogenase)	CHEMBL1703	Mitochondrial complex I (NADH dehydrogenase) inhibitor	NEGATIVE MODULATOR	METFORMIN HYDROCHLORIDE	1995	2	MONDO_0008315	prostate cancer	D064129	Prostatic Neoplasms, Castration-Resistant	119412	EFO_0000616 | HP_0000078 | HP_0000079	neoplasm | abnormality of the genital system | abnormality of the urinary system	51	CHEMBL1431
NDUFB3	ENSG00000119013	Mitochondrial complex I (NADH dehydrogenase)	CHEMBL1703	Mitochondrial complex I (NADH dehydrogenase) inhibitor	NEGATIVE MODULATOR	METFORMIN HYDROCHLORIDE	1995	2	MONDO_0021063	malignant colon neoplasm	D003110	Colonic Neoplasms	119413	EFO_0000616 | EFO_0000405	neoplasm | digestive system disease	51	CHEMBL1431
NDUFB3	ENSG00000119013	Mitochondrial complex I (NADH dehydrogenase)	CHEMBL1703	Mitochondrial complex I (NADH dehydrogenase) inhibitor	NEGATIVE MODULATOR	METFORMIN HYDROCHLORIDE	1995	2	EFO_0000199	oral squamous cell carcinoma	D000077195	Squamous Cell Carcinoma of Head and Neck	127805	EFO_0000616	neoplasm	51	CHEMBL1431
NDUFB3	ENSG00000119013	Mitochondrial complex I (NADH dehydrogenase)	CHEMBL1703	Mitochondrial complex I (NADH dehydrogenase) inhibitor	NEGATIVE MODULATOR	METFORMIN HYDROCHLORIDE	1995	2	EFO_0001071	lung carcinoma	D008175	Lung Neoplasms	134656	EFO_0000616 | EFO_0000684	neoplasm | respiratory system disease	51	CHEMBL1431
NDUFB3	ENSG00000119013	Mitochondrial complex I (NADH dehydrogenase)	CHEMBL1703	Mitochondrial complex I (NADH dehydrogenase) inhibitor	NEGATIVE MODULATOR	METFORMIN HYDROCHLORIDE	1995	1	EFO_1000783	diabetic neuropathy	D003929	Diabetic Neuropathies	134657	EFO_0000618	nervous system disease	51	CHEMBL1431
NDUFB3	ENSG00000119013	Mitochondrial complex I (NADH dehydrogenase)	CHEMBL1703	Mitochondrial complex I (NADH dehydrogenase) inhibitor	NEGATIVE MODULATOR	METFORMIN HYDROCHLORIDE	1995	2	EFO_1001512	endometrial carcinoma	D016889	Endometrial Neoplasms	134658	EFO_0000616 | EFO_0000512	neoplasm | reproductive system disease	51	CHEMBL1431
NDUFB3	ENSG00000119013	Mitochondrial complex I (NADH dehydrogenase)	CHEMBL1703	Mitochondrial complex I (NADH dehydrogenase) inhibitor	NEGATIVE MODULATOR	METFORMIN HYDROCHLORIDE	1995	2	EFO_0000432	breast ductal carcinoma in situ	D002285	Carcinoma, Intraductal, Noninfiltrating	138657	EFO_0000616 | EFO_0005741	neoplasm | infectious disease	51	CHEMBL1431
NDUFB3	ENSG00000119013	Mitochondrial complex I (NADH dehydrogenase)	CHEMBL1703	Mitochondrial complex I (NADH dehydrogenase) inhibitor	NEGATIVE MODULATOR	METFORMIN HYDROCHLORIDE	1995	4	MONDO_0005148	type 2 diabetes mellitus	D003924	Diabetes Mellitus, Type 2	138658	EFO_0000589	metabolic disease	51	CHEMBL1431
NDUFB3	ENSG00000119013	Mitochondrial complex I (NADH dehydrogenase)	CHEMBL1703	Mitochondrial complex I (NADH dehydrogenase) inhibitor	NEGATIVE MODULATOR	METFORMIN HYDROCHLORIDE	1995	1	MONDO_0019353	Stargardt disease	D000080362	Stargardt Disease	138659	EFO_0003966 | HP_0001197 | EFO_0000618	eye disease | abnormality of prenatal development or birth | nervous system disease	51	CHEMBL1431
NDUFB3	ENSG00000119013	Mitochondrial complex I (NADH dehydrogenase)	CHEMBL1703	Mitochondrial complex I (NADH dehydrogenase) inhibitor	NEGATIVE MODULATOR	METFORMIN HYDROCHLORIDE	1995	2	MONDO_0019391	Fanconi anemia	D005199	Fanconi Anemia	138660	HP_0000924 | HP_0003011 | HP_0000079 | HP_0001871 | EFO_0000589 | EFO_0000540 | HP_0001197 | EFO_0010285	abnormality of the skeletal system | abnormality of the musculature | abnormality of the urinary system | abnormality of blood and blood-forming tissues | metabolic disease | immune system disease | abnormality of prenatal development or birth | integumentary system disease	51	CHEMBL1431
NDUFB3	ENSG00000119013	Mitochondrial complex I (NADH dehydrogenase)	CHEMBL1703	Mitochondrial complex I (NADH dehydrogenase) inhibitor	NEGATIVE MODULATOR	METFORMIN HYDROCHLORIDE	1995	1	EFO_0000348	clear cell adenocarcinoma	D018262	Adenocarcinoma, Clear Cell	145122	EFO_0000616	neoplasm	51	CHEMBL1431
NDUFB3	ENSG00000119013	Mitochondrial complex I (NADH dehydrogenase)	CHEMBL1703	Mitochondrial complex I (NADH dehydrogenase) inhibitor	NEGATIVE MODULATOR	METFORMIN HYDROCHLORIDE	1995	1	EFO_0000616	neoplasm	D009369	Neoplasms	145123	EFO_0000616	neoplasm	51	CHEMBL1431
NDUFB3	ENSG00000119013	Mitochondrial complex I (NADH dehydrogenase)	CHEMBL1703	Mitochondrial complex I (NADH dehydrogenase) inhibitor	NEGATIVE MODULATOR	METFORMIN HYDROCHLORIDE	1995	3	EFO_0003868	mouth neoplasm	D009062	Mouth Neoplasms	145124	EFO_0000616	neoplasm	51	CHEMBL1431
NDUFB3	ENSG00000119013	Mitochondrial complex I (NADH dehydrogenase)	CHEMBL1703	Mitochondrial complex I (NADH dehydrogenase) inhibitor	NEGATIVE MODULATOR	METFORMIN HYDROCHLORIDE	1995	2	EFO_0004208	Vitiligo	D014820	Vitiligo	145125	EFO_0000540 | EFO_0010285	immune system disease | integumentary system disease	51	CHEMBL1431
NDUFB3	ENSG00000119013	Mitochondrial complex I (NADH dehydrogenase)	CHEMBL1703	Mitochondrial complex I (NADH dehydrogenase) inhibitor	NEGATIVE MODULATOR	METFORMIN HYDROCHLORIDE	1995	2	EFO_0004616	osteoarthritis, knee	D020370	Osteoarthritis, Knee	145126	HP_0000924 | HP_0003011 | EFO_1001986	abnormality of the skeletal system | abnormality of the musculature | connective tissue disease	51	CHEMBL1431
NDUFB3	ENSG00000119013	Mitochondrial complex I (NADH dehydrogenase)	CHEMBL1703	Mitochondrial complex I (NADH dehydrogenase) inhibitor	NEGATIVE MODULATOR	METFORMIN HYDROCHLORIDE	1995	2	EFO_0008520	primary progressive multiple sclerosis	D020528	Multiple Sclerosis, Chronic Progressive	145127	EFO_0000540 | EFO_0000618	immune system disease | nervous system disease	51	CHEMBL1431
NDUFB3	ENSG00000119013	Mitochondrial complex I (NADH dehydrogenase)	CHEMBL1703	Mitochondrial complex I (NADH dehydrogenase) inhibitor	NEGATIVE MODULATOR	METFORMIN HYDROCHLORIDE	1995	2	EFO_0008522	secondary progressive multiple sclerosis	D020528	Multiple Sclerosis, Chronic Progressive	145128	EFO_0000540 | EFO_0000618	immune system disease | nervous system disease	51	CHEMBL1431
NDUFB3	ENSG00000119013	Mitochondrial complex I (NADH dehydrogenase)	CHEMBL1703	Mitochondrial complex I (NADH dehydrogenase) inhibitor	NEGATIVE MODULATOR	METFORMIN HYDROCHLORIDE	1995	1	MONDO_0005299	brain ischemia	D002545	Brain Ischemia	145129	EFO_0000618 | EFO_0000319	nervous system disease | cardiovascular disease	51	CHEMBL1431
NDUFC1	ENSG00000109390	Mitochondrial complex I (NADH dehydrogenase)	CHEMBL1703	Mitochondrial complex I (NADH dehydrogenase) inhibitor	NEGATIVE MODULATOR	METFORMIN HYDROCHLORIDE	1995	4	EFO_0000400	diabetes mellitus	D003920	Diabetes Mellitus	23475	EFO_0000589	metabolic disease	51	CHEMBL1431
NDUFC1	ENSG00000109390	Mitochondrial complex I (NADH dehydrogenase)	CHEMBL1703	Mitochondrial complex I (NADH dehydrogenase) inhibitor	NEGATIVE MODULATOR	METFORMIN HYDROCHLORIDE	1995	2	EFO_0001073	obesity	D009765	Obesity	23477	EFO_0000589	metabolic disease	51	CHEMBL1431
NDUFC1	ENSG00000109390	Mitochondrial complex I (NADH dehydrogenase)	CHEMBL1703	Mitochondrial complex I (NADH dehydrogenase) inhibitor	NEGATIVE MODULATOR	METFORMIN HYDROCHLORIDE	1995	2	EFO_0000673	prostate adenocarcinoma	D011471	Prostatic Neoplasms	26700	EFO_0000616 | EFO_0000512	neoplasm | reproductive system disease	51	CHEMBL1431
NDUFC1	ENSG00000109390	Mitochondrial complex I (NADH dehydrogenase)	CHEMBL1703	Mitochondrial complex I (NADH dehydrogenase) inhibitor	NEGATIVE MODULATOR	METFORMIN HYDROCHLORIDE	1995	2	EFO_0001663	prostate carcinoma	D011471	Prostatic Neoplasms	26701	EFO_0000616 | EFO_0000512	neoplasm | reproductive system disease	51	CHEMBL1431
NDUFC1	ENSG00000109390	Mitochondrial complex I (NADH dehydrogenase)	CHEMBL1703	Mitochondrial complex I (NADH dehydrogenase) inhibitor	NEGATIVE MODULATOR	METFORMIN HYDROCHLORIDE	1995	1	EFO_0002618	pancreatic carcinoma	D010190	Pancreatic Neoplasms	27800	EFO_0000616 | EFO_0000589	neoplasm | metabolic disease	51	CHEMBL1431
NDUFC1	ENSG00000109390	Mitochondrial complex I (NADH dehydrogenase)	CHEMBL1703	Mitochondrial complex I (NADH dehydrogenase) inhibitor	NEGATIVE MODULATOR	METFORMIN HYDROCHLORIDE	1995	2	EFO_1001459	diabetic foot	D017719	Diabetic Foot	52056	EFO_0010285 | EFO_0000319	integumentary system disease | cardiovascular disease	51	CHEMBL1431
NDUFC1	ENSG00000109390	Mitochondrial complex I (NADH dehydrogenase)	CHEMBL1703	Mitochondrial complex I (NADH dehydrogenase) inhibitor	NEGATIVE MODULATOR	METFORMIN HYDROCHLORIDE	1995	3	EFO_0000195	metabolic syndrome	D024821	Metabolic Syndrome	52086	EFO_0000589 | EFO_0000319 | HP_0011025 | EFO_0004298	metabolic disease | cardiovascular disease | cardiovascular disease | cardiovascular measurement	51	CHEMBL1431
NDUFC1	ENSG00000109390	Mitochondrial complex I (NADH dehydrogenase)	CHEMBL1703	Mitochondrial complex I (NADH dehydrogenase) inhibitor	NEGATIVE MODULATOR	METFORMIN HYDROCHLORIDE	1995	2	EFO_0002517	pancreatic ductal adenocarcinoma	D021441	Carcinoma, Pancreatic Ductal	61060	EFO_0000616 | EFO_0000589	neoplasm | metabolic disease	51	CHEMBL1431
NDUFC1	ENSG00000109390	Mitochondrial complex I (NADH dehydrogenase)	CHEMBL1703	Mitochondrial complex I (NADH dehydrogenase) inhibitor	NEGATIVE MODULATOR	METFORMIN HYDROCHLORIDE	1995	3	EFO_0003060	non-small cell lung carcinoma	D002289	Carcinoma, Non-Small-Cell Lung	61062	EFO_0000616 | EFO_0000684	neoplasm | respiratory system disease	51	CHEMBL1431
NDUFC1	ENSG00000109390	Mitochondrial complex I (NADH dehydrogenase)	CHEMBL1703	Mitochondrial complex I (NADH dehydrogenase) inhibitor	NEGATIVE MODULATOR	METFORMIN HYDROCHLORIDE	1995	2	EFO_0003144	heart failure	D006333	Heart Failure	61063	EFO_0000319	cardiovascular disease	51	CHEMBL1431
NDUFC1	ENSG00000109390	Mitochondrial complex I (NADH dehydrogenase)	CHEMBL1703	Mitochondrial complex I (NADH dehydrogenase) inhibitor	NEGATIVE MODULATOR	METFORMIN HYDROCHLORIDE	1995	3	EFO_0004593	gestational diabetes	D016640	Diabetes, Gestational	61064	EFO_0000589 | HP_0001197	metabolic disease | abnormality of prenatal development or birth	51	CHEMBL1431
NDUFC1	ENSG00000109390	Mitochondrial complex I (NADH dehydrogenase)	CHEMBL1703	Mitochondrial complex I (NADH dehydrogenase) inhibitor	NEGATIVE MODULATOR	METFORMIN HYDROCHLORIDE	1995	0.5	EFO_0006859	head and neck malignant neoplasia	D006258	Head and Neck Neoplasms	61065	EFO_0000616	neoplasm	51	CHEMBL1431
NDUFC1	ENSG00000109390	Mitochondrial complex I (NADH dehydrogenase)	CHEMBL1703	Mitochondrial complex I (NADH dehydrogenase) inhibitor	NEGATIVE MODULATOR	METFORMIN HYDROCHLORIDE	1995	2	EFO_0000466	endometrioid carcinoma	D018269	Carcinoma, Endometrioid	109292	EFO_0000616 | EFO_0000512	neoplasm | reproductive system disease	51	CHEMBL1431
NDUFC1	ENSG00000109390	Mitochondrial complex I (NADH dehydrogenase)	CHEMBL1703	Mitochondrial complex I (NADH dehydrogenase) inhibitor	NEGATIVE MODULATOR	METFORMIN HYDROCHLORIDE	1995	2	EFO_0000571	lung adenocarcinoma	D000077192	Adenocarcinoma of Lung	109294	EFO_0000616 | EFO_0000684	neoplasm | respiratory system disease	51	CHEMBL1431
NDUFC1	ENSG00000109390	Mitochondrial complex I (NADH dehydrogenase)	CHEMBL1703	Mitochondrial complex I (NADH dehydrogenase) inhibitor	NEGATIVE MODULATOR	METFORMIN HYDROCHLORIDE	1995	1	EFO_0001378	multiple myeloma	D009101	Multiple Myeloma	109296	HP_0001871 | EFO_0004503 | EFO_0004872 | EFO_0000540 | HP_0002715 | EFO_0000616	abnormality of blood and blood-forming tissues | hematological measurement | inflammatory biomarker measurement | immune system disease | abnormality of the immune system | neoplasm	51	CHEMBL1431
NDUFC1	ENSG00000109390	Mitochondrial complex I (NADH dehydrogenase)	CHEMBL1703	Mitochondrial complex I (NADH dehydrogenase) inhibitor	NEGATIVE MODULATOR	METFORMIN HYDROCHLORIDE	1995	3	EFO_0003884	chronic kidney disease	D051436	Renal Insufficiency, Chronic	109297	HP_0000079	abnormality of the urinary system	51	CHEMBL1431
NDUFC1	ENSG00000109390	Mitochondrial complex I (NADH dehydrogenase)	CHEMBL1703	Mitochondrial complex I (NADH dehydrogenase) inhibitor	NEGATIVE MODULATOR	METFORMIN HYDROCHLORIDE	1995	2	EFO_0009637	pleural effusion	D010996	Pleural Effusion	109298	EFO_0003765	general symptoms and signs	51	CHEMBL1431
NDUFC1	ENSG00000109390	Mitochondrial complex I (NADH dehydrogenase)	CHEMBL1703	Mitochondrial complex I (NADH dehydrogenase) inhibitor	NEGATIVE MODULATOR	METFORMIN HYDROCHLORIDE	1995	1	EFO_1001465	gliosarcoma	D018316	Gliosarcoma	109301	EFO_0000618 | HP_0000707 | EFO_0000616 | EFO_0000677	nervous system disease | abnormality of the nervous system | neoplasm | mental or behavioural disorder	51	CHEMBL1431
NDUFC1	ENSG00000109390	Mitochondrial complex I (NADH dehydrogenase)	CHEMBL1703	Mitochondrial complex I (NADH dehydrogenase) inhibitor	NEGATIVE MODULATOR	METFORMIN HYDROCHLORIDE	1995	2	HP_0001541	Ascites	D001201	Ascites	109302	EFO_0000405	digestive system disease	51	CHEMBL1431
NDUFC1	ENSG00000109390	Mitochondrial complex I (NADH dehydrogenase)	CHEMBL1703	Mitochondrial complex I (NADH dehydrogenase) inhibitor	NEGATIVE MODULATOR	METFORMIN HYDROCHLORIDE	1995	1	MP_0001845	inflammation	D007249	Inflammation	109303	HP_0002715	abnormality of the immune system	51	CHEMBL1431
NDUFC1	ENSG00000109390	Mitochondrial complex I (NADH dehydrogenase)	CHEMBL1703	Mitochondrial complex I (NADH dehydrogenase) inhibitor	NEGATIVE MODULATOR	METFORMIN HYDROCHLORIDE	1995	0.5	EFO_0000660	polycystic ovary syndrome	D011085	Polycystic Ovary Syndrome	119406	EFO_0000512 | EFO_0000589 | HP_0001197	reproductive system disease | metabolic disease | abnormality of prenatal development or birth	51	CHEMBL1431
NDUFC1	ENSG00000109390	Mitochondrial complex I (NADH dehydrogenase)	CHEMBL1703	Mitochondrial complex I (NADH dehydrogenase) inhibitor	NEGATIVE MODULATOR	METFORMIN HYDROCHLORIDE	1995	2	EFO_1000043	ovarian serous cystadenocarcinoma	D018293	Cystadenoma, Serous	119407	EFO_0000512 | EFO_0000616 | EFO_0000589	reproductive system disease | neoplasm | metabolic disease	51	CHEMBL1431
NDUFC1	ENSG00000109390	Mitochondrial complex I (NADH dehydrogenase)	CHEMBL1703	Mitochondrial complex I (NADH dehydrogenase) inhibitor	NEGATIVE MODULATOR	METFORMIN HYDROCHLORIDE	1995	2	HP_0000842	Hyperinsulinemia	D006946	Hyperinsulinism	119408	EFO_0000589	metabolic disease	51	CHEMBL1431
NDUFC1	ENSG00000109390	Mitochondrial complex I (NADH dehydrogenase)	CHEMBL1703	Mitochondrial complex I (NADH dehydrogenase) inhibitor	NEGATIVE MODULATOR	METFORMIN HYDROCHLORIDE	1995	2	MONDO_0002087	peritoneum cancer	D010534	Peritoneal Neoplasms	119409	EFO_0000616	neoplasm	51	CHEMBL1431
NDUFC1	ENSG00000109390	Mitochondrial complex I (NADH dehydrogenase)	CHEMBL1703	Mitochondrial complex I (NADH dehydrogenase) inhibitor	NEGATIVE MODULATOR	METFORMIN HYDROCHLORIDE	1995	2	MONDO_0002158	fallopian tube cancer	D005185	Fallopian Tube Neoplasms	119410	EFO_0000616 | EFO_0000512	neoplasm | reproductive system disease	51	CHEMBL1431
NDUFC1	ENSG00000109390	Mitochondrial complex I (NADH dehydrogenase)	CHEMBL1703	Mitochondrial complex I (NADH dehydrogenase) inhibitor	NEGATIVE MODULATOR	METFORMIN HYDROCHLORIDE	1995	3	MONDO_0007254	breast cancer	D001943	Breast Neoplasms	119411	EFO_0000616	neoplasm	51	CHEMBL1431
NDUFC1	ENSG00000109390	Mitochondrial complex I (NADH dehydrogenase)	CHEMBL1703	Mitochondrial complex I (NADH dehydrogenase) inhibitor	NEGATIVE MODULATOR	METFORMIN HYDROCHLORIDE	1995	2	MONDO_0008315	prostate cancer	D064129	Prostatic Neoplasms, Castration-Resistant	119412	EFO_0000616 | HP_0000078 | HP_0000079	neoplasm | abnormality of the genital system | abnormality of the urinary system	51	CHEMBL1431
NDUFC1	ENSG00000109390	Mitochondrial complex I (NADH dehydrogenase)	CHEMBL1703	Mitochondrial complex I (NADH dehydrogenase) inhibitor	NEGATIVE MODULATOR	METFORMIN HYDROCHLORIDE	1995	2	MONDO_0021063	malignant colon neoplasm	D003110	Colonic Neoplasms	119413	EFO_0000616 | EFO_0000405	neoplasm | digestive system disease	51	CHEMBL1431
NDUFC1	ENSG00000109390	Mitochondrial complex I (NADH dehydrogenase)	CHEMBL1703	Mitochondrial complex I (NADH dehydrogenase) inhibitor	NEGATIVE MODULATOR	METFORMIN HYDROCHLORIDE	1995	2	EFO_0000199	oral squamous cell carcinoma	D000077195	Squamous Cell Carcinoma of Head and Neck	127805	EFO_0000616	neoplasm	51	CHEMBL1431
NDUFC1	ENSG00000109390	Mitochondrial complex I (NADH dehydrogenase)	CHEMBL1703	Mitochondrial complex I (NADH dehydrogenase) inhibitor	NEGATIVE MODULATOR	METFORMIN HYDROCHLORIDE	1995	2	EFO_0001071	lung carcinoma	D008175	Lung Neoplasms	134656	EFO_0000616 | EFO_0000684	neoplasm | respiratory system disease	51	CHEMBL1431
NDUFC1	ENSG00000109390	Mitochondrial complex I (NADH dehydrogenase)	CHEMBL1703	Mitochondrial complex I (NADH dehydrogenase) inhibitor	NEGATIVE MODULATOR	METFORMIN HYDROCHLORIDE	1995	1	EFO_1000783	diabetic neuropathy	D003929	Diabetic Neuropathies	134657	EFO_0000618	nervous system disease	51	CHEMBL1431
NDUFC1	ENSG00000109390	Mitochondrial complex I (NADH dehydrogenase)	CHEMBL1703	Mitochondrial complex I (NADH dehydrogenase) inhibitor	NEGATIVE MODULATOR	METFORMIN HYDROCHLORIDE	1995	2	EFO_1001512	endometrial carcinoma	D016889	Endometrial Neoplasms	134658	EFO_0000616 | EFO_0000512	neoplasm | reproductive system disease	51	CHEMBL1431
NDUFC1	ENSG00000109390	Mitochondrial complex I (NADH dehydrogenase)	CHEMBL1703	Mitochondrial complex I (NADH dehydrogenase) inhibitor	NEGATIVE MODULATOR	METFORMIN HYDROCHLORIDE	1995	2	EFO_0000432	breast ductal carcinoma in situ	D002285	Carcinoma, Intraductal, Noninfiltrating	138657	EFO_0000616 | EFO_0005741	neoplasm | infectious disease	51	CHEMBL1431
NDUFC1	ENSG00000109390	Mitochondrial complex I (NADH dehydrogenase)	CHEMBL1703	Mitochondrial complex I (NADH dehydrogenase) inhibitor	NEGATIVE MODULATOR	METFORMIN HYDROCHLORIDE	1995	4	MONDO_0005148	type 2 diabetes mellitus	D003924	Diabetes Mellitus, Type 2	138658	EFO_0000589	metabolic disease	51	CHEMBL1431
NDUFC1	ENSG00000109390	Mitochondrial complex I (NADH dehydrogenase)	CHEMBL1703	Mitochondrial complex I (NADH dehydrogenase) inhibitor	NEGATIVE MODULATOR	METFORMIN HYDROCHLORIDE	1995	1	MONDO_0019353	Stargardt disease	D000080362	Stargardt Disease	138659	EFO_0003966 | HP_0001197 | EFO_0000618	eye disease | abnormality of prenatal development or birth | nervous system disease	51	CHEMBL1431
NDUFC1	ENSG00000109390	Mitochondrial complex I (NADH dehydrogenase)	CHEMBL1703	Mitochondrial complex I (NADH dehydrogenase) inhibitor	NEGATIVE MODULATOR	METFORMIN HYDROCHLORIDE	1995	2	MONDO_0019391	Fanconi anemia	D005199	Fanconi Anemia	138660	HP_0000924 | HP_0003011 | HP_0000079 | HP_0001871 | EFO_0000589 | EFO_0000540 | HP_0001197 | EFO_0010285	abnormality of the skeletal system | abnormality of the musculature | abnormality of the urinary system | abnormality of blood and blood-forming tissues | metabolic disease | immune system disease | abnormality of prenatal development or birth | integumentary system disease	51	CHEMBL1431
NDUFC1	ENSG00000109390	Mitochondrial complex I (NADH dehydrogenase)	CHEMBL1703	Mitochondrial complex I (NADH dehydrogenase) inhibitor	NEGATIVE MODULATOR	METFORMIN HYDROCHLORIDE	1995	1	EFO_0000348	clear cell adenocarcinoma	D018262	Adenocarcinoma, Clear Cell	145122	EFO_0000616	neoplasm	51	CHEMBL1431
NDUFC1	ENSG00000109390	Mitochondrial complex I (NADH dehydrogenase)	CHEMBL1703	Mitochondrial complex I (NADH dehydrogenase) inhibitor	NEGATIVE MODULATOR	METFORMIN HYDROCHLORIDE	1995	1	EFO_0000616	neoplasm	D009369	Neoplasms	145123	EFO_0000616	neoplasm	51	CHEMBL1431
NDUFC1	ENSG00000109390	Mitochondrial complex I (NADH dehydrogenase)	CHEMBL1703	Mitochondrial complex I (NADH dehydrogenase) inhibitor	NEGATIVE MODULATOR	METFORMIN HYDROCHLORIDE	1995	3	EFO_0003868	mouth neoplasm	D009062	Mouth Neoplasms	145124	EFO_0000616	neoplasm	51	CHEMBL1431
NDUFC1	ENSG00000109390	Mitochondrial complex I (NADH dehydrogenase)	CHEMBL1703	Mitochondrial complex I (NADH dehydrogenase) inhibitor	NEGATIVE MODULATOR	METFORMIN HYDROCHLORIDE	1995	2	EFO_0004208	Vitiligo	D014820	Vitiligo	145125	EFO_0000540 | EFO_0010285	immune system disease | integumentary system disease	51	CHEMBL1431
NDUFC1	ENSG00000109390	Mitochondrial complex I (NADH dehydrogenase)	CHEMBL1703	Mitochondrial complex I (NADH dehydrogenase) inhibitor	NEGATIVE MODULATOR	METFORMIN HYDROCHLORIDE	1995	2	EFO_0004616	osteoarthritis, knee	D020370	Osteoarthritis, Knee	145126	HP_0000924 | HP_0003011 | EFO_1001986	abnormality of the skeletal system | abnormality of the musculature | connective tissue disease	51	CHEMBL1431
NDUFC1	ENSG00000109390	Mitochondrial complex I (NADH dehydrogenase)	CHEMBL1703	Mitochondrial complex I (NADH dehydrogenase) inhibitor	NEGATIVE MODULATOR	METFORMIN HYDROCHLORIDE	1995	2	EFO_0008520	primary progressive multiple sclerosis	D020528	Multiple Sclerosis, Chronic Progressive	145127	EFO_0000540 | EFO_0000618	immune system disease | nervous system disease	51	CHEMBL1431
NDUFC1	ENSG00000109390	Mitochondrial complex I (NADH dehydrogenase)	CHEMBL1703	Mitochondrial complex I (NADH dehydrogenase) inhibitor	NEGATIVE MODULATOR	METFORMIN HYDROCHLORIDE	1995	2	EFO_0008522	secondary progressive multiple sclerosis	D020528	Multiple Sclerosis, Chronic Progressive	145128	EFO_0000540 | EFO_0000618	immune system disease | nervous system disease	51	CHEMBL1431
NDUFC1	ENSG00000109390	Mitochondrial complex I (NADH dehydrogenase)	CHEMBL1703	Mitochondrial complex I (NADH dehydrogenase) inhibitor	NEGATIVE MODULATOR	METFORMIN HYDROCHLORIDE	1995	1	MONDO_0005299	brain ischemia	D002545	Brain Ischemia	145129	EFO_0000618 | EFO_0000319	nervous system disease | cardiovascular disease	51	CHEMBL1431
NDUFA2	ENSG00000131495	Mitochondrial complex I (NADH dehydrogenase)	CHEMBL1703	Mitochondrial complex I (NADH dehydrogenase) inhibitor	NEGATIVE MODULATOR	METFORMIN HYDROCHLORIDE	1995	4	EFO_0000400	diabetes mellitus	D003920	Diabetes Mellitus	23475	EFO_0000589	metabolic disease	51	CHEMBL1431
NDUFA2	ENSG00000131495	Mitochondrial complex I (NADH dehydrogenase)	CHEMBL1703	Mitochondrial complex I (NADH dehydrogenase) inhibitor	NEGATIVE MODULATOR	METFORMIN HYDROCHLORIDE	1995	2	EFO_0001073	obesity	D009765	Obesity	23477	EFO_0000589	metabolic disease	51	CHEMBL1431
NDUFA2	ENSG00000131495	Mitochondrial complex I (NADH dehydrogenase)	CHEMBL1703	Mitochondrial complex I (NADH dehydrogenase) inhibitor	NEGATIVE MODULATOR	METFORMIN HYDROCHLORIDE	1995	2	EFO_0000673	prostate adenocarcinoma	D011471	Prostatic Neoplasms	26700	EFO_0000616 | EFO_0000512	neoplasm | reproductive system disease	51	CHEMBL1431
NDUFA2	ENSG00000131495	Mitochondrial complex I (NADH dehydrogenase)	CHEMBL1703	Mitochondrial complex I (NADH dehydrogenase) inhibitor	NEGATIVE MODULATOR	METFORMIN HYDROCHLORIDE	1995	2	EFO_0001663	prostate carcinoma	D011471	Prostatic Neoplasms	26701	EFO_0000616 | EFO_0000512	neoplasm | reproductive system disease	51	CHEMBL1431
NDUFA2	ENSG00000131495	Mitochondrial complex I (NADH dehydrogenase)	CHEMBL1703	Mitochondrial complex I (NADH dehydrogenase) inhibitor	NEGATIVE MODULATOR	METFORMIN HYDROCHLORIDE	1995	1	EFO_0002618	pancreatic carcinoma	D010190	Pancreatic Neoplasms	27800	EFO_0000616 | EFO_0000589	neoplasm | metabolic disease	51	CHEMBL1431
NDUFA2	ENSG00000131495	Mitochondrial complex I (NADH dehydrogenase)	CHEMBL1703	Mitochondrial complex I (NADH dehydrogenase) inhibitor	NEGATIVE MODULATOR	METFORMIN HYDROCHLORIDE	1995	2	EFO_1001459	diabetic foot	D017719	Diabetic Foot	52056	EFO_0010285 | EFO_0000319	integumentary system disease | cardiovascular disease	51	CHEMBL1431
NDUFA2	ENSG00000131495	Mitochondrial complex I (NADH dehydrogenase)	CHEMBL1703	Mitochondrial complex I (NADH dehydrogenase) inhibitor	NEGATIVE MODULATOR	METFORMIN HYDROCHLORIDE	1995	3	EFO_0000195	metabolic syndrome	D024821	Metabolic Syndrome	52086	EFO_0000589 | EFO_0000319 | HP_0011025 | EFO_0004298	metabolic disease | cardiovascular disease | cardiovascular disease | cardiovascular measurement	51	CHEMBL1431
NDUFA2	ENSG00000131495	Mitochondrial complex I (NADH dehydrogenase)	CHEMBL1703	Mitochondrial complex I (NADH dehydrogenase) inhibitor	NEGATIVE MODULATOR	METFORMIN HYDROCHLORIDE	1995	2	EFO_0002517	pancreatic ductal adenocarcinoma	D021441	Carcinoma, Pancreatic Ductal	61060	EFO_0000616 | EFO_0000589	neoplasm | metabolic disease	51	CHEMBL1431
NDUFA2	ENSG00000131495	Mitochondrial complex I (NADH dehydrogenase)	CHEMBL1703	Mitochondrial complex I (NADH dehydrogenase) inhibitor	NEGATIVE MODULATOR	METFORMIN HYDROCHLORIDE	1995	3	EFO_0003060	non-small cell lung carcinoma	D002289	Carcinoma, Non-Small-Cell Lung	61062	EFO_0000616 | EFO_0000684	neoplasm | respiratory system disease	51	CHEMBL1431
NDUFA2	ENSG00000131495	Mitochondrial complex I (NADH dehydrogenase)	CHEMBL1703	Mitochondrial complex I (NADH dehydrogenase) inhibitor	NEGATIVE MODULATOR	METFORMIN HYDROCHLORIDE	1995	2	EFO_0003144	heart failure	D006333	Heart Failure	61063	EFO_0000319	cardiovascular disease	51	CHEMBL1431
NDUFA2	ENSG00000131495	Mitochondrial complex I (NADH dehydrogenase)	CHEMBL1703	Mitochondrial complex I (NADH dehydrogenase) inhibitor	NEGATIVE MODULATOR	METFORMIN HYDROCHLORIDE	1995	3	EFO_0004593	gestational diabetes	D016640	Diabetes, Gestational	61064	EFO_0000589 | HP_0001197	metabolic disease | abnormality of prenatal development or birth	51	CHEMBL1431
NDUFA2	ENSG00000131495	Mitochondrial complex I (NADH dehydrogenase)	CHEMBL1703	Mitochondrial complex I (NADH dehydrogenase) inhibitor	NEGATIVE MODULATOR	METFORMIN HYDROCHLORIDE	1995	0.5	EFO_0006859	head and neck malignant neoplasia	D006258	Head and Neck Neoplasms	61065	EFO_0000616	neoplasm	51	CHEMBL1431
NDUFA2	ENSG00000131495	Mitochondrial complex I (NADH dehydrogenase)	CHEMBL1703	Mitochondrial complex I (NADH dehydrogenase) inhibitor	NEGATIVE MODULATOR	METFORMIN HYDROCHLORIDE	1995	2	EFO_0000466	endometrioid carcinoma	D018269	Carcinoma, Endometrioid	109292	EFO_0000616 | EFO_0000512	neoplasm | reproductive system disease	51	CHEMBL1431
NDUFA2	ENSG00000131495	Mitochondrial complex I (NADH dehydrogenase)	CHEMBL1703	Mitochondrial complex I (NADH dehydrogenase) inhibitor	NEGATIVE MODULATOR	METFORMIN HYDROCHLORIDE	1995	2	EFO_0000571	lung adenocarcinoma	D000077192	Adenocarcinoma of Lung	109294	EFO_0000616 | EFO_0000684	neoplasm | respiratory system disease	51	CHEMBL1431
NDUFA2	ENSG00000131495	Mitochondrial complex I (NADH dehydrogenase)	CHEMBL1703	Mitochondrial complex I (NADH dehydrogenase) inhibitor	NEGATIVE MODULATOR	METFORMIN HYDROCHLORIDE	1995	1	EFO_0001378	multiple myeloma	D009101	Multiple Myeloma	109296	HP_0001871 | EFO_0004503 | EFO_0004872 | EFO_0000540 | HP_0002715 | EFO_0000616	abnormality of blood and blood-forming tissues | hematological measurement | inflammatory biomarker measurement | immune system disease | abnormality of the immune system | neoplasm	51	CHEMBL1431
NDUFA2	ENSG00000131495	Mitochondrial complex I (NADH dehydrogenase)	CHEMBL1703	Mitochondrial complex I (NADH dehydrogenase) inhibitor	NEGATIVE MODULATOR	METFORMIN HYDROCHLORIDE	1995	3	EFO_0003884	chronic kidney disease	D051436	Renal Insufficiency, Chronic	109297	HP_0000079	abnormality of the urinary system	51	CHEMBL1431
NDUFA2	ENSG00000131495	Mitochondrial complex I (NADH dehydrogenase)	CHEMBL1703	Mitochondrial complex I (NADH dehydrogenase) inhibitor	NEGATIVE MODULATOR	METFORMIN HYDROCHLORIDE	1995	2	EFO_0009637	pleural effusion	D010996	Pleural Effusion	109298	EFO_0003765	general symptoms and signs	51	CHEMBL1431
NDUFA2	ENSG00000131495	Mitochondrial complex I (NADH dehydrogenase)	CHEMBL1703	Mitochondrial complex I (NADH dehydrogenase) inhibitor	NEGATIVE MODULATOR	METFORMIN HYDROCHLORIDE	1995	1	EFO_1001465	gliosarcoma	D018316	Gliosarcoma	109301	EFO_0000618 | HP_0000707 | EFO_0000616 | EFO_0000677	nervous system disease | abnormality of the nervous system | neoplasm | mental or behavioural disorder	51	CHEMBL1431
NDUFA2	ENSG00000131495	Mitochondrial complex I (NADH dehydrogenase)	CHEMBL1703	Mitochondrial complex I (NADH dehydrogenase) inhibitor	NEGATIVE MODULATOR	METFORMIN HYDROCHLORIDE	1995	2	HP_0001541	Ascites	D001201	Ascites	109302	EFO_0000405	digestive system disease	51	CHEMBL1431
NDUFA2	ENSG00000131495	Mitochondrial complex I (NADH dehydrogenase)	CHEMBL1703	Mitochondrial complex I (NADH dehydrogenase) inhibitor	NEGATIVE MODULATOR	METFORMIN HYDROCHLORIDE	1995	1	MP_0001845	inflammation	D007249	Inflammation	109303	HP_0002715	abnormality of the immune system	51	CHEMBL1431
NDUFA2	ENSG00000131495	Mitochondrial complex I (NADH dehydrogenase)	CHEMBL1703	Mitochondrial complex I (NADH dehydrogenase) inhibitor	NEGATIVE MODULATOR	METFORMIN HYDROCHLORIDE	1995	0.5	EFO_0000660	polycystic ovary syndrome	D011085	Polycystic Ovary Syndrome	119406	EFO_0000512 | EFO_0000589 | HP_0001197	reproductive system disease | metabolic disease | abnormality of prenatal development or birth	51	CHEMBL1431
NDUFA2	ENSG00000131495	Mitochondrial complex I (NADH dehydrogenase)	CHEMBL1703	Mitochondrial complex I (NADH dehydrogenase) inhibitor	NEGATIVE MODULATOR	METFORMIN HYDROCHLORIDE	1995	2	EFO_1000043	ovarian serous cystadenocarcinoma	D018293	Cystadenoma, Serous	119407	EFO_0000512 | EFO_0000616 | EFO_0000589	reproductive system disease | neoplasm | metabolic disease	51	CHEMBL1431
NDUFA2	ENSG00000131495	Mitochondrial complex I (NADH dehydrogenase)	CHEMBL1703	Mitochondrial complex I (NADH dehydrogenase) inhibitor	NEGATIVE MODULATOR	METFORMIN HYDROCHLORIDE	1995	2	HP_0000842	Hyperinsulinemia	D006946	Hyperinsulinism	119408	EFO_0000589	metabolic disease	51	CHEMBL1431
NDUFA2	ENSG00000131495	Mitochondrial complex I (NADH dehydrogenase)	CHEMBL1703	Mitochondrial complex I (NADH dehydrogenase) inhibitor	NEGATIVE MODULATOR	METFORMIN HYDROCHLORIDE	1995	2	MONDO_0002087	peritoneum cancer	D010534	Peritoneal Neoplasms	119409	EFO_0000616	neoplasm	51	CHEMBL1431
NDUFA2	ENSG00000131495	Mitochondrial complex I (NADH dehydrogenase)	CHEMBL1703	Mitochondrial complex I (NADH dehydrogenase) inhibitor	NEGATIVE MODULATOR	METFORMIN HYDROCHLORIDE	1995	2	MONDO_0002158	fallopian tube cancer	D005185	Fallopian Tube Neoplasms	119410	EFO_0000616 | EFO_0000512	neoplasm | reproductive system disease	51	CHEMBL1431
NDUFA2	ENSG00000131495	Mitochondrial complex I (NADH dehydrogenase)	CHEMBL1703	Mitochondrial complex I (NADH dehydrogenase) inhibitor	NEGATIVE MODULATOR	METFORMIN HYDROCHLORIDE	1995	3	MONDO_0007254	breast cancer	D001943	Breast Neoplasms	119411	EFO_0000616	neoplasm	51	CHEMBL1431
NDUFA2	ENSG00000131495	Mitochondrial complex I (NADH dehydrogenase)	CHEMBL1703	Mitochondrial complex I (NADH dehydrogenase) inhibitor	NEGATIVE MODULATOR	METFORMIN HYDROCHLORIDE	1995	2	MONDO_0008315	prostate cancer	D064129	Prostatic Neoplasms, Castration-Resistant	119412	EFO_0000616 | HP_0000078 | HP_0000079	neoplasm | abnormality of the genital system | abnormality of the urinary system	51	CHEMBL1431
NDUFA2	ENSG00000131495	Mitochondrial complex I (NADH dehydrogenase)	CHEMBL1703	Mitochondrial complex I (NADH dehydrogenase) inhibitor	NEGATIVE MODULATOR	METFORMIN HYDROCHLORIDE	1995	2	MONDO_0021063	malignant colon neoplasm	D003110	Colonic Neoplasms	119413	EFO_0000616 | EFO_0000405	neoplasm | digestive system disease	51	CHEMBL1431
NDUFA2	ENSG00000131495	Mitochondrial complex I (NADH dehydrogenase)	CHEMBL1703	Mitochondrial complex I (NADH dehydrogenase) inhibitor	NEGATIVE MODULATOR	METFORMIN HYDROCHLORIDE	1995	2	EFO_0000199	oral squamous cell carcinoma	D000077195	Squamous Cell Carcinoma of Head and Neck	127805	EFO_0000616	neoplasm	51	CHEMBL1431
NDUFA2	ENSG00000131495	Mitochondrial complex I (NADH dehydrogenase)	CHEMBL1703	Mitochondrial complex I (NADH dehydrogenase) inhibitor	NEGATIVE MODULATOR	METFORMIN HYDROCHLORIDE	1995	2	EFO_0001071	lung carcinoma	D008175	Lung Neoplasms	134656	EFO_0000616 | EFO_0000684	neoplasm | respiratory system disease	51	CHEMBL1431
NDUFA2	ENSG00000131495	Mitochondrial complex I (NADH dehydrogenase)	CHEMBL1703	Mitochondrial complex I (NADH dehydrogenase) inhibitor	NEGATIVE MODULATOR	METFORMIN HYDROCHLORIDE	1995	1	EFO_1000783	diabetic neuropathy	D003929	Diabetic Neuropathies	134657	EFO_0000618	nervous system disease	51	CHEMBL1431
NDUFA2	ENSG00000131495	Mitochondrial complex I (NADH dehydrogenase)	CHEMBL1703	Mitochondrial complex I (NADH dehydrogenase) inhibitor	NEGATIVE MODULATOR	METFORMIN HYDROCHLORIDE	1995	2	EFO_1001512	endometrial carcinoma	D016889	Endometrial Neoplasms	134658	EFO_0000616 | EFO_0000512	neoplasm | reproductive system disease	51	CHEMBL1431
NDUFA2	ENSG00000131495	Mitochondrial complex I (NADH dehydrogenase)	CHEMBL1703	Mitochondrial complex I (NADH dehydrogenase) inhibitor	NEGATIVE MODULATOR	METFORMIN HYDROCHLORIDE	1995	2	EFO_0000432	breast ductal carcinoma in situ	D002285	Carcinoma, Intraductal, Noninfiltrating	138657	EFO_0000616 | EFO_0005741	neoplasm | infectious disease	51	CHEMBL1431
NDUFA2	ENSG00000131495	Mitochondrial complex I (NADH dehydrogenase)	CHEMBL1703	Mitochondrial complex I (NADH dehydrogenase) inhibitor	NEGATIVE MODULATOR	METFORMIN HYDROCHLORIDE	1995	4	MONDO_0005148	type 2 diabetes mellitus	D003924	Diabetes Mellitus, Type 2	138658	EFO_0000589	metabolic disease	51	CHEMBL1431
NDUFA2	ENSG00000131495	Mitochondrial complex I (NADH dehydrogenase)	CHEMBL1703	Mitochondrial complex I (NADH dehydrogenase) inhibitor	NEGATIVE MODULATOR	METFORMIN HYDROCHLORIDE	1995	1	MONDO_0019353	Stargardt disease	D000080362	Stargardt Disease	138659	EFO_0003966 | HP_0001197 | EFO_0000618	eye disease | abnormality of prenatal development or birth | nervous system disease	51	CHEMBL1431
NDUFA2	ENSG00000131495	Mitochondrial complex I (NADH dehydrogenase)	CHEMBL1703	Mitochondrial complex I (NADH dehydrogenase) inhibitor	NEGATIVE MODULATOR	METFORMIN HYDROCHLORIDE	1995	2	MONDO_0019391	Fanconi anemia	D005199	Fanconi Anemia	138660	HP_0000924 | HP_0003011 | HP_0000079 | HP_0001871 | EFO_0000589 | EFO_0000540 | HP_0001197 | EFO_0010285	abnormality of the skeletal system | abnormality of the musculature | abnormality of the urinary system | abnormality of blood and blood-forming tissues | metabolic disease | immune system disease | abnormality of prenatal development or birth | integumentary system disease	51	CHEMBL1431
NDUFA2	ENSG00000131495	Mitochondrial complex I (NADH dehydrogenase)	CHEMBL1703	Mitochondrial complex I (NADH dehydrogenase) inhibitor	NEGATIVE MODULATOR	METFORMIN HYDROCHLORIDE	1995	1	EFO_0000348	clear cell adenocarcinoma	D018262	Adenocarcinoma, Clear Cell	145122	EFO_0000616	neoplasm	51	CHEMBL1431
NDUFA2	ENSG00000131495	Mitochondrial complex I (NADH dehydrogenase)	CHEMBL1703	Mitochondrial complex I (NADH dehydrogenase) inhibitor	NEGATIVE MODULATOR	METFORMIN HYDROCHLORIDE	1995	1	EFO_0000616	neoplasm	D009369	Neoplasms	145123	EFO_0000616	neoplasm	51	CHEMBL1431
NDUFA2	ENSG00000131495	Mitochondrial complex I (NADH dehydrogenase)	CHEMBL1703	Mitochondrial complex I (NADH dehydrogenase) inhibitor	NEGATIVE MODULATOR	METFORMIN HYDROCHLORIDE	1995	3	EFO_0003868	mouth neoplasm	D009062	Mouth Neoplasms	145124	EFO_0000616	neoplasm	51	CHEMBL1431
NDUFA2	ENSG00000131495	Mitochondrial complex I (NADH dehydrogenase)	CHEMBL1703	Mitochondrial complex I (NADH dehydrogenase) inhibitor	NEGATIVE MODULATOR	METFORMIN HYDROCHLORIDE	1995	2	EFO_0004208	Vitiligo	D014820	Vitiligo	145125	EFO_0000540 | EFO_0010285	immune system disease | integumentary system disease	51	CHEMBL1431
NDUFA2	ENSG00000131495	Mitochondrial complex I (NADH dehydrogenase)	CHEMBL1703	Mitochondrial complex I (NADH dehydrogenase) inhibitor	NEGATIVE MODULATOR	METFORMIN HYDROCHLORIDE	1995	2	EFO_0004616	osteoarthritis, knee	D020370	Osteoarthritis, Knee	145126	HP_0000924 | HP_0003011 | EFO_1001986	abnormality of the skeletal system | abnormality of the musculature | connective tissue disease	51	CHEMBL1431
NDUFA2	ENSG00000131495	Mitochondrial complex I (NADH dehydrogenase)	CHEMBL1703	Mitochondrial complex I (NADH dehydrogenase) inhibitor	NEGATIVE MODULATOR	METFORMIN HYDROCHLORIDE	1995	2	EFO_0008520	primary progressive multiple sclerosis	D020528	Multiple Sclerosis, Chronic Progressive	145127	EFO_0000540 | EFO_0000618	immune system disease | nervous system disease	51	CHEMBL1431
NDUFA2	ENSG00000131495	Mitochondrial complex I (NADH dehydrogenase)	CHEMBL1703	Mitochondrial complex I (NADH dehydrogenase) inhibitor	NEGATIVE MODULATOR	METFORMIN HYDROCHLORIDE	1995	2	EFO_0008522	secondary progressive multiple sclerosis	D020528	Multiple Sclerosis, Chronic Progressive	145128	EFO_0000540 | EFO_0000618	immune system disease | nervous system disease	51	CHEMBL1431
NDUFA2	ENSG00000131495	Mitochondrial complex I (NADH dehydrogenase)	CHEMBL1703	Mitochondrial complex I (NADH dehydrogenase) inhibitor	NEGATIVE MODULATOR	METFORMIN HYDROCHLORIDE	1995	1	MONDO_0005299	brain ischemia	D002545	Brain Ischemia	145129	EFO_0000618 | EFO_0000319	nervous system disease | cardiovascular disease	51	CHEMBL1431
NDUFS5	ENSG00000168653	Mitochondrial complex I (NADH dehydrogenase)	CHEMBL1703	Mitochondrial complex I (NADH dehydrogenase) inhibitor	NEGATIVE MODULATOR	METFORMIN HYDROCHLORIDE	1995	4	EFO_0000400	diabetes mellitus	D003920	Diabetes Mellitus	23475	EFO_0000589	metabolic disease	51	CHEMBL1431
NDUFS5	ENSG00000168653	Mitochondrial complex I (NADH dehydrogenase)	CHEMBL1703	Mitochondrial complex I (NADH dehydrogenase) inhibitor	NEGATIVE MODULATOR	METFORMIN HYDROCHLORIDE	1995	2	EFO_0001073	obesity	D009765	Obesity	23477	EFO_0000589	metabolic disease	51	CHEMBL1431
NDUFS5	ENSG00000168653	Mitochondrial complex I (NADH dehydrogenase)	CHEMBL1703	Mitochondrial complex I (NADH dehydrogenase) inhibitor	NEGATIVE MODULATOR	METFORMIN HYDROCHLORIDE	1995	2	EFO_0000673	prostate adenocarcinoma	D011471	Prostatic Neoplasms	26700	EFO_0000616 | EFO_0000512	neoplasm | reproductive system disease	51	CHEMBL1431
NDUFS5	ENSG00000168653	Mitochondrial complex I (NADH dehydrogenase)	CHEMBL1703	Mitochondrial complex I (NADH dehydrogenase) inhibitor	NEGATIVE MODULATOR	METFORMIN HYDROCHLORIDE	1995	2	EFO_0001663	prostate carcinoma	D011471	Prostatic Neoplasms	26701	EFO_0000616 | EFO_0000512	neoplasm | reproductive system disease	51	CHEMBL1431
NDUFS5	ENSG00000168653	Mitochondrial complex I (NADH dehydrogenase)	CHEMBL1703	Mitochondrial complex I (NADH dehydrogenase) inhibitor	NEGATIVE MODULATOR	METFORMIN HYDROCHLORIDE	1995	1	EFO_0002618	pancreatic carcinoma	D010190	Pancreatic Neoplasms	27800	EFO_0000616 | EFO_0000589	neoplasm | metabolic disease	51	CHEMBL1431
NDUFS5	ENSG00000168653	Mitochondrial complex I (NADH dehydrogenase)	CHEMBL1703	Mitochondrial complex I (NADH dehydrogenase) inhibitor	NEGATIVE MODULATOR	METFORMIN HYDROCHLORIDE	1995	2	EFO_1001459	diabetic foot	D017719	Diabetic Foot	52056	EFO_0010285 | EFO_0000319	integumentary system disease | cardiovascular disease	51	CHEMBL1431
NDUFS5	ENSG00000168653	Mitochondrial complex I (NADH dehydrogenase)	CHEMBL1703	Mitochondrial complex I (NADH dehydrogenase) inhibitor	NEGATIVE MODULATOR	METFORMIN HYDROCHLORIDE	1995	3	EFO_0000195	metabolic syndrome	D024821	Metabolic Syndrome	52086	EFO_0000589 | EFO_0000319 | HP_0011025 | EFO_0004298	metabolic disease | cardiovascular disease | cardiovascular disease | cardiovascular measurement	51	CHEMBL1431
NDUFS5	ENSG00000168653	Mitochondrial complex I (NADH dehydrogenase)	CHEMBL1703	Mitochondrial complex I (NADH dehydrogenase) inhibitor	NEGATIVE MODULATOR	METFORMIN HYDROCHLORIDE	1995	2	EFO_0002517	pancreatic ductal adenocarcinoma	D021441	Carcinoma, Pancreatic Ductal	61060	EFO_0000616 | EFO_0000589	neoplasm | metabolic disease	51	CHEMBL1431
NDUFS5	ENSG00000168653	Mitochondrial complex I (NADH dehydrogenase)	CHEMBL1703	Mitochondrial complex I (NADH dehydrogenase) inhibitor	NEGATIVE MODULATOR	METFORMIN HYDROCHLORIDE	1995	3	EFO_0003060	non-small cell lung carcinoma	D002289	Carcinoma, Non-Small-Cell Lung	61062	EFO_0000616 | EFO_0000684	neoplasm | respiratory system disease	51	CHEMBL1431
NDUFS5	ENSG00000168653	Mitochondrial complex I (NADH dehydrogenase)	CHEMBL1703	Mitochondrial complex I (NADH dehydrogenase) inhibitor	NEGATIVE MODULATOR	METFORMIN HYDROCHLORIDE	1995	2	EFO_0003144	heart failure	D006333	Heart Failure	61063	EFO_0000319	cardiovascular disease	51	CHEMBL1431
NDUFS5	ENSG00000168653	Mitochondrial complex I (NADH dehydrogenase)	CHEMBL1703	Mitochondrial complex I (NADH dehydrogenase) inhibitor	NEGATIVE MODULATOR	METFORMIN HYDROCHLORIDE	1995	3	EFO_0004593	gestational diabetes	D016640	Diabetes, Gestational	61064	EFO_0000589 | HP_0001197	metabolic disease | abnormality of prenatal development or birth	51	CHEMBL1431
NDUFS5	ENSG00000168653	Mitochondrial complex I (NADH dehydrogenase)	CHEMBL1703	Mitochondrial complex I (NADH dehydrogenase) inhibitor	NEGATIVE MODULATOR	METFORMIN HYDROCHLORIDE	1995	0.5	EFO_0006859	head and neck malignant neoplasia	D006258	Head and Neck Neoplasms	61065	EFO_0000616	neoplasm	51	CHEMBL1431
NDUFS5	ENSG00000168653	Mitochondrial complex I (NADH dehydrogenase)	CHEMBL1703	Mitochondrial complex I (NADH dehydrogenase) inhibitor	NEGATIVE MODULATOR	METFORMIN HYDROCHLORIDE	1995	2	EFO_0000466	endometrioid carcinoma	D018269	Carcinoma, Endometrioid	109292	EFO_0000616 | EFO_0000512	neoplasm | reproductive system disease	51	CHEMBL1431
NDUFS5	ENSG00000168653	Mitochondrial complex I (NADH dehydrogenase)	CHEMBL1703	Mitochondrial complex I (NADH dehydrogenase) inhibitor	NEGATIVE MODULATOR	METFORMIN HYDROCHLORIDE	1995	2	EFO_0000571	lung adenocarcinoma	D000077192	Adenocarcinoma of Lung	109294	EFO_0000616 | EFO_0000684	neoplasm | respiratory system disease	51	CHEMBL1431
NDUFS5	ENSG00000168653	Mitochondrial complex I (NADH dehydrogenase)	CHEMBL1703	Mitochondrial complex I (NADH dehydrogenase) inhibitor	NEGATIVE MODULATOR	METFORMIN HYDROCHLORIDE	1995	1	EFO_0001378	multiple myeloma	D009101	Multiple Myeloma	109296	HP_0001871 | EFO_0004503 | EFO_0004872 | EFO_0000540 | HP_0002715 | EFO_0000616	abnormality of blood and blood-forming tissues | hematological measurement | inflammatory biomarker measurement | immune system disease | abnormality of the immune system | neoplasm	51	CHEMBL1431
NDUFS5	ENSG00000168653	Mitochondrial complex I (NADH dehydrogenase)	CHEMBL1703	Mitochondrial complex I (NADH dehydrogenase) inhibitor	NEGATIVE MODULATOR	METFORMIN HYDROCHLORIDE	1995	3	EFO_0003884	chronic kidney disease	D051436	Renal Insufficiency, Chronic	109297	HP_0000079	abnormality of the urinary system	51	CHEMBL1431
NDUFS5	ENSG00000168653	Mitochondrial complex I (NADH dehydrogenase)	CHEMBL1703	Mitochondrial complex I (NADH dehydrogenase) inhibitor	NEGATIVE MODULATOR	METFORMIN HYDROCHLORIDE	1995	2	EFO_0009637	pleural effusion	D010996	Pleural Effusion	109298	EFO_0003765	general symptoms and signs	51	CHEMBL1431
NDUFS5	ENSG00000168653	Mitochondrial complex I (NADH dehydrogenase)	CHEMBL1703	Mitochondrial complex I (NADH dehydrogenase) inhibitor	NEGATIVE MODULATOR	METFORMIN HYDROCHLORIDE	1995	1	EFO_1001465	gliosarcoma	D018316	Gliosarcoma	109301	EFO_0000618 | HP_0000707 | EFO_0000616 | EFO_0000677	nervous system disease | abnormality of the nervous system | neoplasm | mental or behavioural disorder	51	CHEMBL1431
NDUFS5	ENSG00000168653	Mitochondrial complex I (NADH dehydrogenase)	CHEMBL1703	Mitochondrial complex I (NADH dehydrogenase) inhibitor	NEGATIVE MODULATOR	METFORMIN HYDROCHLORIDE	1995	2	HP_0001541	Ascites	D001201	Ascites	109302	EFO_0000405	digestive system disease	51	CHEMBL1431
NDUFS5	ENSG00000168653	Mitochondrial complex I (NADH dehydrogenase)	CHEMBL1703	Mitochondrial complex I (NADH dehydrogenase) inhibitor	NEGATIVE MODULATOR	METFORMIN HYDROCHLORIDE	1995	1	MP_0001845	inflammation	D007249	Inflammation	109303	HP_0002715	abnormality of the immune system	51	CHEMBL1431
NDUFS5	ENSG00000168653	Mitochondrial complex I (NADH dehydrogenase)	CHEMBL1703	Mitochondrial complex I (NADH dehydrogenase) inhibitor	NEGATIVE MODULATOR	METFORMIN HYDROCHLORIDE	1995	0.5	EFO_0000660	polycystic ovary syndrome	D011085	Polycystic Ovary Syndrome	119406	EFO_0000512 | EFO_0000589 | HP_0001197	reproductive system disease | metabolic disease | abnormality of prenatal development or birth	51	CHEMBL1431
NDUFS5	ENSG00000168653	Mitochondrial complex I (NADH dehydrogenase)	CHEMBL1703	Mitochondrial complex I (NADH dehydrogenase) inhibitor	NEGATIVE MODULATOR	METFORMIN HYDROCHLORIDE	1995	2	EFO_1000043	ovarian serous cystadenocarcinoma	D018293	Cystadenoma, Serous	119407	EFO_0000512 | EFO_0000616 | EFO_0000589	reproductive system disease | neoplasm | metabolic disease	51	CHEMBL1431
NDUFS5	ENSG00000168653	Mitochondrial complex I (NADH dehydrogenase)	CHEMBL1703	Mitochondrial complex I (NADH dehydrogenase) inhibitor	NEGATIVE MODULATOR	METFORMIN HYDROCHLORIDE	1995	2	HP_0000842	Hyperinsulinemia	D006946	Hyperinsulinism	119408	EFO_0000589	metabolic disease	51	CHEMBL1431
NDUFS5	ENSG00000168653	Mitochondrial complex I (NADH dehydrogenase)	CHEMBL1703	Mitochondrial complex I (NADH dehydrogenase) inhibitor	NEGATIVE MODULATOR	METFORMIN HYDROCHLORIDE	1995	2	MONDO_0002087	peritoneum cancer	D010534	Peritoneal Neoplasms	119409	EFO_0000616	neoplasm	51	CHEMBL1431
NDUFS5	ENSG00000168653	Mitochondrial complex I (NADH dehydrogenase)	CHEMBL1703	Mitochondrial complex I (NADH dehydrogenase) inhibitor	NEGATIVE MODULATOR	METFORMIN HYDROCHLORIDE	1995	2	MONDO_0002158	fallopian tube cancer	D005185	Fallopian Tube Neoplasms	119410	EFO_0000616 | EFO_0000512	neoplasm | reproductive system disease	51	CHEMBL1431
NDUFS5	ENSG00000168653	Mitochondrial complex I (NADH dehydrogenase)	CHEMBL1703	Mitochondrial complex I (NADH dehydrogenase) inhibitor	NEGATIVE MODULATOR	METFORMIN HYDROCHLORIDE	1995	3	MONDO_0007254	breast cancer	D001943	Breast Neoplasms	119411	EFO_0000616	neoplasm	51	CHEMBL1431
NDUFS5	ENSG00000168653	Mitochondrial complex I (NADH dehydrogenase)	CHEMBL1703	Mitochondrial complex I (NADH dehydrogenase) inhibitor	NEGATIVE MODULATOR	METFORMIN HYDROCHLORIDE	1995	2	MONDO_0008315	prostate cancer	D064129	Prostatic Neoplasms, Castration-Resistant	119412	EFO_0000616 | HP_0000078 | HP_0000079	neoplasm | abnormality of the genital system | abnormality of the urinary system	51	CHEMBL1431
NDUFS5	ENSG00000168653	Mitochondrial complex I (NADH dehydrogenase)	CHEMBL1703	Mitochondrial complex I (NADH dehydrogenase) inhibitor	NEGATIVE MODULATOR	METFORMIN HYDROCHLORIDE	1995	2	MONDO_0021063	malignant colon neoplasm	D003110	Colonic Neoplasms	119413	EFO_0000616 | EFO_0000405	neoplasm | digestive system disease	51	CHEMBL1431
NDUFS5	ENSG00000168653	Mitochondrial complex I (NADH dehydrogenase)	CHEMBL1703	Mitochondrial complex I (NADH dehydrogenase) inhibitor	NEGATIVE MODULATOR	METFORMIN HYDROCHLORIDE	1995	2	EFO_0000199	oral squamous cell carcinoma	D000077195	Squamous Cell Carcinoma of Head and Neck	127805	EFO_0000616	neoplasm	51	CHEMBL1431
NDUFS5	ENSG00000168653	Mitochondrial complex I (NADH dehydrogenase)	CHEMBL1703	Mitochondrial complex I (NADH dehydrogenase) inhibitor	NEGATIVE MODULATOR	METFORMIN HYDROCHLORIDE	1995	2	EFO_0001071	lung carcinoma	D008175	Lung Neoplasms	134656	EFO_0000616 | EFO_0000684	neoplasm | respiratory system disease	51	CHEMBL1431
NDUFS5	ENSG00000168653	Mitochondrial complex I (NADH dehydrogenase)	CHEMBL1703	Mitochondrial complex I (NADH dehydrogenase) inhibitor	NEGATIVE MODULATOR	METFORMIN HYDROCHLORIDE	1995	1	EFO_1000783	diabetic neuropathy	D003929	Diabetic Neuropathies	134657	EFO_0000618	nervous system disease	51	CHEMBL1431
NDUFS5	ENSG00000168653	Mitochondrial complex I (NADH dehydrogenase)	CHEMBL1703	Mitochondrial complex I (NADH dehydrogenase) inhibitor	NEGATIVE MODULATOR	METFORMIN HYDROCHLORIDE	1995	2	EFO_1001512	endometrial carcinoma	D016889	Endometrial Neoplasms	134658	EFO_0000616 | EFO_0000512	neoplasm | reproductive system disease	51	CHEMBL1431
NDUFS5	ENSG00000168653	Mitochondrial complex I (NADH dehydrogenase)	CHEMBL1703	Mitochondrial complex I (NADH dehydrogenase) inhibitor	NEGATIVE MODULATOR	METFORMIN HYDROCHLORIDE	1995	2	EFO_0000432	breast ductal carcinoma in situ	D002285	Carcinoma, Intraductal, Noninfiltrating	138657	EFO_0000616 | EFO_0005741	neoplasm | infectious disease	51	CHEMBL1431
NDUFS5	ENSG00000168653	Mitochondrial complex I (NADH dehydrogenase)	CHEMBL1703	Mitochondrial complex I (NADH dehydrogenase) inhibitor	NEGATIVE MODULATOR	METFORMIN HYDROCHLORIDE	1995	4	MONDO_0005148	type 2 diabetes mellitus	D003924	Diabetes Mellitus, Type 2	138658	EFO_0000589	metabolic disease	51	CHEMBL1431
NDUFS5	ENSG00000168653	Mitochondrial complex I (NADH dehydrogenase)	CHEMBL1703	Mitochondrial complex I (NADH dehydrogenase) inhibitor	NEGATIVE MODULATOR	METFORMIN HYDROCHLORIDE	1995	1	MONDO_0019353	Stargardt disease	D000080362	Stargardt Disease	138659	EFO_0003966 | HP_0001197 | EFO_0000618	eye disease | abnormality of prenatal development or birth | nervous system disease	51	CHEMBL1431
NDUFS5	ENSG00000168653	Mitochondrial complex I (NADH dehydrogenase)	CHEMBL1703	Mitochondrial complex I (NADH dehydrogenase) inhibitor	NEGATIVE MODULATOR	METFORMIN HYDROCHLORIDE	1995	2	MONDO_0019391	Fanconi anemia	D005199	Fanconi Anemia	138660	HP_0000924 | HP_0003011 | HP_0000079 | HP_0001871 | EFO_0000589 | EFO_0000540 | HP_0001197 | EFO_0010285	abnormality of the skeletal system | abnormality of the musculature | abnormality of the urinary system | abnormality of blood and blood-forming tissues | metabolic disease | immune system disease | abnormality of prenatal development or birth | integumentary system disease	51	CHEMBL1431
NDUFS5	ENSG00000168653	Mitochondrial complex I (NADH dehydrogenase)	CHEMBL1703	Mitochondrial complex I (NADH dehydrogenase) inhibitor	NEGATIVE MODULATOR	METFORMIN HYDROCHLORIDE	1995	1	EFO_0000348	clear cell adenocarcinoma	D018262	Adenocarcinoma, Clear Cell	145122	EFO_0000616	neoplasm	51	CHEMBL1431
NDUFS5	ENSG00000168653	Mitochondrial complex I (NADH dehydrogenase)	CHEMBL1703	Mitochondrial complex I (NADH dehydrogenase) inhibitor	NEGATIVE MODULATOR	METFORMIN HYDROCHLORIDE	1995	1	EFO_0000616	neoplasm	D009369	Neoplasms	145123	EFO_0000616	neoplasm	51	CHEMBL1431
NDUFS5	ENSG00000168653	Mitochondrial complex I (NADH dehydrogenase)	CHEMBL1703	Mitochondrial complex I (NADH dehydrogenase) inhibitor	NEGATIVE MODULATOR	METFORMIN HYDROCHLORIDE	1995	3	EFO_0003868	mouth neoplasm	D009062	Mouth Neoplasms	145124	EFO_0000616	neoplasm	51	CHEMBL1431
NDUFS5	ENSG00000168653	Mitochondrial complex I (NADH dehydrogenase)	CHEMBL1703	Mitochondrial complex I (NADH dehydrogenase) inhibitor	NEGATIVE MODULATOR	METFORMIN HYDROCHLORIDE	1995	2	EFO_0004208	Vitiligo	D014820	Vitiligo	145125	EFO_0000540 | EFO_0010285	immune system disease | integumentary system disease	51	CHEMBL1431
NDUFS5	ENSG00000168653	Mitochondrial complex I (NADH dehydrogenase)	CHEMBL1703	Mitochondrial complex I (NADH dehydrogenase) inhibitor	NEGATIVE MODULATOR	METFORMIN HYDROCHLORIDE	1995	2	EFO_0004616	osteoarthritis, knee	D020370	Osteoarthritis, Knee	145126	HP_0000924 | HP_0003011 | EFO_1001986	abnormality of the skeletal system | abnormality of the musculature | connective tissue disease	51	CHEMBL1431
NDUFS5	ENSG00000168653	Mitochondrial complex I (NADH dehydrogenase)	CHEMBL1703	Mitochondrial complex I (NADH dehydrogenase) inhibitor	NEGATIVE MODULATOR	METFORMIN HYDROCHLORIDE	1995	2	EFO_0008520	primary progressive multiple sclerosis	D020528	Multiple Sclerosis, Chronic Progressive	145127	EFO_0000540 | EFO_0000618	immune system disease | nervous system disease	51	CHEMBL1431
NDUFS5	ENSG00000168653	Mitochondrial complex I (NADH dehydrogenase)	CHEMBL1703	Mitochondrial complex I (NADH dehydrogenase) inhibitor	NEGATIVE MODULATOR	METFORMIN HYDROCHLORIDE	1995	2	EFO_0008522	secondary progressive multiple sclerosis	D020528	Multiple Sclerosis, Chronic Progressive	145128	EFO_0000540 | EFO_0000618	immune system disease | nervous system disease	51	CHEMBL1431
NDUFS5	ENSG00000168653	Mitochondrial complex I (NADH dehydrogenase)	CHEMBL1703	Mitochondrial complex I (NADH dehydrogenase) inhibitor	NEGATIVE MODULATOR	METFORMIN HYDROCHLORIDE	1995	1	MONDO_0005299	brain ischemia	D002545	Brain Ischemia	145129	EFO_0000618 | EFO_0000319	nervous system disease | cardiovascular disease	51	CHEMBL1431
NDUFS7	ENSG00000115286	Mitochondrial complex I (NADH dehydrogenase)	CHEMBL1703	Mitochondrial complex I (NADH dehydrogenase) inhibitor	NEGATIVE MODULATOR	METFORMIN HYDROCHLORIDE	1995	4	EFO_0000400	diabetes mellitus	D003920	Diabetes Mellitus	23475	EFO_0000589	metabolic disease	51	CHEMBL1431
NDUFS7	ENSG00000115286	Mitochondrial complex I (NADH dehydrogenase)	CHEMBL1703	Mitochondrial complex I (NADH dehydrogenase) inhibitor	NEGATIVE MODULATOR	METFORMIN HYDROCHLORIDE	1995	2	EFO_0001073	obesity	D009765	Obesity	23477	EFO_0000589	metabolic disease	51	CHEMBL1431
NDUFS7	ENSG00000115286	Mitochondrial complex I (NADH dehydrogenase)	CHEMBL1703	Mitochondrial complex I (NADH dehydrogenase) inhibitor	NEGATIVE MODULATOR	METFORMIN HYDROCHLORIDE	1995	2	EFO_0000673	prostate adenocarcinoma	D011471	Prostatic Neoplasms	26700	EFO_0000616 | EFO_0000512	neoplasm | reproductive system disease	51	CHEMBL1431
NDUFS7	ENSG00000115286	Mitochondrial complex I (NADH dehydrogenase)	CHEMBL1703	Mitochondrial complex I (NADH dehydrogenase) inhibitor	NEGATIVE MODULATOR	METFORMIN HYDROCHLORIDE	1995	2	EFO_0001663	prostate carcinoma	D011471	Prostatic Neoplasms	26701	EFO_0000616 | EFO_0000512	neoplasm | reproductive system disease	51	CHEMBL1431
NDUFS7	ENSG00000115286	Mitochondrial complex I (NADH dehydrogenase)	CHEMBL1703	Mitochondrial complex I (NADH dehydrogenase) inhibitor	NEGATIVE MODULATOR	METFORMIN HYDROCHLORIDE	1995	1	EFO_0002618	pancreatic carcinoma	D010190	Pancreatic Neoplasms	27800	EFO_0000616 | EFO_0000589	neoplasm | metabolic disease	51	CHEMBL1431
NDUFS7	ENSG00000115286	Mitochondrial complex I (NADH dehydrogenase)	CHEMBL1703	Mitochondrial complex I (NADH dehydrogenase) inhibitor	NEGATIVE MODULATOR	METFORMIN HYDROCHLORIDE	1995	2	EFO_1001459	diabetic foot	D017719	Diabetic Foot	52056	EFO_0010285 | EFO_0000319	integumentary system disease | cardiovascular disease	51	CHEMBL1431
NDUFS7	ENSG00000115286	Mitochondrial complex I (NADH dehydrogenase)	CHEMBL1703	Mitochondrial complex I (NADH dehydrogenase) inhibitor	NEGATIVE MODULATOR	METFORMIN HYDROCHLORIDE	1995	3	EFO_0000195	metabolic syndrome	D024821	Metabolic Syndrome	52086	EFO_0000589 | EFO_0000319 | HP_0011025 | EFO_0004298	metabolic disease | cardiovascular disease | cardiovascular disease | cardiovascular measurement	51	CHEMBL1431
NDUFS7	ENSG00000115286	Mitochondrial complex I (NADH dehydrogenase)	CHEMBL1703	Mitochondrial complex I (NADH dehydrogenase) inhibitor	NEGATIVE MODULATOR	METFORMIN HYDROCHLORIDE	1995	2	EFO_0002517	pancreatic ductal adenocarcinoma	D021441	Carcinoma, Pancreatic Ductal	61060	EFO_0000616 | EFO_0000589	neoplasm | metabolic disease	51	CHEMBL1431
NDUFS7	ENSG00000115286	Mitochondrial complex I (NADH dehydrogenase)	CHEMBL1703	Mitochondrial complex I (NADH dehydrogenase) inhibitor	NEGATIVE MODULATOR	METFORMIN HYDROCHLORIDE	1995	3	EFO_0003060	non-small cell lung carcinoma	D002289	Carcinoma, Non-Small-Cell Lung	61062	EFO_0000616 | EFO_0000684	neoplasm | respiratory system disease	51	CHEMBL1431
NDUFS7	ENSG00000115286	Mitochondrial complex I (NADH dehydrogenase)	CHEMBL1703	Mitochondrial complex I (NADH dehydrogenase) inhibitor	NEGATIVE MODULATOR	METFORMIN HYDROCHLORIDE	1995	2	EFO_0003144	heart failure	D006333	Heart Failure	61063	EFO_0000319	cardiovascular disease	51	CHEMBL1431
NDUFS7	ENSG00000115286	Mitochondrial complex I (NADH dehydrogenase)	CHEMBL1703	Mitochondrial complex I (NADH dehydrogenase) inhibitor	NEGATIVE MODULATOR	METFORMIN HYDROCHLORIDE	1995	3	EFO_0004593	gestational diabetes	D016640	Diabetes, Gestational	61064	EFO_0000589 | HP_0001197	metabolic disease | abnormality of prenatal development or birth	51	CHEMBL1431
NDUFS7	ENSG00000115286	Mitochondrial complex I (NADH dehydrogenase)	CHEMBL1703	Mitochondrial complex I (NADH dehydrogenase) inhibitor	NEGATIVE MODULATOR	METFORMIN HYDROCHLORIDE	1995	0.5	EFO_0006859	head and neck malignant neoplasia	D006258	Head and Neck Neoplasms	61065	EFO_0000616	neoplasm	51	CHEMBL1431
NDUFS7	ENSG00000115286	Mitochondrial complex I (NADH dehydrogenase)	CHEMBL1703	Mitochondrial complex I (NADH dehydrogenase) inhibitor	NEGATIVE MODULATOR	METFORMIN HYDROCHLORIDE	1995	2	EFO_0000466	endometrioid carcinoma	D018269	Carcinoma, Endometrioid	109292	EFO_0000616 | EFO_0000512	neoplasm | reproductive system disease	51	CHEMBL1431
NDUFS7	ENSG00000115286	Mitochondrial complex I (NADH dehydrogenase)	CHEMBL1703	Mitochondrial complex I (NADH dehydrogenase) inhibitor	NEGATIVE MODULATOR	METFORMIN HYDROCHLORIDE	1995	2	EFO_0000571	lung adenocarcinoma	D000077192	Adenocarcinoma of Lung	109294	EFO_0000616 | EFO_0000684	neoplasm | respiratory system disease	51	CHEMBL1431
NDUFS7	ENSG00000115286	Mitochondrial complex I (NADH dehydrogenase)	CHEMBL1703	Mitochondrial complex I (NADH dehydrogenase) inhibitor	NEGATIVE MODULATOR	METFORMIN HYDROCHLORIDE	1995	1	EFO_0001378	multiple myeloma	D009101	Multiple Myeloma	109296	HP_0001871 | EFO_0004503 | EFO_0004872 | EFO_0000540 | HP_0002715 | EFO_0000616	abnormality of blood and blood-forming tissues | hematological measurement | inflammatory biomarker measurement | immune system disease | abnormality of the immune system | neoplasm	51	CHEMBL1431
NDUFS7	ENSG00000115286	Mitochondrial complex I (NADH dehydrogenase)	CHEMBL1703	Mitochondrial complex I (NADH dehydrogenase) inhibitor	NEGATIVE MODULATOR	METFORMIN HYDROCHLORIDE	1995	3	EFO_0003884	chronic kidney disease	D051436	Renal Insufficiency, Chronic	109297	HP_0000079	abnormality of the urinary system	51	CHEMBL1431
NDUFS7	ENSG00000115286	Mitochondrial complex I (NADH dehydrogenase)	CHEMBL1703	Mitochondrial complex I (NADH dehydrogenase) inhibitor	NEGATIVE MODULATOR	METFORMIN HYDROCHLORIDE	1995	2	EFO_0009637	pleural effusion	D010996	Pleural Effusion	109298	EFO_0003765	general symptoms and signs	51	CHEMBL1431
NDUFS7	ENSG00000115286	Mitochondrial complex I (NADH dehydrogenase)	CHEMBL1703	Mitochondrial complex I (NADH dehydrogenase) inhibitor	NEGATIVE MODULATOR	METFORMIN HYDROCHLORIDE	1995	1	EFO_1001465	gliosarcoma	D018316	Gliosarcoma	109301	EFO_0000618 | HP_0000707 | EFO_0000616 | EFO_0000677	nervous system disease | abnormality of the nervous system | neoplasm | mental or behavioural disorder	51	CHEMBL1431
NDUFS7	ENSG00000115286	Mitochondrial complex I (NADH dehydrogenase)	CHEMBL1703	Mitochondrial complex I (NADH dehydrogenase) inhibitor	NEGATIVE MODULATOR	METFORMIN HYDROCHLORIDE	1995	2	HP_0001541	Ascites	D001201	Ascites	109302	EFO_0000405	digestive system disease	51	CHEMBL1431
NDUFS7	ENSG00000115286	Mitochondrial complex I (NADH dehydrogenase)	CHEMBL1703	Mitochondrial complex I (NADH dehydrogenase) inhibitor	NEGATIVE MODULATOR	METFORMIN HYDROCHLORIDE	1995	1	MP_0001845	inflammation	D007249	Inflammation	109303	HP_0002715	abnormality of the immune system	51	CHEMBL1431
NDUFS7	ENSG00000115286	Mitochondrial complex I (NADH dehydrogenase)	CHEMBL1703	Mitochondrial complex I (NADH dehydrogenase) inhibitor	NEGATIVE MODULATOR	METFORMIN HYDROCHLORIDE	1995	0.5	EFO_0000660	polycystic ovary syndrome	D011085	Polycystic Ovary Syndrome	119406	EFO_0000512 | EFO_0000589 | HP_0001197	reproductive system disease | metabolic disease | abnormality of prenatal development or birth	51	CHEMBL1431
NDUFS7	ENSG00000115286	Mitochondrial complex I (NADH dehydrogenase)	CHEMBL1703	Mitochondrial complex I (NADH dehydrogenase) inhibitor	NEGATIVE MODULATOR	METFORMIN HYDROCHLORIDE	1995	2	EFO_1000043	ovarian serous cystadenocarcinoma	D018293	Cystadenoma, Serous	119407	EFO_0000512 | EFO_0000616 | EFO_0000589	reproductive system disease | neoplasm | metabolic disease	51	CHEMBL1431
NDUFS7	ENSG00000115286	Mitochondrial complex I (NADH dehydrogenase)	CHEMBL1703	Mitochondrial complex I (NADH dehydrogenase) inhibitor	NEGATIVE MODULATOR	METFORMIN HYDROCHLORIDE	1995	2	HP_0000842	Hyperinsulinemia	D006946	Hyperinsulinism	119408	EFO_0000589	metabolic disease	51	CHEMBL1431
NDUFS7	ENSG00000115286	Mitochondrial complex I (NADH dehydrogenase)	CHEMBL1703	Mitochondrial complex I (NADH dehydrogenase) inhibitor	NEGATIVE MODULATOR	METFORMIN HYDROCHLORIDE	1995	2	MONDO_0002087	peritoneum cancer	D010534	Peritoneal Neoplasms	119409	EFO_0000616	neoplasm	51	CHEMBL1431
NDUFS7	ENSG00000115286	Mitochondrial complex I (NADH dehydrogenase)	CHEMBL1703	Mitochondrial complex I (NADH dehydrogenase) inhibitor	NEGATIVE MODULATOR	METFORMIN HYDROCHLORIDE	1995	2	MONDO_0002158	fallopian tube cancer	D005185	Fallopian Tube Neoplasms	119410	EFO_0000616 | EFO_0000512	neoplasm | reproductive system disease	51	CHEMBL1431
NDUFS7	ENSG00000115286	Mitochondrial complex I (NADH dehydrogenase)	CHEMBL1703	Mitochondrial complex I (NADH dehydrogenase) inhibitor	NEGATIVE MODULATOR	METFORMIN HYDROCHLORIDE	1995	3	MONDO_0007254	breast cancer	D001943	Breast Neoplasms	119411	EFO_0000616	neoplasm	51	CHEMBL1431
NDUFS7	ENSG00000115286	Mitochondrial complex I (NADH dehydrogenase)	CHEMBL1703	Mitochondrial complex I (NADH dehydrogenase) inhibitor	NEGATIVE MODULATOR	METFORMIN HYDROCHLORIDE	1995	2	MONDO_0008315	prostate cancer	D064129	Prostatic Neoplasms, Castration-Resistant	119412	EFO_0000616 | HP_0000078 | HP_0000079	neoplasm | abnormality of the genital system | abnormality of the urinary system	51	CHEMBL1431
NDUFS7	ENSG00000115286	Mitochondrial complex I (NADH dehydrogenase)	CHEMBL1703	Mitochondrial complex I (NADH dehydrogenase) inhibitor	NEGATIVE MODULATOR	METFORMIN HYDROCHLORIDE	1995	2	MONDO_0021063	malignant colon neoplasm	D003110	Colonic Neoplasms	119413	EFO_0000616 | EFO_0000405	neoplasm | digestive system disease	51	CHEMBL1431
NDUFS7	ENSG00000115286	Mitochondrial complex I (NADH dehydrogenase)	CHEMBL1703	Mitochondrial complex I (NADH dehydrogenase) inhibitor	NEGATIVE MODULATOR	METFORMIN HYDROCHLORIDE	1995	2	EFO_0000199	oral squamous cell carcinoma	D000077195	Squamous Cell Carcinoma of Head and Neck	127805	EFO_0000616	neoplasm	51	CHEMBL1431
NDUFS7	ENSG00000115286	Mitochondrial complex I (NADH dehydrogenase)	CHEMBL1703	Mitochondrial complex I (NADH dehydrogenase) inhibitor	NEGATIVE MODULATOR	METFORMIN HYDROCHLORIDE	1995	2	EFO_0001071	lung carcinoma	D008175	Lung Neoplasms	134656	EFO_0000616 | EFO_0000684	neoplasm | respiratory system disease	51	CHEMBL1431
NDUFS7	ENSG00000115286	Mitochondrial complex I (NADH dehydrogenase)	CHEMBL1703	Mitochondrial complex I (NADH dehydrogenase) inhibitor	NEGATIVE MODULATOR	METFORMIN HYDROCHLORIDE	1995	1	EFO_1000783	diabetic neuropathy	D003929	Diabetic Neuropathies	134657	EFO_0000618	nervous system disease	51	CHEMBL1431
NDUFS7	ENSG00000115286	Mitochondrial complex I (NADH dehydrogenase)	CHEMBL1703	Mitochondrial complex I (NADH dehydrogenase) inhibitor	NEGATIVE MODULATOR	METFORMIN HYDROCHLORIDE	1995	2	EFO_1001512	endometrial carcinoma	D016889	Endometrial Neoplasms	134658	EFO_0000616 | EFO_0000512	neoplasm | reproductive system disease	51	CHEMBL1431
NDUFS7	ENSG00000115286	Mitochondrial complex I (NADH dehydrogenase)	CHEMBL1703	Mitochondrial complex I (NADH dehydrogenase) inhibitor	NEGATIVE MODULATOR	METFORMIN HYDROCHLORIDE	1995	2	EFO_0000432	breast ductal carcinoma in situ	D002285	Carcinoma, Intraductal, Noninfiltrating	138657	EFO_0000616 | EFO_0005741	neoplasm | infectious disease	51	CHEMBL1431
NDUFS7	ENSG00000115286	Mitochondrial complex I (NADH dehydrogenase)	CHEMBL1703	Mitochondrial complex I (NADH dehydrogenase) inhibitor	NEGATIVE MODULATOR	METFORMIN HYDROCHLORIDE	1995	4	MONDO_0005148	type 2 diabetes mellitus	D003924	Diabetes Mellitus, Type 2	138658	EFO_0000589	metabolic disease	51	CHEMBL1431
NDUFS7	ENSG00000115286	Mitochondrial complex I (NADH dehydrogenase)	CHEMBL1703	Mitochondrial complex I (NADH dehydrogenase) inhibitor	NEGATIVE MODULATOR	METFORMIN HYDROCHLORIDE	1995	1	MONDO_0019353	Stargardt disease	D000080362	Stargardt Disease	138659	EFO_0003966 | HP_0001197 | EFO_0000618	eye disease | abnormality of prenatal development or birth | nervous system disease	51	CHEMBL1431
NDUFS7	ENSG00000115286	Mitochondrial complex I (NADH dehydrogenase)	CHEMBL1703	Mitochondrial complex I (NADH dehydrogenase) inhibitor	NEGATIVE MODULATOR	METFORMIN HYDROCHLORIDE	1995	2	MONDO_0019391	Fanconi anemia	D005199	Fanconi Anemia	138660	HP_0000924 | HP_0003011 | HP_0000079 | HP_0001871 | EFO_0000589 | EFO_0000540 | HP_0001197 | EFO_0010285	abnormality of the skeletal system | abnormality of the musculature | abnormality of the urinary system | abnormality of blood and blood-forming tissues | metabolic disease | immune system disease | abnormality of prenatal development or birth | integumentary system disease	51	CHEMBL1431
NDUFS7	ENSG00000115286	Mitochondrial complex I (NADH dehydrogenase)	CHEMBL1703	Mitochondrial complex I (NADH dehydrogenase) inhibitor	NEGATIVE MODULATOR	METFORMIN HYDROCHLORIDE	1995	1	EFO_0000348	clear cell adenocarcinoma	D018262	Adenocarcinoma, Clear Cell	145122	EFO_0000616	neoplasm	51	CHEMBL1431
NDUFS7	ENSG00000115286	Mitochondrial complex I (NADH dehydrogenase)	CHEMBL1703	Mitochondrial complex I (NADH dehydrogenase) inhibitor	NEGATIVE MODULATOR	METFORMIN HYDROCHLORIDE	1995	1	EFO_0000616	neoplasm	D009369	Neoplasms	145123	EFO_0000616	neoplasm	51	CHEMBL1431
NDUFS7	ENSG00000115286	Mitochondrial complex I (NADH dehydrogenase)	CHEMBL1703	Mitochondrial complex I (NADH dehydrogenase) inhibitor	NEGATIVE MODULATOR	METFORMIN HYDROCHLORIDE	1995	3	EFO_0003868	mouth neoplasm	D009062	Mouth Neoplasms	145124	EFO_0000616	neoplasm	51	CHEMBL1431
NDUFS7	ENSG00000115286	Mitochondrial complex I (NADH dehydrogenase)	CHEMBL1703	Mitochondrial complex I (NADH dehydrogenase) inhibitor	NEGATIVE MODULATOR	METFORMIN HYDROCHLORIDE	1995	2	EFO_0004208	Vitiligo	D014820	Vitiligo	145125	EFO_0000540 | EFO_0010285	immune system disease | integumentary system disease	51	CHEMBL1431
NDUFS7	ENSG00000115286	Mitochondrial complex I (NADH dehydrogenase)	CHEMBL1703	Mitochondrial complex I (NADH dehydrogenase) inhibitor	NEGATIVE MODULATOR	METFORMIN HYDROCHLORIDE	1995	2	EFO_0004616	osteoarthritis, knee	D020370	Osteoarthritis, Knee	145126	HP_0000924 | HP_0003011 | EFO_1001986	abnormality of the skeletal system | abnormality of the musculature | connective tissue disease	51	CHEMBL1431
NDUFS7	ENSG00000115286	Mitochondrial complex I (NADH dehydrogenase)	CHEMBL1703	Mitochondrial complex I (NADH dehydrogenase) inhibitor	NEGATIVE MODULATOR	METFORMIN HYDROCHLORIDE	1995	2	EFO_0008520	primary progressive multiple sclerosis	D020528	Multiple Sclerosis, Chronic Progressive	145127	EFO_0000540 | EFO_0000618	immune system disease | nervous system disease	51	CHEMBL1431
NDUFS7	ENSG00000115286	Mitochondrial complex I (NADH dehydrogenase)	CHEMBL1703	Mitochondrial complex I (NADH dehydrogenase) inhibitor	NEGATIVE MODULATOR	METFORMIN HYDROCHLORIDE	1995	2	EFO_0008522	secondary progressive multiple sclerosis	D020528	Multiple Sclerosis, Chronic Progressive	145128	EFO_0000540 | EFO_0000618	immune system disease | nervous system disease	51	CHEMBL1431
NDUFS7	ENSG00000115286	Mitochondrial complex I (NADH dehydrogenase)	CHEMBL1703	Mitochondrial complex I (NADH dehydrogenase) inhibitor	NEGATIVE MODULATOR	METFORMIN HYDROCHLORIDE	1995	1	MONDO_0005299	brain ischemia	D002545	Brain Ischemia	145129	EFO_0000618 | EFO_0000319	nervous system disease | cardiovascular disease	51	CHEMBL1431
NDUFS6	ENSG00000145494	Mitochondrial complex I (NADH dehydrogenase)	CHEMBL1703	Mitochondrial complex I (NADH dehydrogenase) inhibitor	NEGATIVE MODULATOR	METFORMIN HYDROCHLORIDE	1995	4	EFO_0000400	diabetes mellitus	D003920	Diabetes Mellitus	23475	EFO_0000589	metabolic disease	51	CHEMBL1431
NDUFS6	ENSG00000145494	Mitochondrial complex I (NADH dehydrogenase)	CHEMBL1703	Mitochondrial complex I (NADH dehydrogenase) inhibitor	NEGATIVE MODULATOR	METFORMIN HYDROCHLORIDE	1995	2	EFO_0001073	obesity	D009765	Obesity	23477	EFO_0000589	metabolic disease	51	CHEMBL1431
NDUFS6	ENSG00000145494	Mitochondrial complex I (NADH dehydrogenase)	CHEMBL1703	Mitochondrial complex I (NADH dehydrogenase) inhibitor	NEGATIVE MODULATOR	METFORMIN HYDROCHLORIDE	1995	2	EFO_0000673	prostate adenocarcinoma	D011471	Prostatic Neoplasms	26700	EFO_0000616 | EFO_0000512	neoplasm | reproductive system disease	51	CHEMBL1431
NDUFS6	ENSG00000145494	Mitochondrial complex I (NADH dehydrogenase)	CHEMBL1703	Mitochondrial complex I (NADH dehydrogenase) inhibitor	NEGATIVE MODULATOR	METFORMIN HYDROCHLORIDE	1995	2	EFO_0001663	prostate carcinoma	D011471	Prostatic Neoplasms	26701	EFO_0000616 | EFO_0000512	neoplasm | reproductive system disease	51	CHEMBL1431
NDUFS6	ENSG00000145494	Mitochondrial complex I (NADH dehydrogenase)	CHEMBL1703	Mitochondrial complex I (NADH dehydrogenase) inhibitor	NEGATIVE MODULATOR	METFORMIN HYDROCHLORIDE	1995	1	EFO_0002618	pancreatic carcinoma	D010190	Pancreatic Neoplasms	27800	EFO_0000616 | EFO_0000589	neoplasm | metabolic disease	51	CHEMBL1431
NDUFS6	ENSG00000145494	Mitochondrial complex I (NADH dehydrogenase)	CHEMBL1703	Mitochondrial complex I (NADH dehydrogenase) inhibitor	NEGATIVE MODULATOR	METFORMIN HYDROCHLORIDE	1995	2	EFO_1001459	diabetic foot	D017719	Diabetic Foot	52056	EFO_0010285 | EFO_0000319	integumentary system disease | cardiovascular disease	51	CHEMBL1431
NDUFS6	ENSG00000145494	Mitochondrial complex I (NADH dehydrogenase)	CHEMBL1703	Mitochondrial complex I (NADH dehydrogenase) inhibitor	NEGATIVE MODULATOR	METFORMIN HYDROCHLORIDE	1995	3	EFO_0000195	metabolic syndrome	D024821	Metabolic Syndrome	52086	EFO_0000589 | EFO_0000319 | HP_0011025 | EFO_0004298	metabolic disease | cardiovascular disease | cardiovascular disease | cardiovascular measurement	51	CHEMBL1431
NDUFS6	ENSG00000145494	Mitochondrial complex I (NADH dehydrogenase)	CHEMBL1703	Mitochondrial complex I (NADH dehydrogenase) inhibitor	NEGATIVE MODULATOR	METFORMIN HYDROCHLORIDE	1995	2	EFO_0002517	pancreatic ductal adenocarcinoma	D021441	Carcinoma, Pancreatic Ductal	61060	EFO_0000616 | EFO_0000589	neoplasm | metabolic disease	51	CHEMBL1431
NDUFS6	ENSG00000145494	Mitochondrial complex I (NADH dehydrogenase)	CHEMBL1703	Mitochondrial complex I (NADH dehydrogenase) inhibitor	NEGATIVE MODULATOR	METFORMIN HYDROCHLORIDE	1995	3	EFO_0003060	non-small cell lung carcinoma	D002289	Carcinoma, Non-Small-Cell Lung	61062	EFO_0000616 | EFO_0000684	neoplasm | respiratory system disease	51	CHEMBL1431
NDUFS6	ENSG00000145494	Mitochondrial complex I (NADH dehydrogenase)	CHEMBL1703	Mitochondrial complex I (NADH dehydrogenase) inhibitor	NEGATIVE MODULATOR	METFORMIN HYDROCHLORIDE	1995	2	EFO_0003144	heart failure	D006333	Heart Failure	61063	EFO_0000319	cardiovascular disease	51	CHEMBL1431
NDUFS6	ENSG00000145494	Mitochondrial complex I (NADH dehydrogenase)	CHEMBL1703	Mitochondrial complex I (NADH dehydrogenase) inhibitor	NEGATIVE MODULATOR	METFORMIN HYDROCHLORIDE	1995	3	EFO_0004593	gestational diabetes	D016640	Diabetes, Gestational	61064	EFO_0000589 | HP_0001197	metabolic disease | abnormality of prenatal development or birth	51	CHEMBL1431
NDUFS6	ENSG00000145494	Mitochondrial complex I (NADH dehydrogenase)	CHEMBL1703	Mitochondrial complex I (NADH dehydrogenase) inhibitor	NEGATIVE MODULATOR	METFORMIN HYDROCHLORIDE	1995	0.5	EFO_0006859	head and neck malignant neoplasia	D006258	Head and Neck Neoplasms	61065	EFO_0000616	neoplasm	51	CHEMBL1431
NDUFS6	ENSG00000145494	Mitochondrial complex I (NADH dehydrogenase)	CHEMBL1703	Mitochondrial complex I (NADH dehydrogenase) inhibitor	NEGATIVE MODULATOR	METFORMIN HYDROCHLORIDE	1995	2	EFO_0000466	endometrioid carcinoma	D018269	Carcinoma, Endometrioid	109292	EFO_0000616 | EFO_0000512	neoplasm | reproductive system disease	51	CHEMBL1431
NDUFS6	ENSG00000145494	Mitochondrial complex I (NADH dehydrogenase)	CHEMBL1703	Mitochondrial complex I (NADH dehydrogenase) inhibitor	NEGATIVE MODULATOR	METFORMIN HYDROCHLORIDE	1995	2	EFO_0000571	lung adenocarcinoma	D000077192	Adenocarcinoma of Lung	109294	EFO_0000616 | EFO_0000684	neoplasm | respiratory system disease	51	CHEMBL1431
NDUFS6	ENSG00000145494	Mitochondrial complex I (NADH dehydrogenase)	CHEMBL1703	Mitochondrial complex I (NADH dehydrogenase) inhibitor	NEGATIVE MODULATOR	METFORMIN HYDROCHLORIDE	1995	1	EFO_0001378	multiple myeloma	D009101	Multiple Myeloma	109296	HP_0001871 | EFO_0004503 | EFO_0004872 | EFO_0000540 | HP_0002715 | EFO_0000616	abnormality of blood and blood-forming tissues | hematological measurement | inflammatory biomarker measurement | immune system disease | abnormality of the immune system | neoplasm	51	CHEMBL1431
NDUFS6	ENSG00000145494	Mitochondrial complex I (NADH dehydrogenase)	CHEMBL1703	Mitochondrial complex I (NADH dehydrogenase) inhibitor	NEGATIVE MODULATOR	METFORMIN HYDROCHLORIDE	1995	3	EFO_0003884	chronic kidney disease	D051436	Renal Insufficiency, Chronic	109297	HP_0000079	abnormality of the urinary system	51	CHEMBL1431
NDUFS6	ENSG00000145494	Mitochondrial complex I (NADH dehydrogenase)	CHEMBL1703	Mitochondrial complex I (NADH dehydrogenase) inhibitor	NEGATIVE MODULATOR	METFORMIN HYDROCHLORIDE	1995	2	EFO_0009637	pleural effusion	D010996	Pleural Effusion	109298	EFO_0003765	general symptoms and signs	51	CHEMBL1431
NDUFS6	ENSG00000145494	Mitochondrial complex I (NADH dehydrogenase)	CHEMBL1703	Mitochondrial complex I (NADH dehydrogenase) inhibitor	NEGATIVE MODULATOR	METFORMIN HYDROCHLORIDE	1995	1	EFO_1001465	gliosarcoma	D018316	Gliosarcoma	109301	EFO_0000618 | HP_0000707 | EFO_0000616 | EFO_0000677	nervous system disease | abnormality of the nervous system | neoplasm | mental or behavioural disorder	51	CHEMBL1431
NDUFS6	ENSG00000145494	Mitochondrial complex I (NADH dehydrogenase)	CHEMBL1703	Mitochondrial complex I (NADH dehydrogenase) inhibitor	NEGATIVE MODULATOR	METFORMIN HYDROCHLORIDE	1995	2	HP_0001541	Ascites	D001201	Ascites	109302	EFO_0000405	digestive system disease	51	CHEMBL1431
NDUFS6	ENSG00000145494	Mitochondrial complex I (NADH dehydrogenase)	CHEMBL1703	Mitochondrial complex I (NADH dehydrogenase) inhibitor	NEGATIVE MODULATOR	METFORMIN HYDROCHLORIDE	1995	1	MP_0001845	inflammation	D007249	Inflammation	109303	HP_0002715	abnormality of the immune system	51	CHEMBL1431
NDUFS6	ENSG00000145494	Mitochondrial complex I (NADH dehydrogenase)	CHEMBL1703	Mitochondrial complex I (NADH dehydrogenase) inhibitor	NEGATIVE MODULATOR	METFORMIN HYDROCHLORIDE	1995	0.5	EFO_0000660	polycystic ovary syndrome	D011085	Polycystic Ovary Syndrome	119406	EFO_0000512 | EFO_0000589 | HP_0001197	reproductive system disease | metabolic disease | abnormality of prenatal development or birth	51	CHEMBL1431
NDUFS6	ENSG00000145494	Mitochondrial complex I (NADH dehydrogenase)	CHEMBL1703	Mitochondrial complex I (NADH dehydrogenase) inhibitor	NEGATIVE MODULATOR	METFORMIN HYDROCHLORIDE	1995	2	EFO_1000043	ovarian serous cystadenocarcinoma	D018293	Cystadenoma, Serous	119407	EFO_0000512 | EFO_0000616 | EFO_0000589	reproductive system disease | neoplasm | metabolic disease	51	CHEMBL1431
NDUFS6	ENSG00000145494	Mitochondrial complex I (NADH dehydrogenase)	CHEMBL1703	Mitochondrial complex I (NADH dehydrogenase) inhibitor	NEGATIVE MODULATOR	METFORMIN HYDROCHLORIDE	1995	2	HP_0000842	Hyperinsulinemia	D006946	Hyperinsulinism	119408	EFO_0000589	metabolic disease	51	CHEMBL1431
NDUFS6	ENSG00000145494	Mitochondrial complex I (NADH dehydrogenase)	CHEMBL1703	Mitochondrial complex I (NADH dehydrogenase) inhibitor	NEGATIVE MODULATOR	METFORMIN HYDROCHLORIDE	1995	2	MONDO_0002087	peritoneum cancer	D010534	Peritoneal Neoplasms	119409	EFO_0000616	neoplasm	51	CHEMBL1431
NDUFS6	ENSG00000145494	Mitochondrial complex I (NADH dehydrogenase)	CHEMBL1703	Mitochondrial complex I (NADH dehydrogenase) inhibitor	NEGATIVE MODULATOR	METFORMIN HYDROCHLORIDE	1995	2	MONDO_0002158	fallopian tube cancer	D005185	Fallopian Tube Neoplasms	119410	EFO_0000616 | EFO_0000512	neoplasm | reproductive system disease	51	CHEMBL1431
NDUFS6	ENSG00000145494	Mitochondrial complex I (NADH dehydrogenase)	CHEMBL1703	Mitochondrial complex I (NADH dehydrogenase) inhibitor	NEGATIVE MODULATOR	METFORMIN HYDROCHLORIDE	1995	3	MONDO_0007254	breast cancer	D001943	Breast Neoplasms	119411	EFO_0000616	neoplasm	51	CHEMBL1431
NDUFS6	ENSG00000145494	Mitochondrial complex I (NADH dehydrogenase)	CHEMBL1703	Mitochondrial complex I (NADH dehydrogenase) inhibitor	NEGATIVE MODULATOR	METFORMIN HYDROCHLORIDE	1995	2	MONDO_0008315	prostate cancer	D064129	Prostatic Neoplasms, Castration-Resistant	119412	EFO_0000616 | HP_0000078 | HP_0000079	neoplasm | abnormality of the genital system | abnormality of the urinary system	51	CHEMBL1431
NDUFS6	ENSG00000145494	Mitochondrial complex I (NADH dehydrogenase)	CHEMBL1703	Mitochondrial complex I (NADH dehydrogenase) inhibitor	NEGATIVE MODULATOR	METFORMIN HYDROCHLORIDE	1995	2	MONDO_0021063	malignant colon neoplasm	D003110	Colonic Neoplasms	119413	EFO_0000616 | EFO_0000405	neoplasm | digestive system disease	51	CHEMBL1431
NDUFS6	ENSG00000145494	Mitochondrial complex I (NADH dehydrogenase)	CHEMBL1703	Mitochondrial complex I (NADH dehydrogenase) inhibitor	NEGATIVE MODULATOR	METFORMIN HYDROCHLORIDE	1995	2	EFO_0000199	oral squamous cell carcinoma	D000077195	Squamous Cell Carcinoma of Head and Neck	127805	EFO_0000616	neoplasm	51	CHEMBL1431
NDUFS6	ENSG00000145494	Mitochondrial complex I (NADH dehydrogenase)	CHEMBL1703	Mitochondrial complex I (NADH dehydrogenase) inhibitor	NEGATIVE MODULATOR	METFORMIN HYDROCHLORIDE	1995	2	EFO_0001071	lung carcinoma	D008175	Lung Neoplasms	134656	EFO_0000616 | EFO_0000684	neoplasm | respiratory system disease	51	CHEMBL1431
NDUFS6	ENSG00000145494	Mitochondrial complex I (NADH dehydrogenase)	CHEMBL1703	Mitochondrial complex I (NADH dehydrogenase) inhibitor	NEGATIVE MODULATOR	METFORMIN HYDROCHLORIDE	1995	1	EFO_1000783	diabetic neuropathy	D003929	Diabetic Neuropathies	134657	EFO_0000618	nervous system disease	51	CHEMBL1431
NDUFS6	ENSG00000145494	Mitochondrial complex I (NADH dehydrogenase)	CHEMBL1703	Mitochondrial complex I (NADH dehydrogenase) inhibitor	NEGATIVE MODULATOR	METFORMIN HYDROCHLORIDE	1995	2	EFO_1001512	endometrial carcinoma	D016889	Endometrial Neoplasms	134658	EFO_0000616 | EFO_0000512	neoplasm | reproductive system disease	51	CHEMBL1431
NDUFS6	ENSG00000145494	Mitochondrial complex I (NADH dehydrogenase)	CHEMBL1703	Mitochondrial complex I (NADH dehydrogenase) inhibitor	NEGATIVE MODULATOR	METFORMIN HYDROCHLORIDE	1995	2	EFO_0000432	breast ductal carcinoma in situ	D002285	Carcinoma, Intraductal, Noninfiltrating	138657	EFO_0000616 | EFO_0005741	neoplasm | infectious disease	51	CHEMBL1431
NDUFS6	ENSG00000145494	Mitochondrial complex I (NADH dehydrogenase)	CHEMBL1703	Mitochondrial complex I (NADH dehydrogenase) inhibitor	NEGATIVE MODULATOR	METFORMIN HYDROCHLORIDE	1995	4	MONDO_0005148	type 2 diabetes mellitus	D003924	Diabetes Mellitus, Type 2	138658	EFO_0000589	metabolic disease	51	CHEMBL1431
NDUFS6	ENSG00000145494	Mitochondrial complex I (NADH dehydrogenase)	CHEMBL1703	Mitochondrial complex I (NADH dehydrogenase) inhibitor	NEGATIVE MODULATOR	METFORMIN HYDROCHLORIDE	1995	1	MONDO_0019353	Stargardt disease	D000080362	Stargardt Disease	138659	EFO_0003966 | HP_0001197 | EFO_0000618	eye disease | abnormality of prenatal development or birth | nervous system disease	51	CHEMBL1431
NDUFS6	ENSG00000145494	Mitochondrial complex I (NADH dehydrogenase)	CHEMBL1703	Mitochondrial complex I (NADH dehydrogenase) inhibitor	NEGATIVE MODULATOR	METFORMIN HYDROCHLORIDE	1995	2	MONDO_0019391	Fanconi anemia	D005199	Fanconi Anemia	138660	HP_0000924 | HP_0003011 | HP_0000079 | HP_0001871 | EFO_0000589 | EFO_0000540 | HP_0001197 | EFO_0010285	abnormality of the skeletal system | abnormality of the musculature | abnormality of the urinary system | abnormality of blood and blood-forming tissues | metabolic disease | immune system disease | abnormality of prenatal development or birth | integumentary system disease	51	CHEMBL1431
NDUFS6	ENSG00000145494	Mitochondrial complex I (NADH dehydrogenase)	CHEMBL1703	Mitochondrial complex I (NADH dehydrogenase) inhibitor	NEGATIVE MODULATOR	METFORMIN HYDROCHLORIDE	1995	1	EFO_0000348	clear cell adenocarcinoma	D018262	Adenocarcinoma, Clear Cell	145122	EFO_0000616	neoplasm	51	CHEMBL1431
NDUFS6	ENSG00000145494	Mitochondrial complex I (NADH dehydrogenase)	CHEMBL1703	Mitochondrial complex I (NADH dehydrogenase) inhibitor	NEGATIVE MODULATOR	METFORMIN HYDROCHLORIDE	1995	1	EFO_0000616	neoplasm	D009369	Neoplasms	145123	EFO_0000616	neoplasm	51	CHEMBL1431
NDUFS6	ENSG00000145494	Mitochondrial complex I (NADH dehydrogenase)	CHEMBL1703	Mitochondrial complex I (NADH dehydrogenase) inhibitor	NEGATIVE MODULATOR	METFORMIN HYDROCHLORIDE	1995	3	EFO_0003868	mouth neoplasm	D009062	Mouth Neoplasms	145124	EFO_0000616	neoplasm	51	CHEMBL1431
NDUFS6	ENSG00000145494	Mitochondrial complex I (NADH dehydrogenase)	CHEMBL1703	Mitochondrial complex I (NADH dehydrogenase) inhibitor	NEGATIVE MODULATOR	METFORMIN HYDROCHLORIDE	1995	2	EFO_0004208	Vitiligo	D014820	Vitiligo	145125	EFO_0000540 | EFO_0010285	immune system disease | integumentary system disease	51	CHEMBL1431
NDUFS6	ENSG00000145494	Mitochondrial complex I (NADH dehydrogenase)	CHEMBL1703	Mitochondrial complex I (NADH dehydrogenase) inhibitor	NEGATIVE MODULATOR	METFORMIN HYDROCHLORIDE	1995	2	EFO_0004616	osteoarthritis, knee	D020370	Osteoarthritis, Knee	145126	HP_0000924 | HP_0003011 | EFO_1001986	abnormality of the skeletal system | abnormality of the musculature | connective tissue disease	51	CHEMBL1431
NDUFS6	ENSG00000145494	Mitochondrial complex I (NADH dehydrogenase)	CHEMBL1703	Mitochondrial complex I (NADH dehydrogenase) inhibitor	NEGATIVE MODULATOR	METFORMIN HYDROCHLORIDE	1995	2	EFO_0008520	primary progressive multiple sclerosis	D020528	Multiple Sclerosis, Chronic Progressive	145127	EFO_0000540 | EFO_0000618	immune system disease | nervous system disease	51	CHEMBL1431
NDUFS6	ENSG00000145494	Mitochondrial complex I (NADH dehydrogenase)	CHEMBL1703	Mitochondrial complex I (NADH dehydrogenase) inhibitor	NEGATIVE MODULATOR	METFORMIN HYDROCHLORIDE	1995	2	EFO_0008522	secondary progressive multiple sclerosis	D020528	Multiple Sclerosis, Chronic Progressive	145128	EFO_0000540 | EFO_0000618	immune system disease | nervous system disease	51	CHEMBL1431
NDUFS6	ENSG00000145494	Mitochondrial complex I (NADH dehydrogenase)	CHEMBL1703	Mitochondrial complex I (NADH dehydrogenase) inhibitor	NEGATIVE MODULATOR	METFORMIN HYDROCHLORIDE	1995	1	MONDO_0005299	brain ischemia	D002545	Brain Ischemia	145129	EFO_0000618 | EFO_0000319	nervous system disease | cardiovascular disease	51	CHEMBL1431
NDUFB1	ENSG00000183648	Mitochondrial complex I (NADH dehydrogenase)	CHEMBL1703	Mitochondrial complex I (NADH dehydrogenase) inhibitor	NEGATIVE MODULATOR	METFORMIN HYDROCHLORIDE	1995	4	EFO_0000400	diabetes mellitus	D003920	Diabetes Mellitus	23475	EFO_0000589	metabolic disease	51	CHEMBL1431
NDUFB1	ENSG00000183648	Mitochondrial complex I (NADH dehydrogenase)	CHEMBL1703	Mitochondrial complex I (NADH dehydrogenase) inhibitor	NEGATIVE MODULATOR	METFORMIN HYDROCHLORIDE	1995	2	EFO_0001073	obesity	D009765	Obesity	23477	EFO_0000589	metabolic disease	51	CHEMBL1431
NDUFB1	ENSG00000183648	Mitochondrial complex I (NADH dehydrogenase)	CHEMBL1703	Mitochondrial complex I (NADH dehydrogenase) inhibitor	NEGATIVE MODULATOR	METFORMIN HYDROCHLORIDE	1995	2	EFO_0000673	prostate adenocarcinoma	D011471	Prostatic Neoplasms	26700	EFO_0000616 | EFO_0000512	neoplasm | reproductive system disease	51	CHEMBL1431
NDUFB1	ENSG00000183648	Mitochondrial complex I (NADH dehydrogenase)	CHEMBL1703	Mitochondrial complex I (NADH dehydrogenase) inhibitor	NEGATIVE MODULATOR	METFORMIN HYDROCHLORIDE	1995	2	EFO_0001663	prostate carcinoma	D011471	Prostatic Neoplasms	26701	EFO_0000616 | EFO_0000512	neoplasm | reproductive system disease	51	CHEMBL1431
NDUFB1	ENSG00000183648	Mitochondrial complex I (NADH dehydrogenase)	CHEMBL1703	Mitochondrial complex I (NADH dehydrogenase) inhibitor	NEGATIVE MODULATOR	METFORMIN HYDROCHLORIDE	1995	1	EFO_0002618	pancreatic carcinoma	D010190	Pancreatic Neoplasms	27800	EFO_0000616 | EFO_0000589	neoplasm | metabolic disease	51	CHEMBL1431
NDUFB1	ENSG00000183648	Mitochondrial complex I (NADH dehydrogenase)	CHEMBL1703	Mitochondrial complex I (NADH dehydrogenase) inhibitor	NEGATIVE MODULATOR	METFORMIN HYDROCHLORIDE	1995	2	EFO_1001459	diabetic foot	D017719	Diabetic Foot	52056	EFO_0010285 | EFO_0000319	integumentary system disease | cardiovascular disease	51	CHEMBL1431
NDUFB1	ENSG00000183648	Mitochondrial complex I (NADH dehydrogenase)	CHEMBL1703	Mitochondrial complex I (NADH dehydrogenase) inhibitor	NEGATIVE MODULATOR	METFORMIN HYDROCHLORIDE	1995	3	EFO_0000195	metabolic syndrome	D024821	Metabolic Syndrome	52086	EFO_0000589 | EFO_0000319 | HP_0011025 | EFO_0004298	metabolic disease | cardiovascular disease | cardiovascular disease | cardiovascular measurement	51	CHEMBL1431
NDUFB1	ENSG00000183648	Mitochondrial complex I (NADH dehydrogenase)	CHEMBL1703	Mitochondrial complex I (NADH dehydrogenase) inhibitor	NEGATIVE MODULATOR	METFORMIN HYDROCHLORIDE	1995	2	EFO_0002517	pancreatic ductal adenocarcinoma	D021441	Carcinoma, Pancreatic Ductal	61060	EFO_0000616 | EFO_0000589	neoplasm | metabolic disease	51	CHEMBL1431
NDUFB1	ENSG00000183648	Mitochondrial complex I (NADH dehydrogenase)	CHEMBL1703	Mitochondrial complex I (NADH dehydrogenase) inhibitor	NEGATIVE MODULATOR	METFORMIN HYDROCHLORIDE	1995	3	EFO_0003060	non-small cell lung carcinoma	D002289	Carcinoma, Non-Small-Cell Lung	61062	EFO_0000616 | EFO_0000684	neoplasm | respiratory system disease	51	CHEMBL1431
NDUFB1	ENSG00000183648	Mitochondrial complex I (NADH dehydrogenase)	CHEMBL1703	Mitochondrial complex I (NADH dehydrogenase) inhibitor	NEGATIVE MODULATOR	METFORMIN HYDROCHLORIDE	1995	2	EFO_0003144	heart failure	D006333	Heart Failure	61063	EFO_0000319	cardiovascular disease	51	CHEMBL1431
NDUFB1	ENSG00000183648	Mitochondrial complex I (NADH dehydrogenase)	CHEMBL1703	Mitochondrial complex I (NADH dehydrogenase) inhibitor	NEGATIVE MODULATOR	METFORMIN HYDROCHLORIDE	1995	3	EFO_0004593	gestational diabetes	D016640	Diabetes, Gestational	61064	EFO_0000589 | HP_0001197	metabolic disease | abnormality of prenatal development or birth	51	CHEMBL1431
NDUFB1	ENSG00000183648	Mitochondrial complex I (NADH dehydrogenase)	CHEMBL1703	Mitochondrial complex I (NADH dehydrogenase) inhibitor	NEGATIVE MODULATOR	METFORMIN HYDROCHLORIDE	1995	0.5	EFO_0006859	head and neck malignant neoplasia	D006258	Head and Neck Neoplasms	61065	EFO_0000616	neoplasm	51	CHEMBL1431
NDUFB1	ENSG00000183648	Mitochondrial complex I (NADH dehydrogenase)	CHEMBL1703	Mitochondrial complex I (NADH dehydrogenase) inhibitor	NEGATIVE MODULATOR	METFORMIN HYDROCHLORIDE	1995	2	EFO_0000466	endometrioid carcinoma	D018269	Carcinoma, Endometrioid	109292	EFO_0000616 | EFO_0000512	neoplasm | reproductive system disease	51	CHEMBL1431
NDUFB1	ENSG00000183648	Mitochondrial complex I (NADH dehydrogenase)	CHEMBL1703	Mitochondrial complex I (NADH dehydrogenase) inhibitor	NEGATIVE MODULATOR	METFORMIN HYDROCHLORIDE	1995	2	EFO_0000571	lung adenocarcinoma	D000077192	Adenocarcinoma of Lung	109294	EFO_0000616 | EFO_0000684	neoplasm | respiratory system disease	51	CHEMBL1431
NDUFB1	ENSG00000183648	Mitochondrial complex I (NADH dehydrogenase)	CHEMBL1703	Mitochondrial complex I (NADH dehydrogenase) inhibitor	NEGATIVE MODULATOR	METFORMIN HYDROCHLORIDE	1995	1	EFO_0001378	multiple myeloma	D009101	Multiple Myeloma	109296	HP_0001871 | EFO_0004503 | EFO_0004872 | EFO_0000540 | HP_0002715 | EFO_0000616	abnormality of blood and blood-forming tissues | hematological measurement | inflammatory biomarker measurement | immune system disease | abnormality of the immune system | neoplasm	51	CHEMBL1431
NDUFB1	ENSG00000183648	Mitochondrial complex I (NADH dehydrogenase)	CHEMBL1703	Mitochondrial complex I (NADH dehydrogenase) inhibitor	NEGATIVE MODULATOR	METFORMIN HYDROCHLORIDE	1995	3	EFO_0003884	chronic kidney disease	D051436	Renal Insufficiency, Chronic	109297	HP_0000079	abnormality of the urinary system	51	CHEMBL1431
NDUFB1	ENSG00000183648	Mitochondrial complex I (NADH dehydrogenase)	CHEMBL1703	Mitochondrial complex I (NADH dehydrogenase) inhibitor	NEGATIVE MODULATOR	METFORMIN HYDROCHLORIDE	1995	2	EFO_0009637	pleural effusion	D010996	Pleural Effusion	109298	EFO_0003765	general symptoms and signs	51	CHEMBL1431
NDUFB1	ENSG00000183648	Mitochondrial complex I (NADH dehydrogenase)	CHEMBL1703	Mitochondrial complex I (NADH dehydrogenase) inhibitor	NEGATIVE MODULATOR	METFORMIN HYDROCHLORIDE	1995	1	EFO_1001465	gliosarcoma	D018316	Gliosarcoma	109301	EFO_0000618 | HP_0000707 | EFO_0000616 | EFO_0000677	nervous system disease | abnormality of the nervous system | neoplasm | mental or behavioural disorder	51	CHEMBL1431
NDUFB1	ENSG00000183648	Mitochondrial complex I (NADH dehydrogenase)	CHEMBL1703	Mitochondrial complex I (NADH dehydrogenase) inhibitor	NEGATIVE MODULATOR	METFORMIN HYDROCHLORIDE	1995	2	HP_0001541	Ascites	D001201	Ascites	109302	EFO_0000405	digestive system disease	51	CHEMBL1431
NDUFB1	ENSG00000183648	Mitochondrial complex I (NADH dehydrogenase)	CHEMBL1703	Mitochondrial complex I (NADH dehydrogenase) inhibitor	NEGATIVE MODULATOR	METFORMIN HYDROCHLORIDE	1995	1	MP_0001845	inflammation	D007249	Inflammation	109303	HP_0002715	abnormality of the immune system	51	CHEMBL1431
NDUFB1	ENSG00000183648	Mitochondrial complex I (NADH dehydrogenase)	CHEMBL1703	Mitochondrial complex I (NADH dehydrogenase) inhibitor	NEGATIVE MODULATOR	METFORMIN HYDROCHLORIDE	1995	0.5	EFO_0000660	polycystic ovary syndrome	D011085	Polycystic Ovary Syndrome	119406	EFO_0000512 | EFO_0000589 | HP_0001197	reproductive system disease | metabolic disease | abnormality of prenatal development or birth	51	CHEMBL1431
NDUFB1	ENSG00000183648	Mitochondrial complex I (NADH dehydrogenase)	CHEMBL1703	Mitochondrial complex I (NADH dehydrogenase) inhibitor	NEGATIVE MODULATOR	METFORMIN HYDROCHLORIDE	1995	2	EFO_1000043	ovarian serous cystadenocarcinoma	D018293	Cystadenoma, Serous	119407	EFO_0000512 | EFO_0000616 | EFO_0000589	reproductive system disease | neoplasm | metabolic disease	51	CHEMBL1431
NDUFB1	ENSG00000183648	Mitochondrial complex I (NADH dehydrogenase)	CHEMBL1703	Mitochondrial complex I (NADH dehydrogenase) inhibitor	NEGATIVE MODULATOR	METFORMIN HYDROCHLORIDE	1995	2	HP_0000842	Hyperinsulinemia	D006946	Hyperinsulinism	119408	EFO_0000589	metabolic disease	51	CHEMBL1431
NDUFB1	ENSG00000183648	Mitochondrial complex I (NADH dehydrogenase)	CHEMBL1703	Mitochondrial complex I (NADH dehydrogenase) inhibitor	NEGATIVE MODULATOR	METFORMIN HYDROCHLORIDE	1995	2	MONDO_0002087	peritoneum cancer	D010534	Peritoneal Neoplasms	119409	EFO_0000616	neoplasm	51	CHEMBL1431
NDUFB1	ENSG00000183648	Mitochondrial complex I (NADH dehydrogenase)	CHEMBL1703	Mitochondrial complex I (NADH dehydrogenase) inhibitor	NEGATIVE MODULATOR	METFORMIN HYDROCHLORIDE	1995	2	MONDO_0002158	fallopian tube cancer	D005185	Fallopian Tube Neoplasms	119410	EFO_0000616 | EFO_0000512	neoplasm | reproductive system disease	51	CHEMBL1431
NDUFB1	ENSG00000183648	Mitochondrial complex I (NADH dehydrogenase)	CHEMBL1703	Mitochondrial complex I (NADH dehydrogenase) inhibitor	NEGATIVE MODULATOR	METFORMIN HYDROCHLORIDE	1995	3	MONDO_0007254	breast cancer	D001943	Breast Neoplasms	119411	EFO_0000616	neoplasm	51	CHEMBL1431
NDUFB1	ENSG00000183648	Mitochondrial complex I (NADH dehydrogenase)	CHEMBL1703	Mitochondrial complex I (NADH dehydrogenase) inhibitor	NEGATIVE MODULATOR	METFORMIN HYDROCHLORIDE	1995	2	MONDO_0008315	prostate cancer	D064129	Prostatic Neoplasms, Castration-Resistant	119412	EFO_0000616 | HP_0000078 | HP_0000079	neoplasm | abnormality of the genital system | abnormality of the urinary system	51	CHEMBL1431
NDUFB1	ENSG00000183648	Mitochondrial complex I (NADH dehydrogenase)	CHEMBL1703	Mitochondrial complex I (NADH dehydrogenase) inhibitor	NEGATIVE MODULATOR	METFORMIN HYDROCHLORIDE	1995	2	MONDO_0021063	malignant colon neoplasm	D003110	Colonic Neoplasms	119413	EFO_0000616 | EFO_0000405	neoplasm | digestive system disease	51	CHEMBL1431
NDUFB1	ENSG00000183648	Mitochondrial complex I (NADH dehydrogenase)	CHEMBL1703	Mitochondrial complex I (NADH dehydrogenase) inhibitor	NEGATIVE MODULATOR	METFORMIN HYDROCHLORIDE	1995	2	EFO_0000199	oral squamous cell carcinoma	D000077195	Squamous Cell Carcinoma of Head and Neck	127805	EFO_0000616	neoplasm	51	CHEMBL1431
NDUFB1	ENSG00000183648	Mitochondrial complex I (NADH dehydrogenase)	CHEMBL1703	Mitochondrial complex I (NADH dehydrogenase) inhibitor	NEGATIVE MODULATOR	METFORMIN HYDROCHLORIDE	1995	2	EFO_0001071	lung carcinoma	D008175	Lung Neoplasms	134656	EFO_0000616 | EFO_0000684	neoplasm | respiratory system disease	51	CHEMBL1431
NDUFB1	ENSG00000183648	Mitochondrial complex I (NADH dehydrogenase)	CHEMBL1703	Mitochondrial complex I (NADH dehydrogenase) inhibitor	NEGATIVE MODULATOR	METFORMIN HYDROCHLORIDE	1995	1	EFO_1000783	diabetic neuropathy	D003929	Diabetic Neuropathies	134657	EFO_0000618	nervous system disease	51	CHEMBL1431
NDUFB1	ENSG00000183648	Mitochondrial complex I (NADH dehydrogenase)	CHEMBL1703	Mitochondrial complex I (NADH dehydrogenase) inhibitor	NEGATIVE MODULATOR	METFORMIN HYDROCHLORIDE	1995	2	EFO_1001512	endometrial carcinoma	D016889	Endometrial Neoplasms	134658	EFO_0000616 | EFO_0000512	neoplasm | reproductive system disease	51	CHEMBL1431
NDUFB1	ENSG00000183648	Mitochondrial complex I (NADH dehydrogenase)	CHEMBL1703	Mitochondrial complex I (NADH dehydrogenase) inhibitor	NEGATIVE MODULATOR	METFORMIN HYDROCHLORIDE	1995	2	EFO_0000432	breast ductal carcinoma in situ	D002285	Carcinoma, Intraductal, Noninfiltrating	138657	EFO_0000616 | EFO_0005741	neoplasm | infectious disease	51	CHEMBL1431
NDUFB1	ENSG00000183648	Mitochondrial complex I (NADH dehydrogenase)	CHEMBL1703	Mitochondrial complex I (NADH dehydrogenase) inhibitor	NEGATIVE MODULATOR	METFORMIN HYDROCHLORIDE	1995	4	MONDO_0005148	type 2 diabetes mellitus	D003924	Diabetes Mellitus, Type 2	138658	EFO_0000589	metabolic disease	51	CHEMBL1431
NDUFB1	ENSG00000183648	Mitochondrial complex I (NADH dehydrogenase)	CHEMBL1703	Mitochondrial complex I (NADH dehydrogenase) inhibitor	NEGATIVE MODULATOR	METFORMIN HYDROCHLORIDE	1995	1	MONDO_0019353	Stargardt disease	D000080362	Stargardt Disease	138659	EFO_0003966 | HP_0001197 | EFO_0000618	eye disease | abnormality of prenatal development or birth | nervous system disease	51	CHEMBL1431
NDUFB1	ENSG00000183648	Mitochondrial complex I (NADH dehydrogenase)	CHEMBL1703	Mitochondrial complex I (NADH dehydrogenase) inhibitor	NEGATIVE MODULATOR	METFORMIN HYDROCHLORIDE	1995	2	MONDO_0019391	Fanconi anemia	D005199	Fanconi Anemia	138660	HP_0000924 | HP_0003011 | HP_0000079 | HP_0001871 | EFO_0000589 | EFO_0000540 | HP_0001197 | EFO_0010285	abnormality of the skeletal system | abnormality of the musculature | abnormality of the urinary system | abnormality of blood and blood-forming tissues | metabolic disease | immune system disease | abnormality of prenatal development or birth | integumentary system disease	51	CHEMBL1431
NDUFB1	ENSG00000183648	Mitochondrial complex I (NADH dehydrogenase)	CHEMBL1703	Mitochondrial complex I (NADH dehydrogenase) inhibitor	NEGATIVE MODULATOR	METFORMIN HYDROCHLORIDE	1995	1	EFO_0000348	clear cell adenocarcinoma	D018262	Adenocarcinoma, Clear Cell	145122	EFO_0000616	neoplasm	51	CHEMBL1431
NDUFB1	ENSG00000183648	Mitochondrial complex I (NADH dehydrogenase)	CHEMBL1703	Mitochondrial complex I (NADH dehydrogenase) inhibitor	NEGATIVE MODULATOR	METFORMIN HYDROCHLORIDE	1995	1	EFO_0000616	neoplasm	D009369	Neoplasms	145123	EFO_0000616	neoplasm	51	CHEMBL1431
NDUFB1	ENSG00000183648	Mitochondrial complex I (NADH dehydrogenase)	CHEMBL1703	Mitochondrial complex I (NADH dehydrogenase) inhibitor	NEGATIVE MODULATOR	METFORMIN HYDROCHLORIDE	1995	3	EFO_0003868	mouth neoplasm	D009062	Mouth Neoplasms	145124	EFO_0000616	neoplasm	51	CHEMBL1431
NDUFB1	ENSG00000183648	Mitochondrial complex I (NADH dehydrogenase)	CHEMBL1703	Mitochondrial complex I (NADH dehydrogenase) inhibitor	NEGATIVE MODULATOR	METFORMIN HYDROCHLORIDE	1995	2	EFO_0004208	Vitiligo	D014820	Vitiligo	145125	EFO_0000540 | EFO_0010285	immune system disease | integumentary system disease	51	CHEMBL1431
NDUFB1	ENSG00000183648	Mitochondrial complex I (NADH dehydrogenase)	CHEMBL1703	Mitochondrial complex I (NADH dehydrogenase) inhibitor	NEGATIVE MODULATOR	METFORMIN HYDROCHLORIDE	1995	2	EFO_0004616	osteoarthritis, knee	D020370	Osteoarthritis, Knee	145126	HP_0000924 | HP_0003011 | EFO_1001986	abnormality of the skeletal system | abnormality of the musculature | connective tissue disease	51	CHEMBL1431
NDUFB1	ENSG00000183648	Mitochondrial complex I (NADH dehydrogenase)	CHEMBL1703	Mitochondrial complex I (NADH dehydrogenase) inhibitor	NEGATIVE MODULATOR	METFORMIN HYDROCHLORIDE	1995	2	EFO_0008520	primary progressive multiple sclerosis	D020528	Multiple Sclerosis, Chronic Progressive	145127	EFO_0000540 | EFO_0000618	immune system disease | nervous system disease	51	CHEMBL1431
NDUFB1	ENSG00000183648	Mitochondrial complex I (NADH dehydrogenase)	CHEMBL1703	Mitochondrial complex I (NADH dehydrogenase) inhibitor	NEGATIVE MODULATOR	METFORMIN HYDROCHLORIDE	1995	2	EFO_0008522	secondary progressive multiple sclerosis	D020528	Multiple Sclerosis, Chronic Progressive	145128	EFO_0000540 | EFO_0000618	immune system disease | nervous system disease	51	CHEMBL1431
NDUFB1	ENSG00000183648	Mitochondrial complex I (NADH dehydrogenase)	CHEMBL1703	Mitochondrial complex I (NADH dehydrogenase) inhibitor	NEGATIVE MODULATOR	METFORMIN HYDROCHLORIDE	1995	1	MONDO_0005299	brain ischemia	D002545	Brain Ischemia	145129	EFO_0000618 | EFO_0000319	nervous system disease | cardiovascular disease	51	CHEMBL1431
NDUFS3	ENSG00000213619	Mitochondrial complex I (NADH dehydrogenase)	CHEMBL1703	Mitochondrial complex I (NADH dehydrogenase) inhibitor	NEGATIVE MODULATOR	METFORMIN HYDROCHLORIDE	1995	4	EFO_0000400	diabetes mellitus	D003920	Diabetes Mellitus	23475	EFO_0000589	metabolic disease	51	CHEMBL1431
NDUFS3	ENSG00000213619	Mitochondrial complex I (NADH dehydrogenase)	CHEMBL1703	Mitochondrial complex I (NADH dehydrogenase) inhibitor	NEGATIVE MODULATOR	METFORMIN HYDROCHLORIDE	1995	2	EFO_0001073	obesity	D009765	Obesity	23477	EFO_0000589	metabolic disease	51	CHEMBL1431
NDUFS3	ENSG00000213619	Mitochondrial complex I (NADH dehydrogenase)	CHEMBL1703	Mitochondrial complex I (NADH dehydrogenase) inhibitor	NEGATIVE MODULATOR	METFORMIN HYDROCHLORIDE	1995	2	EFO_0000673	prostate adenocarcinoma	D011471	Prostatic Neoplasms	26700	EFO_0000616 | EFO_0000512	neoplasm | reproductive system disease	51	CHEMBL1431
NDUFS3	ENSG00000213619	Mitochondrial complex I (NADH dehydrogenase)	CHEMBL1703	Mitochondrial complex I (NADH dehydrogenase) inhibitor	NEGATIVE MODULATOR	METFORMIN HYDROCHLORIDE	1995	2	EFO_0001663	prostate carcinoma	D011471	Prostatic Neoplasms	26701	EFO_0000616 | EFO_0000512	neoplasm | reproductive system disease	51	CHEMBL1431
NDUFS3	ENSG00000213619	Mitochondrial complex I (NADH dehydrogenase)	CHEMBL1703	Mitochondrial complex I (NADH dehydrogenase) inhibitor	NEGATIVE MODULATOR	METFORMIN HYDROCHLORIDE	1995	1	EFO_0002618	pancreatic carcinoma	D010190	Pancreatic Neoplasms	27800	EFO_0000616 | EFO_0000589	neoplasm | metabolic disease	51	CHEMBL1431
NDUFS3	ENSG00000213619	Mitochondrial complex I (NADH dehydrogenase)	CHEMBL1703	Mitochondrial complex I (NADH dehydrogenase) inhibitor	NEGATIVE MODULATOR	METFORMIN HYDROCHLORIDE	1995	2	EFO_1001459	diabetic foot	D017719	Diabetic Foot	52056	EFO_0010285 | EFO_0000319	integumentary system disease | cardiovascular disease	51	CHEMBL1431
NDUFS3	ENSG00000213619	Mitochondrial complex I (NADH dehydrogenase)	CHEMBL1703	Mitochondrial complex I (NADH dehydrogenase) inhibitor	NEGATIVE MODULATOR	METFORMIN HYDROCHLORIDE	1995	3	EFO_0000195	metabolic syndrome	D024821	Metabolic Syndrome	52086	EFO_0000589 | EFO_0000319 | HP_0011025 | EFO_0004298	metabolic disease | cardiovascular disease | cardiovascular disease | cardiovascular measurement	51	CHEMBL1431
NDUFS3	ENSG00000213619	Mitochondrial complex I (NADH dehydrogenase)	CHEMBL1703	Mitochondrial complex I (NADH dehydrogenase) inhibitor	NEGATIVE MODULATOR	METFORMIN HYDROCHLORIDE	1995	2	EFO_0002517	pancreatic ductal adenocarcinoma	D021441	Carcinoma, Pancreatic Ductal	61060	EFO_0000616 | EFO_0000589	neoplasm | metabolic disease	51	CHEMBL1431
NDUFS3	ENSG00000213619	Mitochondrial complex I (NADH dehydrogenase)	CHEMBL1703	Mitochondrial complex I (NADH dehydrogenase) inhibitor	NEGATIVE MODULATOR	METFORMIN HYDROCHLORIDE	1995	3	EFO_0003060	non-small cell lung carcinoma	D002289	Carcinoma, Non-Small-Cell Lung	61062	EFO_0000616 | EFO_0000684	neoplasm | respiratory system disease	51	CHEMBL1431
NDUFS3	ENSG00000213619	Mitochondrial complex I (NADH dehydrogenase)	CHEMBL1703	Mitochondrial complex I (NADH dehydrogenase) inhibitor	NEGATIVE MODULATOR	METFORMIN HYDROCHLORIDE	1995	2	EFO_0003144	heart failure	D006333	Heart Failure	61063	EFO_0000319	cardiovascular disease	51	CHEMBL1431
NDUFS3	ENSG00000213619	Mitochondrial complex I (NADH dehydrogenase)	CHEMBL1703	Mitochondrial complex I (NADH dehydrogenase) inhibitor	NEGATIVE MODULATOR	METFORMIN HYDROCHLORIDE	1995	3	EFO_0004593	gestational diabetes	D016640	Diabetes, Gestational	61064	EFO_0000589 | HP_0001197	metabolic disease | abnormality of prenatal development or birth	51	CHEMBL1431
NDUFS3	ENSG00000213619	Mitochondrial complex I (NADH dehydrogenase)	CHEMBL1703	Mitochondrial complex I (NADH dehydrogenase) inhibitor	NEGATIVE MODULATOR	METFORMIN HYDROCHLORIDE	1995	0.5	EFO_0006859	head and neck malignant neoplasia	D006258	Head and Neck Neoplasms	61065	EFO_0000616	neoplasm	51	CHEMBL1431
NDUFS3	ENSG00000213619	Mitochondrial complex I (NADH dehydrogenase)	CHEMBL1703	Mitochondrial complex I (NADH dehydrogenase) inhibitor	NEGATIVE MODULATOR	METFORMIN HYDROCHLORIDE	1995	2	EFO_0000466	endometrioid carcinoma	D018269	Carcinoma, Endometrioid	109292	EFO_0000616 | EFO_0000512	neoplasm | reproductive system disease	51	CHEMBL1431
NDUFS3	ENSG00000213619	Mitochondrial complex I (NADH dehydrogenase)	CHEMBL1703	Mitochondrial complex I (NADH dehydrogenase) inhibitor	NEGATIVE MODULATOR	METFORMIN HYDROCHLORIDE	1995	2	EFO_0000571	lung adenocarcinoma	D000077192	Adenocarcinoma of Lung	109294	EFO_0000616 | EFO_0000684	neoplasm | respiratory system disease	51	CHEMBL1431
NDUFS3	ENSG00000213619	Mitochondrial complex I (NADH dehydrogenase)	CHEMBL1703	Mitochondrial complex I (NADH dehydrogenase) inhibitor	NEGATIVE MODULATOR	METFORMIN HYDROCHLORIDE	1995	1	EFO_0001378	multiple myeloma	D009101	Multiple Myeloma	109296	HP_0001871 | EFO_0004503 | EFO_0004872 | EFO_0000540 | HP_0002715 | EFO_0000616	abnormality of blood and blood-forming tissues | hematological measurement | inflammatory biomarker measurement | immune system disease | abnormality of the immune system | neoplasm	51	CHEMBL1431
NDUFS3	ENSG00000213619	Mitochondrial complex I (NADH dehydrogenase)	CHEMBL1703	Mitochondrial complex I (NADH dehydrogenase) inhibitor	NEGATIVE MODULATOR	METFORMIN HYDROCHLORIDE	1995	3	EFO_0003884	chronic kidney disease	D051436	Renal Insufficiency, Chronic	109297	HP_0000079	abnormality of the urinary system	51	CHEMBL1431
NDUFS3	ENSG00000213619	Mitochondrial complex I (NADH dehydrogenase)	CHEMBL1703	Mitochondrial complex I (NADH dehydrogenase) inhibitor	NEGATIVE MODULATOR	METFORMIN HYDROCHLORIDE	1995	2	EFO_0009637	pleural effusion	D010996	Pleural Effusion	109298	EFO_0003765	general symptoms and signs	51	CHEMBL1431
NDUFS3	ENSG00000213619	Mitochondrial complex I (NADH dehydrogenase)	CHEMBL1703	Mitochondrial complex I (NADH dehydrogenase) inhibitor	NEGATIVE MODULATOR	METFORMIN HYDROCHLORIDE	1995	1	EFO_1001465	gliosarcoma	D018316	Gliosarcoma	109301	EFO_0000618 | HP_0000707 | EFO_0000616 | EFO_0000677	nervous system disease | abnormality of the nervous system | neoplasm | mental or behavioural disorder	51	CHEMBL1431
NDUFS3	ENSG00000213619	Mitochondrial complex I (NADH dehydrogenase)	CHEMBL1703	Mitochondrial complex I (NADH dehydrogenase) inhibitor	NEGATIVE MODULATOR	METFORMIN HYDROCHLORIDE	1995	2	HP_0001541	Ascites	D001201	Ascites	109302	EFO_0000405	digestive system disease	51	CHEMBL1431
NDUFS3	ENSG00000213619	Mitochondrial complex I (NADH dehydrogenase)	CHEMBL1703	Mitochondrial complex I (NADH dehydrogenase) inhibitor	NEGATIVE MODULATOR	METFORMIN HYDROCHLORIDE	1995	1	MP_0001845	inflammation	D007249	Inflammation	109303	HP_0002715	abnormality of the immune system	51	CHEMBL1431
NDUFS3	ENSG00000213619	Mitochondrial complex I (NADH dehydrogenase)	CHEMBL1703	Mitochondrial complex I (NADH dehydrogenase) inhibitor	NEGATIVE MODULATOR	METFORMIN HYDROCHLORIDE	1995	0.5	EFO_0000660	polycystic ovary syndrome	D011085	Polycystic Ovary Syndrome	119406	EFO_0000512 | EFO_0000589 | HP_0001197	reproductive system disease | metabolic disease | abnormality of prenatal development or birth	51	CHEMBL1431
NDUFS3	ENSG00000213619	Mitochondrial complex I (NADH dehydrogenase)	CHEMBL1703	Mitochondrial complex I (NADH dehydrogenase) inhibitor	NEGATIVE MODULATOR	METFORMIN HYDROCHLORIDE	1995	2	EFO_1000043	ovarian serous cystadenocarcinoma	D018293	Cystadenoma, Serous	119407	EFO_0000512 | EFO_0000616 | EFO_0000589	reproductive system disease | neoplasm | metabolic disease	51	CHEMBL1431
NDUFS3	ENSG00000213619	Mitochondrial complex I (NADH dehydrogenase)	CHEMBL1703	Mitochondrial complex I (NADH dehydrogenase) inhibitor	NEGATIVE MODULATOR	METFORMIN HYDROCHLORIDE	1995	2	HP_0000842	Hyperinsulinemia	D006946	Hyperinsulinism	119408	EFO_0000589	metabolic disease	51	CHEMBL1431
NDUFS3	ENSG00000213619	Mitochondrial complex I (NADH dehydrogenase)	CHEMBL1703	Mitochondrial complex I (NADH dehydrogenase) inhibitor	NEGATIVE MODULATOR	METFORMIN HYDROCHLORIDE	1995	2	MONDO_0002087	peritoneum cancer	D010534	Peritoneal Neoplasms	119409	EFO_0000616	neoplasm	51	CHEMBL1431
NDUFS3	ENSG00000213619	Mitochondrial complex I (NADH dehydrogenase)	CHEMBL1703	Mitochondrial complex I (NADH dehydrogenase) inhibitor	NEGATIVE MODULATOR	METFORMIN HYDROCHLORIDE	1995	2	MONDO_0002158	fallopian tube cancer	D005185	Fallopian Tube Neoplasms	119410	EFO_0000616 | EFO_0000512	neoplasm | reproductive system disease	51	CHEMBL1431
NDUFS3	ENSG00000213619	Mitochondrial complex I (NADH dehydrogenase)	CHEMBL1703	Mitochondrial complex I (NADH dehydrogenase) inhibitor	NEGATIVE MODULATOR	METFORMIN HYDROCHLORIDE	1995	3	MONDO_0007254	breast cancer	D001943	Breast Neoplasms	119411	EFO_0000616	neoplasm	51	CHEMBL1431
NDUFS3	ENSG00000213619	Mitochondrial complex I (NADH dehydrogenase)	CHEMBL1703	Mitochondrial complex I (NADH dehydrogenase) inhibitor	NEGATIVE MODULATOR	METFORMIN HYDROCHLORIDE	1995	2	MONDO_0008315	prostate cancer	D064129	Prostatic Neoplasms, Castration-Resistant	119412	EFO_0000616 | HP_0000078 | HP_0000079	neoplasm | abnormality of the genital system | abnormality of the urinary system	51	CHEMBL1431
NDUFS3	ENSG00000213619	Mitochondrial complex I (NADH dehydrogenase)	CHEMBL1703	Mitochondrial complex I (NADH dehydrogenase) inhibitor	NEGATIVE MODULATOR	METFORMIN HYDROCHLORIDE	1995	2	MONDO_0021063	malignant colon neoplasm	D003110	Colonic Neoplasms	119413	EFO_0000616 | EFO_0000405	neoplasm | digestive system disease	51	CHEMBL1431
NDUFS3	ENSG00000213619	Mitochondrial complex I (NADH dehydrogenase)	CHEMBL1703	Mitochondrial complex I (NADH dehydrogenase) inhibitor	NEGATIVE MODULATOR	METFORMIN HYDROCHLORIDE	1995	2	EFO_0000199	oral squamous cell carcinoma	D000077195	Squamous Cell Carcinoma of Head and Neck	127805	EFO_0000616	neoplasm	51	CHEMBL1431
NDUFS3	ENSG00000213619	Mitochondrial complex I (NADH dehydrogenase)	CHEMBL1703	Mitochondrial complex I (NADH dehydrogenase) inhibitor	NEGATIVE MODULATOR	METFORMIN HYDROCHLORIDE	1995	2	EFO_0001071	lung carcinoma	D008175	Lung Neoplasms	134656	EFO_0000616 | EFO_0000684	neoplasm | respiratory system disease	51	CHEMBL1431
NDUFS3	ENSG00000213619	Mitochondrial complex I (NADH dehydrogenase)	CHEMBL1703	Mitochondrial complex I (NADH dehydrogenase) inhibitor	NEGATIVE MODULATOR	METFORMIN HYDROCHLORIDE	1995	1	EFO_1000783	diabetic neuropathy	D003929	Diabetic Neuropathies	134657	EFO_0000618	nervous system disease	51	CHEMBL1431
NDUFS3	ENSG00000213619	Mitochondrial complex I (NADH dehydrogenase)	CHEMBL1703	Mitochondrial complex I (NADH dehydrogenase) inhibitor	NEGATIVE MODULATOR	METFORMIN HYDROCHLORIDE	1995	2	EFO_1001512	endometrial carcinoma	D016889	Endometrial Neoplasms	134658	EFO_0000616 | EFO_0000512	neoplasm | reproductive system disease	51	CHEMBL1431
NDUFS3	ENSG00000213619	Mitochondrial complex I (NADH dehydrogenase)	CHEMBL1703	Mitochondrial complex I (NADH dehydrogenase) inhibitor	NEGATIVE MODULATOR	METFORMIN HYDROCHLORIDE	1995	2	EFO_0000432	breast ductal carcinoma in situ	D002285	Carcinoma, Intraductal, Noninfiltrating	138657	EFO_0000616 | EFO_0005741	neoplasm | infectious disease	51	CHEMBL1431
NDUFS3	ENSG00000213619	Mitochondrial complex I (NADH dehydrogenase)	CHEMBL1703	Mitochondrial complex I (NADH dehydrogenase) inhibitor	NEGATIVE MODULATOR	METFORMIN HYDROCHLORIDE	1995	4	MONDO_0005148	type 2 diabetes mellitus	D003924	Diabetes Mellitus, Type 2	138658	EFO_0000589	metabolic disease	51	CHEMBL1431
NDUFS3	ENSG00000213619	Mitochondrial complex I (NADH dehydrogenase)	CHEMBL1703	Mitochondrial complex I (NADH dehydrogenase) inhibitor	NEGATIVE MODULATOR	METFORMIN HYDROCHLORIDE	1995	1	MONDO_0019353	Stargardt disease	D000080362	Stargardt Disease	138659	EFO_0003966 | HP_0001197 | EFO_0000618	eye disease | abnormality of prenatal development or birth | nervous system disease	51	CHEMBL1431
NDUFS3	ENSG00000213619	Mitochondrial complex I (NADH dehydrogenase)	CHEMBL1703	Mitochondrial complex I (NADH dehydrogenase) inhibitor	NEGATIVE MODULATOR	METFORMIN HYDROCHLORIDE	1995	2	MONDO_0019391	Fanconi anemia	D005199	Fanconi Anemia	138660	HP_0000924 | HP_0003011 | HP_0000079 | HP_0001871 | EFO_0000589 | EFO_0000540 | HP_0001197 | EFO_0010285	abnormality of the skeletal system | abnormality of the musculature | abnormality of the urinary system | abnormality of blood and blood-forming tissues | metabolic disease | immune system disease | abnormality of prenatal development or birth | integumentary system disease	51	CHEMBL1431
NDUFS3	ENSG00000213619	Mitochondrial complex I (NADH dehydrogenase)	CHEMBL1703	Mitochondrial complex I (NADH dehydrogenase) inhibitor	NEGATIVE MODULATOR	METFORMIN HYDROCHLORIDE	1995	1	EFO_0000348	clear cell adenocarcinoma	D018262	Adenocarcinoma, Clear Cell	145122	EFO_0000616	neoplasm	51	CHEMBL1431
NDUFS3	ENSG00000213619	Mitochondrial complex I (NADH dehydrogenase)	CHEMBL1703	Mitochondrial complex I (NADH dehydrogenase) inhibitor	NEGATIVE MODULATOR	METFORMIN HYDROCHLORIDE	1995	1	EFO_0000616	neoplasm	D009369	Neoplasms	145123	EFO_0000616	neoplasm	51	CHEMBL1431
NDUFS3	ENSG00000213619	Mitochondrial complex I (NADH dehydrogenase)	CHEMBL1703	Mitochondrial complex I (NADH dehydrogenase) inhibitor	NEGATIVE MODULATOR	METFORMIN HYDROCHLORIDE	1995	3	EFO_0003868	mouth neoplasm	D009062	Mouth Neoplasms	145124	EFO_0000616	neoplasm	51	CHEMBL1431
NDUFS3	ENSG00000213619	Mitochondrial complex I (NADH dehydrogenase)	CHEMBL1703	Mitochondrial complex I (NADH dehydrogenase) inhibitor	NEGATIVE MODULATOR	METFORMIN HYDROCHLORIDE	1995	2	EFO_0004208	Vitiligo	D014820	Vitiligo	145125	EFO_0000540 | EFO_0010285	immune system disease | integumentary system disease	51	CHEMBL1431
NDUFS3	ENSG00000213619	Mitochondrial complex I (NADH dehydrogenase)	CHEMBL1703	Mitochondrial complex I (NADH dehydrogenase) inhibitor	NEGATIVE MODULATOR	METFORMIN HYDROCHLORIDE	1995	2	EFO_0004616	osteoarthritis, knee	D020370	Osteoarthritis, Knee	145126	HP_0000924 | HP_0003011 | EFO_1001986	abnormality of the skeletal system | abnormality of the musculature | connective tissue disease	51	CHEMBL1431
NDUFS3	ENSG00000213619	Mitochondrial complex I (NADH dehydrogenase)	CHEMBL1703	Mitochondrial complex I (NADH dehydrogenase) inhibitor	NEGATIVE MODULATOR	METFORMIN HYDROCHLORIDE	1995	2	EFO_0008520	primary progressive multiple sclerosis	D020528	Multiple Sclerosis, Chronic Progressive	145127	EFO_0000540 | EFO_0000618	immune system disease | nervous system disease	51	CHEMBL1431
NDUFS3	ENSG00000213619	Mitochondrial complex I (NADH dehydrogenase)	CHEMBL1703	Mitochondrial complex I (NADH dehydrogenase) inhibitor	NEGATIVE MODULATOR	METFORMIN HYDROCHLORIDE	1995	2	EFO_0008522	secondary progressive multiple sclerosis	D020528	Multiple Sclerosis, Chronic Progressive	145128	EFO_0000540 | EFO_0000618	immune system disease | nervous system disease	51	CHEMBL1431
NDUFS3	ENSG00000213619	Mitochondrial complex I (NADH dehydrogenase)	CHEMBL1703	Mitochondrial complex I (NADH dehydrogenase) inhibitor	NEGATIVE MODULATOR	METFORMIN HYDROCHLORIDE	1995	1	MONDO_0005299	brain ischemia	D002545	Brain Ischemia	145129	EFO_0000618 | EFO_0000319	nervous system disease | cardiovascular disease	51	CHEMBL1431
NDUFA3	ENSG00000276061	Mitochondrial complex I (NADH dehydrogenase)	CHEMBL1703	Mitochondrial complex I (NADH dehydrogenase) inhibitor	NEGATIVE MODULATOR	METFORMIN HYDROCHLORIDE	1995	4	EFO_0000400	diabetes mellitus	D003920	Diabetes Mellitus	23475	EFO_0000589	metabolic disease	51	CHEMBL1431
NDUFA3	ENSG00000170906	Mitochondrial complex I (NADH dehydrogenase)	CHEMBL1703	Mitochondrial complex I (NADH dehydrogenase) inhibitor	NEGATIVE MODULATOR	METFORMIN HYDROCHLORIDE	1995	4	EFO_0000400	diabetes mellitus	D003920	Diabetes Mellitus	23475	EFO_0000589	metabolic disease	51	CHEMBL1431
NDUFA3	ENSG00000273642	Mitochondrial complex I (NADH dehydrogenase)	CHEMBL1703	Mitochondrial complex I (NADH dehydrogenase) inhibitor	NEGATIVE MODULATOR	METFORMIN HYDROCHLORIDE	1995	4	EFO_0000400	diabetes mellitus	D003920	Diabetes Mellitus	23475	EFO_0000589	metabolic disease	51	CHEMBL1431
NDUFA3	ENSG00000278365	Mitochondrial complex I (NADH dehydrogenase)	CHEMBL1703	Mitochondrial complex I (NADH dehydrogenase) inhibitor	NEGATIVE MODULATOR	METFORMIN HYDROCHLORIDE	1995	4	EFO_0000400	diabetes mellitus	D003920	Diabetes Mellitus	23475	EFO_0000589	metabolic disease	51	CHEMBL1431
NDUFA3	ENSG00000276766	Mitochondrial complex I (NADH dehydrogenase)	CHEMBL1703	Mitochondrial complex I (NADH dehydrogenase) inhibitor	NEGATIVE MODULATOR	METFORMIN HYDROCHLORIDE	1995	4	EFO_0000400	diabetes mellitus	D003920	Diabetes Mellitus	23475	EFO_0000589	metabolic disease	51	CHEMBL1431
NDUFA3	ENSG00000277722	Mitochondrial complex I (NADH dehydrogenase)	CHEMBL1703	Mitochondrial complex I (NADH dehydrogenase) inhibitor	NEGATIVE MODULATOR	METFORMIN HYDROCHLORIDE	1995	4	EFO_0000400	diabetes mellitus	D003920	Diabetes Mellitus	23475	EFO_0000589	metabolic disease	51	CHEMBL1431
NDUFA3	ENSG00000275724	Mitochondrial complex I (NADH dehydrogenase)	CHEMBL1703	Mitochondrial complex I (NADH dehydrogenase) inhibitor	NEGATIVE MODULATOR	METFORMIN HYDROCHLORIDE	1995	4	EFO_0000400	diabetes mellitus	D003920	Diabetes Mellitus	23475	EFO_0000589	metabolic disease	51	CHEMBL1431
NDUFA3	ENSG00000276220	Mitochondrial complex I (NADH dehydrogenase)	CHEMBL1703	Mitochondrial complex I (NADH dehydrogenase) inhibitor	NEGATIVE MODULATOR	METFORMIN HYDROCHLORIDE	1995	4	EFO_0000400	diabetes mellitus	D003920	Diabetes Mellitus	23475	EFO_0000589	metabolic disease	51	CHEMBL1431
NDUFA3	ENSG00000275605	Mitochondrial complex I (NADH dehydrogenase)	CHEMBL1703	Mitochondrial complex I (NADH dehydrogenase) inhibitor	NEGATIVE MODULATOR	METFORMIN HYDROCHLORIDE	1995	4	EFO_0000400	diabetes mellitus	D003920	Diabetes Mellitus	23475	EFO_0000589	metabolic disease	51	CHEMBL1431
NDUFA3	ENSG00000274359	Mitochondrial complex I (NADH dehydrogenase)	CHEMBL1703	Mitochondrial complex I (NADH dehydrogenase) inhibitor	NEGATIVE MODULATOR	METFORMIN HYDROCHLORIDE	1995	4	EFO_0000400	diabetes mellitus	D003920	Diabetes Mellitus	23475	EFO_0000589	metabolic disease	51	CHEMBL1431
NDUFA3	ENSG00000276061	Mitochondrial complex I (NADH dehydrogenase)	CHEMBL1703	Mitochondrial complex I (NADH dehydrogenase) inhibitor	NEGATIVE MODULATOR	METFORMIN HYDROCHLORIDE	1995	2	EFO_0001073	obesity	D009765	Obesity	23477	EFO_0000589	metabolic disease	51	CHEMBL1431
NDUFA3	ENSG00000170906	Mitochondrial complex I (NADH dehydrogenase)	CHEMBL1703	Mitochondrial complex I (NADH dehydrogenase) inhibitor	NEGATIVE MODULATOR	METFORMIN HYDROCHLORIDE	1995	2	EFO_0001073	obesity	D009765	Obesity	23477	EFO_0000589	metabolic disease	51	CHEMBL1431
NDUFA3	ENSG00000273642	Mitochondrial complex I (NADH dehydrogenase)	CHEMBL1703	Mitochondrial complex I (NADH dehydrogenase) inhibitor	NEGATIVE MODULATOR	METFORMIN HYDROCHLORIDE	1995	2	EFO_0001073	obesity	D009765	Obesity	23477	EFO_0000589	metabolic disease	51	CHEMBL1431
NDUFA3	ENSG00000278365	Mitochondrial complex I (NADH dehydrogenase)	CHEMBL1703	Mitochondrial complex I (NADH dehydrogenase) inhibitor	NEGATIVE MODULATOR	METFORMIN HYDROCHLORIDE	1995	2	EFO_0001073	obesity	D009765	Obesity	23477	EFO_0000589	metabolic disease	51	CHEMBL1431
NDUFA3	ENSG00000276766	Mitochondrial complex I (NADH dehydrogenase)	CHEMBL1703	Mitochondrial complex I (NADH dehydrogenase) inhibitor	NEGATIVE MODULATOR	METFORMIN HYDROCHLORIDE	1995	2	EFO_0001073	obesity	D009765	Obesity	23477	EFO_0000589	metabolic disease	51	CHEMBL1431
NDUFA3	ENSG00000277722	Mitochondrial complex I (NADH dehydrogenase)	CHEMBL1703	Mitochondrial complex I (NADH dehydrogenase) inhibitor	NEGATIVE MODULATOR	METFORMIN HYDROCHLORIDE	1995	2	EFO_0001073	obesity	D009765	Obesity	23477	EFO_0000589	metabolic disease	51	CHEMBL1431
NDUFA3	ENSG00000275724	Mitochondrial complex I (NADH dehydrogenase)	CHEMBL1703	Mitochondrial complex I (NADH dehydrogenase) inhibitor	NEGATIVE MODULATOR	METFORMIN HYDROCHLORIDE	1995	2	EFO_0001073	obesity	D009765	Obesity	23477	EFO_0000589	metabolic disease	51	CHEMBL1431
NDUFA3	ENSG00000276220	Mitochondrial complex I (NADH dehydrogenase)	CHEMBL1703	Mitochondrial complex I (NADH dehydrogenase) inhibitor	NEGATIVE MODULATOR	METFORMIN HYDROCHLORIDE	1995	2	EFO_0001073	obesity	D009765	Obesity	23477	EFO_0000589	metabolic disease	51	CHEMBL1431
NDUFA3	ENSG00000275605	Mitochondrial complex I (NADH dehydrogenase)	CHEMBL1703	Mitochondrial complex I (NADH dehydrogenase) inhibitor	NEGATIVE MODULATOR	METFORMIN HYDROCHLORIDE	1995	2	EFO_0001073	obesity	D009765	Obesity	23477	EFO_0000589	metabolic disease	51	CHEMBL1431
NDUFA3	ENSG00000274359	Mitochondrial complex I (NADH dehydrogenase)	CHEMBL1703	Mitochondrial complex I (NADH dehydrogenase) inhibitor	NEGATIVE MODULATOR	METFORMIN HYDROCHLORIDE	1995	2	EFO_0001073	obesity	D009765	Obesity	23477	EFO_0000589	metabolic disease	51	CHEMBL1431
NDUFA3	ENSG00000276061	Mitochondrial complex I (NADH dehydrogenase)	CHEMBL1703	Mitochondrial complex I (NADH dehydrogenase) inhibitor	NEGATIVE MODULATOR	METFORMIN HYDROCHLORIDE	1995	2	EFO_0000673	prostate adenocarcinoma	D011471	Prostatic Neoplasms	26700	EFO_0000616 | EFO_0000512	neoplasm | reproductive system disease	51	CHEMBL1431
NDUFA3	ENSG00000170906	Mitochondrial complex I (NADH dehydrogenase)	CHEMBL1703	Mitochondrial complex I (NADH dehydrogenase) inhibitor	NEGATIVE MODULATOR	METFORMIN HYDROCHLORIDE	1995	2	EFO_0000673	prostate adenocarcinoma	D011471	Prostatic Neoplasms	26700	EFO_0000616 | EFO_0000512	neoplasm | reproductive system disease	51	CHEMBL1431
NDUFA3	ENSG00000273642	Mitochondrial complex I (NADH dehydrogenase)	CHEMBL1703	Mitochondrial complex I (NADH dehydrogenase) inhibitor	NEGATIVE MODULATOR	METFORMIN HYDROCHLORIDE	1995	2	EFO_0000673	prostate adenocarcinoma	D011471	Prostatic Neoplasms	26700	EFO_0000616 | EFO_0000512	neoplasm | reproductive system disease	51	CHEMBL1431
NDUFA3	ENSG00000278365	Mitochondrial complex I (NADH dehydrogenase)	CHEMBL1703	Mitochondrial complex I (NADH dehydrogenase) inhibitor	NEGATIVE MODULATOR	METFORMIN HYDROCHLORIDE	1995	2	EFO_0000673	prostate adenocarcinoma	D011471	Prostatic Neoplasms	26700	EFO_0000616 | EFO_0000512	neoplasm | reproductive system disease	51	CHEMBL1431
NDUFA3	ENSG00000276766	Mitochondrial complex I (NADH dehydrogenase)	CHEMBL1703	Mitochondrial complex I (NADH dehydrogenase) inhibitor	NEGATIVE MODULATOR	METFORMIN HYDROCHLORIDE	1995	2	EFO_0000673	prostate adenocarcinoma	D011471	Prostatic Neoplasms	26700	EFO_0000616 | EFO_0000512	neoplasm | reproductive system disease	51	CHEMBL1431
NDUFA3	ENSG00000277722	Mitochondrial complex I (NADH dehydrogenase)	CHEMBL1703	Mitochondrial complex I (NADH dehydrogenase) inhibitor	NEGATIVE MODULATOR	METFORMIN HYDROCHLORIDE	1995	2	EFO_0000673	prostate adenocarcinoma	D011471	Prostatic Neoplasms	26700	EFO_0000616 | EFO_0000512	neoplasm | reproductive system disease	51	CHEMBL1431
NDUFA3	ENSG00000275724	Mitochondrial complex I (NADH dehydrogenase)	CHEMBL1703	Mitochondrial complex I (NADH dehydrogenase) inhibitor	NEGATIVE MODULATOR	METFORMIN HYDROCHLORIDE	1995	2	EFO_0000673	prostate adenocarcinoma	D011471	Prostatic Neoplasms	26700	EFO_0000616 | EFO_0000512	neoplasm | reproductive system disease	51	CHEMBL1431
NDUFA3	ENSG00000276220	Mitochondrial complex I (NADH dehydrogenase)	CHEMBL1703	Mitochondrial complex I (NADH dehydrogenase) inhibitor	NEGATIVE MODULATOR	METFORMIN HYDROCHLORIDE	1995	2	EFO_0000673	prostate adenocarcinoma	D011471	Prostatic Neoplasms	26700	EFO_0000616 | EFO_0000512	neoplasm | reproductive system disease	51	CHEMBL1431
NDUFA3	ENSG00000275605	Mitochondrial complex I (NADH dehydrogenase)	CHEMBL1703	Mitochondrial complex I (NADH dehydrogenase) inhibitor	NEGATIVE MODULATOR	METFORMIN HYDROCHLORIDE	1995	2	EFO_0000673	prostate adenocarcinoma	D011471	Prostatic Neoplasms	26700	EFO_0000616 | EFO_0000512	neoplasm | reproductive system disease	51	CHEMBL1431
NDUFA3	ENSG00000274359	Mitochondrial complex I (NADH dehydrogenase)	CHEMBL1703	Mitochondrial complex I (NADH dehydrogenase) inhibitor	NEGATIVE MODULATOR	METFORMIN HYDROCHLORIDE	1995	2	EFO_0000673	prostate adenocarcinoma	D011471	Prostatic Neoplasms	26700	EFO_0000616 | EFO_0000512	neoplasm | reproductive system disease	51	CHEMBL1431
NDUFA3	ENSG00000276061	Mitochondrial complex I (NADH dehydrogenase)	CHEMBL1703	Mitochondrial complex I (NADH dehydrogenase) inhibitor	NEGATIVE MODULATOR	METFORMIN HYDROCHLORIDE	1995	2	EFO_0001663	prostate carcinoma	D011471	Prostatic Neoplasms	26701	EFO_0000616 | EFO_0000512	neoplasm | reproductive system disease	51	CHEMBL1431
NDUFA3	ENSG00000170906	Mitochondrial complex I (NADH dehydrogenase)	CHEMBL1703	Mitochondrial complex I (NADH dehydrogenase) inhibitor	NEGATIVE MODULATOR	METFORMIN HYDROCHLORIDE	1995	2	EFO_0001663	prostate carcinoma	D011471	Prostatic Neoplasms	26701	EFO_0000616 | EFO_0000512	neoplasm | reproductive system disease	51	CHEMBL1431
NDUFA3	ENSG00000273642	Mitochondrial complex I (NADH dehydrogenase)	CHEMBL1703	Mitochondrial complex I (NADH dehydrogenase) inhibitor	NEGATIVE MODULATOR	METFORMIN HYDROCHLORIDE	1995	2	EFO_0001663	prostate carcinoma	D011471	Prostatic Neoplasms	26701	EFO_0000616 | EFO_0000512	neoplasm | reproductive system disease	51	CHEMBL1431
NDUFA3	ENSG00000278365	Mitochondrial complex I (NADH dehydrogenase)	CHEMBL1703	Mitochondrial complex I (NADH dehydrogenase) inhibitor	NEGATIVE MODULATOR	METFORMIN HYDROCHLORIDE	1995	2	EFO_0001663	prostate carcinoma	D011471	Prostatic Neoplasms	26701	EFO_0000616 | EFO_0000512	neoplasm | reproductive system disease	51	CHEMBL1431
NDUFA3	ENSG00000276766	Mitochondrial complex I (NADH dehydrogenase)	CHEMBL1703	Mitochondrial complex I (NADH dehydrogenase) inhibitor	NEGATIVE MODULATOR	METFORMIN HYDROCHLORIDE	1995	2	EFO_0001663	prostate carcinoma	D011471	Prostatic Neoplasms	26701	EFO_0000616 | EFO_0000512	neoplasm | reproductive system disease	51	CHEMBL1431
NDUFA3	ENSG00000277722	Mitochondrial complex I (NADH dehydrogenase)	CHEMBL1703	Mitochondrial complex I (NADH dehydrogenase) inhibitor	NEGATIVE MODULATOR	METFORMIN HYDROCHLORIDE	1995	2	EFO_0001663	prostate carcinoma	D011471	Prostatic Neoplasms	26701	EFO_0000616 | EFO_0000512	neoplasm | reproductive system disease	51	CHEMBL1431
NDUFA3	ENSG00000275724	Mitochondrial complex I (NADH dehydrogenase)	CHEMBL1703	Mitochondrial complex I (NADH dehydrogenase) inhibitor	NEGATIVE MODULATOR	METFORMIN HYDROCHLORIDE	1995	2	EFO_0001663	prostate carcinoma	D011471	Prostatic Neoplasms	26701	EFO_0000616 | EFO_0000512	neoplasm | reproductive system disease	51	CHEMBL1431
NDUFA3	ENSG00000276220	Mitochondrial complex I (NADH dehydrogenase)	CHEMBL1703	Mitochondrial complex I (NADH dehydrogenase) inhibitor	NEGATIVE MODULATOR	METFORMIN HYDROCHLORIDE	1995	2	EFO_0001663	prostate carcinoma	D011471	Prostatic Neoplasms	26701	EFO_0000616 | EFO_0000512	neoplasm | reproductive system disease	51	CHEMBL1431
NDUFA3	ENSG00000275605	Mitochondrial complex I (NADH dehydrogenase)	CHEMBL1703	Mitochondrial complex I (NADH dehydrogenase) inhibitor	NEGATIVE MODULATOR	METFORMIN HYDROCHLORIDE	1995	2	EFO_0001663	prostate carcinoma	D011471	Prostatic Neoplasms	26701	EFO_0000616 | EFO_0000512	neoplasm | reproductive system disease	51	CHEMBL1431
NDUFA3	ENSG00000274359	Mitochondrial complex I (NADH dehydrogenase)	CHEMBL1703	Mitochondrial complex I (NADH dehydrogenase) inhibitor	NEGATIVE MODULATOR	METFORMIN HYDROCHLORIDE	1995	2	EFO_0001663	prostate carcinoma	D011471	Prostatic Neoplasms	26701	EFO_0000616 | EFO_0000512	neoplasm | reproductive system disease	51	CHEMBL1431
NDUFA3	ENSG00000276061	Mitochondrial complex I (NADH dehydrogenase)	CHEMBL1703	Mitochondrial complex I (NADH dehydrogenase) inhibitor	NEGATIVE MODULATOR	METFORMIN HYDROCHLORIDE	1995	1	EFO_0002618	pancreatic carcinoma	D010190	Pancreatic Neoplasms	27800	EFO_0000616 | EFO_0000589	neoplasm | metabolic disease	51	CHEMBL1431
NDUFA3	ENSG00000170906	Mitochondrial complex I (NADH dehydrogenase)	CHEMBL1703	Mitochondrial complex I (NADH dehydrogenase) inhibitor	NEGATIVE MODULATOR	METFORMIN HYDROCHLORIDE	1995	1	EFO_0002618	pancreatic carcinoma	D010190	Pancreatic Neoplasms	27800	EFO_0000616 | EFO_0000589	neoplasm | metabolic disease	51	CHEMBL1431
NDUFA3	ENSG00000273642	Mitochondrial complex I (NADH dehydrogenase)	CHEMBL1703	Mitochondrial complex I (NADH dehydrogenase) inhibitor	NEGATIVE MODULATOR	METFORMIN HYDROCHLORIDE	1995	1	EFO_0002618	pancreatic carcinoma	D010190	Pancreatic Neoplasms	27800	EFO_0000616 | EFO_0000589	neoplasm | metabolic disease	51	CHEMBL1431
NDUFA3	ENSG00000278365	Mitochondrial complex I (NADH dehydrogenase)	CHEMBL1703	Mitochondrial complex I (NADH dehydrogenase) inhibitor	NEGATIVE MODULATOR	METFORMIN HYDROCHLORIDE	1995	1	EFO_0002618	pancreatic carcinoma	D010190	Pancreatic Neoplasms	27800	EFO_0000616 | EFO_0000589	neoplasm | metabolic disease	51	CHEMBL1431
NDUFA3	ENSG00000276766	Mitochondrial complex I (NADH dehydrogenase)	CHEMBL1703	Mitochondrial complex I (NADH dehydrogenase) inhibitor	NEGATIVE MODULATOR	METFORMIN HYDROCHLORIDE	1995	1	EFO_0002618	pancreatic carcinoma	D010190	Pancreatic Neoplasms	27800	EFO_0000616 | EFO_0000589	neoplasm | metabolic disease	51	CHEMBL1431
NDUFA3	ENSG00000277722	Mitochondrial complex I (NADH dehydrogenase)	CHEMBL1703	Mitochondrial complex I (NADH dehydrogenase) inhibitor	NEGATIVE MODULATOR	METFORMIN HYDROCHLORIDE	1995	1	EFO_0002618	pancreatic carcinoma	D010190	Pancreatic Neoplasms	27800	EFO_0000616 | EFO_0000589	neoplasm | metabolic disease	51	CHEMBL1431
NDUFA3	ENSG00000275724	Mitochondrial complex I (NADH dehydrogenase)	CHEMBL1703	Mitochondrial complex I (NADH dehydrogenase) inhibitor	NEGATIVE MODULATOR	METFORMIN HYDROCHLORIDE	1995	1	EFO_0002618	pancreatic carcinoma	D010190	Pancreatic Neoplasms	27800	EFO_0000616 | EFO_0000589	neoplasm | metabolic disease	51	CHEMBL1431
NDUFA3	ENSG00000276220	Mitochondrial complex I (NADH dehydrogenase)	CHEMBL1703	Mitochondrial complex I (NADH dehydrogenase) inhibitor	NEGATIVE MODULATOR	METFORMIN HYDROCHLORIDE	1995	1	EFO_0002618	pancreatic carcinoma	D010190	Pancreatic Neoplasms	27800	EFO_0000616 | EFO_0000589	neoplasm | metabolic disease	51	CHEMBL1431
NDUFA3	ENSG00000275605	Mitochondrial complex I (NADH dehydrogenase)	CHEMBL1703	Mitochondrial complex I (NADH dehydrogenase) inhibitor	NEGATIVE MODULATOR	METFORMIN HYDROCHLORIDE	1995	1	EFO_0002618	pancreatic carcinoma	D010190	Pancreatic Neoplasms	27800	EFO_0000616 | EFO_0000589	neoplasm | metabolic disease	51	CHEMBL1431
NDUFA3	ENSG00000274359	Mitochondrial complex I (NADH dehydrogenase)	CHEMBL1703	Mitochondrial complex I (NADH dehydrogenase) inhibitor	NEGATIVE MODULATOR	METFORMIN HYDROCHLORIDE	1995	1	EFO_0002618	pancreatic carcinoma	D010190	Pancreatic Neoplasms	27800	EFO_0000616 | EFO_0000589	neoplasm | metabolic disease	51	CHEMBL1431
NDUFA3	ENSG00000276061	Mitochondrial complex I (NADH dehydrogenase)	CHEMBL1703	Mitochondrial complex I (NADH dehydrogenase) inhibitor	NEGATIVE MODULATOR	METFORMIN HYDROCHLORIDE	1995	2	EFO_1001459	diabetic foot	D017719	Diabetic Foot	52056	EFO_0010285 | EFO_0000319	integumentary system disease | cardiovascular disease	51	CHEMBL1431
NDUFA3	ENSG00000170906	Mitochondrial complex I (NADH dehydrogenase)	CHEMBL1703	Mitochondrial complex I (NADH dehydrogenase) inhibitor	NEGATIVE MODULATOR	METFORMIN HYDROCHLORIDE	1995	2	EFO_1001459	diabetic foot	D017719	Diabetic Foot	52056	EFO_0010285 | EFO_0000319	integumentary system disease | cardiovascular disease	51	CHEMBL1431
NDUFA3	ENSG00000273642	Mitochondrial complex I (NADH dehydrogenase)	CHEMBL1703	Mitochondrial complex I (NADH dehydrogenase) inhibitor	NEGATIVE MODULATOR	METFORMIN HYDROCHLORIDE	1995	2	EFO_1001459	diabetic foot	D017719	Diabetic Foot	52056	EFO_0010285 | EFO_0000319	integumentary system disease | cardiovascular disease	51	CHEMBL1431
NDUFA3	ENSG00000278365	Mitochondrial complex I (NADH dehydrogenase)	CHEMBL1703	Mitochondrial complex I (NADH dehydrogenase) inhibitor	NEGATIVE MODULATOR	METFORMIN HYDROCHLORIDE	1995	2	EFO_1001459	diabetic foot	D017719	Diabetic Foot	52056	EFO_0010285 | EFO_0000319	integumentary system disease | cardiovascular disease	51	CHEMBL1431
NDUFA3	ENSG00000276766	Mitochondrial complex I (NADH dehydrogenase)	CHEMBL1703	Mitochondrial complex I (NADH dehydrogenase) inhibitor	NEGATIVE MODULATOR	METFORMIN HYDROCHLORIDE	1995	2	EFO_1001459	diabetic foot	D017719	Diabetic Foot	52056	EFO_0010285 | EFO_0000319	integumentary system disease | cardiovascular disease	51	CHEMBL1431
NDUFA3	ENSG00000277722	Mitochondrial complex I (NADH dehydrogenase)	CHEMBL1703	Mitochondrial complex I (NADH dehydrogenase) inhibitor	NEGATIVE MODULATOR	METFORMIN HYDROCHLORIDE	1995	2	EFO_1001459	diabetic foot	D017719	Diabetic Foot	52056	EFO_0010285 | EFO_0000319	integumentary system disease | cardiovascular disease	51	CHEMBL1431
NDUFA3	ENSG00000275724	Mitochondrial complex I (NADH dehydrogenase)	CHEMBL1703	Mitochondrial complex I (NADH dehydrogenase) inhibitor	NEGATIVE MODULATOR	METFORMIN HYDROCHLORIDE	1995	2	EFO_1001459	diabetic foot	D017719	Diabetic Foot	52056	EFO_0010285 | EFO_0000319	integumentary system disease | cardiovascular disease	51	CHEMBL1431
NDUFA3	ENSG00000276220	Mitochondrial complex I (NADH dehydrogenase)	CHEMBL1703	Mitochondrial complex I (NADH dehydrogenase) inhibitor	NEGATIVE MODULATOR	METFORMIN HYDROCHLORIDE	1995	2	EFO_1001459	diabetic foot	D017719	Diabetic Foot	52056	EFO_0010285 | EFO_0000319	integumentary system disease | cardiovascular disease	51	CHEMBL1431
NDUFA3	ENSG00000275605	Mitochondrial complex I (NADH dehydrogenase)	CHEMBL1703	Mitochondrial complex I (NADH dehydrogenase) inhibitor	NEGATIVE MODULATOR	METFORMIN HYDROCHLORIDE	1995	2	EFO_1001459	diabetic foot	D017719	Diabetic Foot	52056	EFO_0010285 | EFO_0000319	integumentary system disease | cardiovascular disease	51	CHEMBL1431
NDUFA3	ENSG00000274359	Mitochondrial complex I (NADH dehydrogenase)	CHEMBL1703	Mitochondrial complex I (NADH dehydrogenase) inhibitor	NEGATIVE MODULATOR	METFORMIN HYDROCHLORIDE	1995	2	EFO_1001459	diabetic foot	D017719	Diabetic Foot	52056	EFO_0010285 | EFO_0000319	integumentary system disease | cardiovascular disease	51	CHEMBL1431
NDUFA3	ENSG00000276061	Mitochondrial complex I (NADH dehydrogenase)	CHEMBL1703	Mitochondrial complex I (NADH dehydrogenase) inhibitor	NEGATIVE MODULATOR	METFORMIN HYDROCHLORIDE	1995	3	EFO_0000195	metabolic syndrome	D024821	Metabolic Syndrome	52086	EFO_0000589 | EFO_0000319 | HP_0011025 | EFO_0004298	metabolic disease | cardiovascular disease | cardiovascular disease | cardiovascular measurement	51	CHEMBL1431
NDUFA3	ENSG00000170906	Mitochondrial complex I (NADH dehydrogenase)	CHEMBL1703	Mitochondrial complex I (NADH dehydrogenase) inhibitor	NEGATIVE MODULATOR	METFORMIN HYDROCHLORIDE	1995	3	EFO_0000195	metabolic syndrome	D024821	Metabolic Syndrome	52086	EFO_0000589 | EFO_0000319 | HP_0011025 | EFO_0004298	metabolic disease | cardiovascular disease | cardiovascular disease | cardiovascular measurement	51	CHEMBL1431
NDUFA3	ENSG00000273642	Mitochondrial complex I (NADH dehydrogenase)	CHEMBL1703	Mitochondrial complex I (NADH dehydrogenase) inhibitor	NEGATIVE MODULATOR	METFORMIN HYDROCHLORIDE	1995	3	EFO_0000195	metabolic syndrome	D024821	Metabolic Syndrome	52086	EFO_0000589 | EFO_0000319 | HP_0011025 | EFO_0004298	metabolic disease | cardiovascular disease | cardiovascular disease | cardiovascular measurement	51	CHEMBL1431
NDUFA3	ENSG00000278365	Mitochondrial complex I (NADH dehydrogenase)	CHEMBL1703	Mitochondrial complex I (NADH dehydrogenase) inhibitor	NEGATIVE MODULATOR	METFORMIN HYDROCHLORIDE	1995	3	EFO_0000195	metabolic syndrome	D024821	Metabolic Syndrome	52086	EFO_0000589 | EFO_0000319 | HP_0011025 | EFO_0004298	metabolic disease | cardiovascular disease | cardiovascular disease | cardiovascular measurement	51	CHEMBL1431
NDUFA3	ENSG00000276766	Mitochondrial complex I (NADH dehydrogenase)	CHEMBL1703	Mitochondrial complex I (NADH dehydrogenase) inhibitor	NEGATIVE MODULATOR	METFORMIN HYDROCHLORIDE	1995	3	EFO_0000195	metabolic syndrome	D024821	Metabolic Syndrome	52086	EFO_0000589 | EFO_0000319 | HP_0011025 | EFO_0004298	metabolic disease | cardiovascular disease | cardiovascular disease | cardiovascular measurement	51	CHEMBL1431
NDUFA3	ENSG00000277722	Mitochondrial complex I (NADH dehydrogenase)	CHEMBL1703	Mitochondrial complex I (NADH dehydrogenase) inhibitor	NEGATIVE MODULATOR	METFORMIN HYDROCHLORIDE	1995	3	EFO_0000195	metabolic syndrome	D024821	Metabolic Syndrome	52086	EFO_0000589 | EFO_0000319 | HP_0011025 | EFO_0004298	metabolic disease | cardiovascular disease | cardiovascular disease | cardiovascular measurement	51	CHEMBL1431
NDUFA3	ENSG00000275724	Mitochondrial complex I (NADH dehydrogenase)	CHEMBL1703	Mitochondrial complex I (NADH dehydrogenase) inhibitor	NEGATIVE MODULATOR	METFORMIN HYDROCHLORIDE	1995	3	EFO_0000195	metabolic syndrome	D024821	Metabolic Syndrome	52086	EFO_0000589 | EFO_0000319 | HP_0011025 | EFO_0004298	metabolic disease | cardiovascular disease | cardiovascular disease | cardiovascular measurement	51	CHEMBL1431
NDUFA3	ENSG00000276220	Mitochondrial complex I (NADH dehydrogenase)	CHEMBL1703	Mitochondrial complex I (NADH dehydrogenase) inhibitor	NEGATIVE MODULATOR	METFORMIN HYDROCHLORIDE	1995	3	EFO_0000195	metabolic syndrome	D024821	Metabolic Syndrome	52086	EFO_0000589 | EFO_0000319 | HP_0011025 | EFO_0004298	metabolic disease | cardiovascular disease | cardiovascular disease | cardiovascular measurement	51	CHEMBL1431
NDUFA3	ENSG00000275605	Mitochondrial complex I (NADH dehydrogenase)	CHEMBL1703	Mitochondrial complex I (NADH dehydrogenase) inhibitor	NEGATIVE MODULATOR	METFORMIN HYDROCHLORIDE	1995	3	EFO_0000195	metabolic syndrome	D024821	Metabolic Syndrome	52086	EFO_0000589 | EFO_0000319 | HP_0011025 | EFO_0004298	metabolic disease | cardiovascular disease | cardiovascular disease | cardiovascular measurement	51	CHEMBL1431
NDUFA3	ENSG00000274359	Mitochondrial complex I (NADH dehydrogenase)	CHEMBL1703	Mitochondrial complex I (NADH dehydrogenase) inhibitor	NEGATIVE MODULATOR	METFORMIN HYDROCHLORIDE	1995	3	EFO_0000195	metabolic syndrome	D024821	Metabolic Syndrome	52086	EFO_0000589 | EFO_0000319 | HP_0011025 | EFO_0004298	metabolic disease | cardiovascular disease | cardiovascular disease | cardiovascular measurement	51	CHEMBL1431
NDUFA3	ENSG00000276061	Mitochondrial complex I (NADH dehydrogenase)	CHEMBL1703	Mitochondrial complex I (NADH dehydrogenase) inhibitor	NEGATIVE MODULATOR	METFORMIN HYDROCHLORIDE	1995	2	EFO_0002517	pancreatic ductal adenocarcinoma	D021441	Carcinoma, Pancreatic Ductal	61060	EFO_0000616 | EFO_0000589	neoplasm | metabolic disease	51	CHEMBL1431
NDUFA3	ENSG00000170906	Mitochondrial complex I (NADH dehydrogenase)	CHEMBL1703	Mitochondrial complex I (NADH dehydrogenase) inhibitor	NEGATIVE MODULATOR	METFORMIN HYDROCHLORIDE	1995	2	EFO_0002517	pancreatic ductal adenocarcinoma	D021441	Carcinoma, Pancreatic Ductal	61060	EFO_0000616 | EFO_0000589	neoplasm | metabolic disease	51	CHEMBL1431
NDUFA3	ENSG00000273642	Mitochondrial complex I (NADH dehydrogenase)	CHEMBL1703	Mitochondrial complex I (NADH dehydrogenase) inhibitor	NEGATIVE MODULATOR	METFORMIN HYDROCHLORIDE	1995	2	EFO_0002517	pancreatic ductal adenocarcinoma	D021441	Carcinoma, Pancreatic Ductal	61060	EFO_0000616 | EFO_0000589	neoplasm | metabolic disease	51	CHEMBL1431
NDUFA3	ENSG00000278365	Mitochondrial complex I (NADH dehydrogenase)	CHEMBL1703	Mitochondrial complex I (NADH dehydrogenase) inhibitor	NEGATIVE MODULATOR	METFORMIN HYDROCHLORIDE	1995	2	EFO_0002517	pancreatic ductal adenocarcinoma	D021441	Carcinoma, Pancreatic Ductal	61060	EFO_0000616 | EFO_0000589	neoplasm | metabolic disease	51	CHEMBL1431
NDUFA3	ENSG00000276766	Mitochondrial complex I (NADH dehydrogenase)	CHEMBL1703	Mitochondrial complex I (NADH dehydrogenase) inhibitor	NEGATIVE MODULATOR	METFORMIN HYDROCHLORIDE	1995	2	EFO_0002517	pancreatic ductal adenocarcinoma	D021441	Carcinoma, Pancreatic Ductal	61060	EFO_0000616 | EFO_0000589	neoplasm | metabolic disease	51	CHEMBL1431
NDUFA3	ENSG00000277722	Mitochondrial complex I (NADH dehydrogenase)	CHEMBL1703	Mitochondrial complex I (NADH dehydrogenase) inhibitor	NEGATIVE MODULATOR	METFORMIN HYDROCHLORIDE	1995	2	EFO_0002517	pancreatic ductal adenocarcinoma	D021441	Carcinoma, Pancreatic Ductal	61060	EFO_0000616 | EFO_0000589	neoplasm | metabolic disease	51	CHEMBL1431
NDUFA3	ENSG00000275724	Mitochondrial complex I (NADH dehydrogenase)	CHEMBL1703	Mitochondrial complex I (NADH dehydrogenase) inhibitor	NEGATIVE MODULATOR	METFORMIN HYDROCHLORIDE	1995	2	EFO_0002517	pancreatic ductal adenocarcinoma	D021441	Carcinoma, Pancreatic Ductal	61060	EFO_0000616 | EFO_0000589	neoplasm | metabolic disease	51	CHEMBL1431
NDUFA3	ENSG00000276220	Mitochondrial complex I (NADH dehydrogenase)	CHEMBL1703	Mitochondrial complex I (NADH dehydrogenase) inhibitor	NEGATIVE MODULATOR	METFORMIN HYDROCHLORIDE	1995	2	EFO_0002517	pancreatic ductal adenocarcinoma	D021441	Carcinoma, Pancreatic Ductal	61060	EFO_0000616 | EFO_0000589	neoplasm | metabolic disease	51	CHEMBL1431
NDUFA3	ENSG00000275605	Mitochondrial complex I (NADH dehydrogenase)	CHEMBL1703	Mitochondrial complex I (NADH dehydrogenase) inhibitor	NEGATIVE MODULATOR	METFORMIN HYDROCHLORIDE	1995	2	EFO_0002517	pancreatic ductal adenocarcinoma	D021441	Carcinoma, Pancreatic Ductal	61060	EFO_0000616 | EFO_0000589	neoplasm | metabolic disease	51	CHEMBL1431
NDUFA3	ENSG00000274359	Mitochondrial complex I (NADH dehydrogenase)	CHEMBL1703	Mitochondrial complex I (NADH dehydrogenase) inhibitor	NEGATIVE MODULATOR	METFORMIN HYDROCHLORIDE	1995	2	EFO_0002517	pancreatic ductal adenocarcinoma	D021441	Carcinoma, Pancreatic Ductal	61060	EFO_0000616 | EFO_0000589	neoplasm | metabolic disease	51	CHEMBL1431
NDUFA3	ENSG00000276061	Mitochondrial complex I (NADH dehydrogenase)	CHEMBL1703	Mitochondrial complex I (NADH dehydrogenase) inhibitor	NEGATIVE MODULATOR	METFORMIN HYDROCHLORIDE	1995	3	EFO_0003060	non-small cell lung carcinoma	D002289	Carcinoma, Non-Small-Cell Lung	61062	EFO_0000616 | EFO_0000684	neoplasm | respiratory system disease	51	CHEMBL1431
NDUFA3	ENSG00000170906	Mitochondrial complex I (NADH dehydrogenase)	CHEMBL1703	Mitochondrial complex I (NADH dehydrogenase) inhibitor	NEGATIVE MODULATOR	METFORMIN HYDROCHLORIDE	1995	3	EFO_0003060	non-small cell lung carcinoma	D002289	Carcinoma, Non-Small-Cell Lung	61062	EFO_0000616 | EFO_0000684	neoplasm | respiratory system disease	51	CHEMBL1431
NDUFA3	ENSG00000273642	Mitochondrial complex I (NADH dehydrogenase)	CHEMBL1703	Mitochondrial complex I (NADH dehydrogenase) inhibitor	NEGATIVE MODULATOR	METFORMIN HYDROCHLORIDE	1995	3	EFO_0003060	non-small cell lung carcinoma	D002289	Carcinoma, Non-Small-Cell Lung	61062	EFO_0000616 | EFO_0000684	neoplasm | respiratory system disease	51	CHEMBL1431
NDUFA3	ENSG00000278365	Mitochondrial complex I (NADH dehydrogenase)	CHEMBL1703	Mitochondrial complex I (NADH dehydrogenase) inhibitor	NEGATIVE MODULATOR	METFORMIN HYDROCHLORIDE	1995	3	EFO_0003060	non-small cell lung carcinoma	D002289	Carcinoma, Non-Small-Cell Lung	61062	EFO_0000616 | EFO_0000684	neoplasm | respiratory system disease	51	CHEMBL1431
NDUFA3	ENSG00000276766	Mitochondrial complex I (NADH dehydrogenase)	CHEMBL1703	Mitochondrial complex I (NADH dehydrogenase) inhibitor	NEGATIVE MODULATOR	METFORMIN HYDROCHLORIDE	1995	3	EFO_0003060	non-small cell lung carcinoma	D002289	Carcinoma, Non-Small-Cell Lung	61062	EFO_0000616 | EFO_0000684	neoplasm | respiratory system disease	51	CHEMBL1431
NDUFA3	ENSG00000277722	Mitochondrial complex I (NADH dehydrogenase)	CHEMBL1703	Mitochondrial complex I (NADH dehydrogenase) inhibitor	NEGATIVE MODULATOR	METFORMIN HYDROCHLORIDE	1995	3	EFO_0003060	non-small cell lung carcinoma	D002289	Carcinoma, Non-Small-Cell Lung	61062	EFO_0000616 | EFO_0000684	neoplasm | respiratory system disease	51	CHEMBL1431
NDUFA3	ENSG00000275724	Mitochondrial complex I (NADH dehydrogenase)	CHEMBL1703	Mitochondrial complex I (NADH dehydrogenase) inhibitor	NEGATIVE MODULATOR	METFORMIN HYDROCHLORIDE	1995	3	EFO_0003060	non-small cell lung carcinoma	D002289	Carcinoma, Non-Small-Cell Lung	61062	EFO_0000616 | EFO_0000684	neoplasm | respiratory system disease	51	CHEMBL1431
NDUFA3	ENSG00000276220	Mitochondrial complex I (NADH dehydrogenase)	CHEMBL1703	Mitochondrial complex I (NADH dehydrogenase) inhibitor	NEGATIVE MODULATOR	METFORMIN HYDROCHLORIDE	1995	3	EFO_0003060	non-small cell lung carcinoma	D002289	Carcinoma, Non-Small-Cell Lung	61062	EFO_0000616 | EFO_0000684	neoplasm | respiratory system disease	51	CHEMBL1431
NDUFA3	ENSG00000275605	Mitochondrial complex I (NADH dehydrogenase)	CHEMBL1703	Mitochondrial complex I (NADH dehydrogenase) inhibitor	NEGATIVE MODULATOR	METFORMIN HYDROCHLORIDE	1995	3	EFO_0003060	non-small cell lung carcinoma	D002289	Carcinoma, Non-Small-Cell Lung	61062	EFO_0000616 | EFO_0000684	neoplasm | respiratory system disease	51	CHEMBL1431
NDUFA3	ENSG00000274359	Mitochondrial complex I (NADH dehydrogenase)	CHEMBL1703	Mitochondrial complex I (NADH dehydrogenase) inhibitor	NEGATIVE MODULATOR	METFORMIN HYDROCHLORIDE	1995	3	EFO_0003060	non-small cell lung carcinoma	D002289	Carcinoma, Non-Small-Cell Lung	61062	EFO_0000616 | EFO_0000684	neoplasm | respiratory system disease	51	CHEMBL1431
NDUFA3	ENSG00000276061	Mitochondrial complex I (NADH dehydrogenase)	CHEMBL1703	Mitochondrial complex I (NADH dehydrogenase) inhibitor	NEGATIVE MODULATOR	METFORMIN HYDROCHLORIDE	1995	2	EFO_0003144	heart failure	D006333	Heart Failure	61063	EFO_0000319	cardiovascular disease	51	CHEMBL1431
NDUFA3	ENSG00000170906	Mitochondrial complex I (NADH dehydrogenase)	CHEMBL1703	Mitochondrial complex I (NADH dehydrogenase) inhibitor	NEGATIVE MODULATOR	METFORMIN HYDROCHLORIDE	1995	2	EFO_0003144	heart failure	D006333	Heart Failure	61063	EFO_0000319	cardiovascular disease	51	CHEMBL1431
NDUFA3	ENSG00000273642	Mitochondrial complex I (NADH dehydrogenase)	CHEMBL1703	Mitochondrial complex I (NADH dehydrogenase) inhibitor	NEGATIVE MODULATOR	METFORMIN HYDROCHLORIDE	1995	2	EFO_0003144	heart failure	D006333	Heart Failure	61063	EFO_0000319	cardiovascular disease	51	CHEMBL1431
NDUFA3	ENSG00000278365	Mitochondrial complex I (NADH dehydrogenase)	CHEMBL1703	Mitochondrial complex I (NADH dehydrogenase) inhibitor	NEGATIVE MODULATOR	METFORMIN HYDROCHLORIDE	1995	2	EFO_0003144	heart failure	D006333	Heart Failure	61063	EFO_0000319	cardiovascular disease	51	CHEMBL1431
NDUFA3	ENSG00000276766	Mitochondrial complex I (NADH dehydrogenase)	CHEMBL1703	Mitochondrial complex I (NADH dehydrogenase) inhibitor	NEGATIVE MODULATOR	METFORMIN HYDROCHLORIDE	1995	2	EFO_0003144	heart failure	D006333	Heart Failure	61063	EFO_0000319	cardiovascular disease	51	CHEMBL1431
NDUFA3	ENSG00000277722	Mitochondrial complex I (NADH dehydrogenase)	CHEMBL1703	Mitochondrial complex I (NADH dehydrogenase) inhibitor	NEGATIVE MODULATOR	METFORMIN HYDROCHLORIDE	1995	2	EFO_0003144	heart failure	D006333	Heart Failure	61063	EFO_0000319	cardiovascular disease	51	CHEMBL1431
NDUFA3	ENSG00000275724	Mitochondrial complex I (NADH dehydrogenase)	CHEMBL1703	Mitochondrial complex I (NADH dehydrogenase) inhibitor	NEGATIVE MODULATOR	METFORMIN HYDROCHLORIDE	1995	2	EFO_0003144	heart failure	D006333	Heart Failure	61063	EFO_0000319	cardiovascular disease	51	CHEMBL1431
NDUFA3	ENSG00000276220	Mitochondrial complex I (NADH dehydrogenase)	CHEMBL1703	Mitochondrial complex I (NADH dehydrogenase) inhibitor	NEGATIVE MODULATOR	METFORMIN HYDROCHLORIDE	1995	2	EFO_0003144	heart failure	D006333	Heart Failure	61063	EFO_0000319	cardiovascular disease	51	CHEMBL1431
NDUFA3	ENSG00000275605	Mitochondrial complex I (NADH dehydrogenase)	CHEMBL1703	Mitochondrial complex I (NADH dehydrogenase) inhibitor	NEGATIVE MODULATOR	METFORMIN HYDROCHLORIDE	1995	2	EFO_0003144	heart failure	D006333	Heart Failure	61063	EFO_0000319	cardiovascular disease	51	CHEMBL1431
NDUFA3	ENSG00000274359	Mitochondrial complex I (NADH dehydrogenase)	CHEMBL1703	Mitochondrial complex I (NADH dehydrogenase) inhibitor	NEGATIVE MODULATOR	METFORMIN HYDROCHLORIDE	1995	2	EFO_0003144	heart failure	D006333	Heart Failure	61063	EFO_0000319	cardiovascular disease	51	CHEMBL1431
NDUFA3	ENSG00000276061	Mitochondrial complex I (NADH dehydrogenase)	CHEMBL1703	Mitochondrial complex I (NADH dehydrogenase) inhibitor	NEGATIVE MODULATOR	METFORMIN HYDROCHLORIDE	1995	3	EFO_0004593	gestational diabetes	D016640	Diabetes, Gestational	61064	EFO_0000589 | HP_0001197	metabolic disease | abnormality of prenatal development or birth	51	CHEMBL1431
NDUFA3	ENSG00000170906	Mitochondrial complex I (NADH dehydrogenase)	CHEMBL1703	Mitochondrial complex I (NADH dehydrogenase) inhibitor	NEGATIVE MODULATOR	METFORMIN HYDROCHLORIDE	1995	3	EFO_0004593	gestational diabetes	D016640	Diabetes, Gestational	61064	EFO_0000589 | HP_0001197	metabolic disease | abnormality of prenatal development or birth	51	CHEMBL1431
NDUFA3	ENSG00000273642	Mitochondrial complex I (NADH dehydrogenase)	CHEMBL1703	Mitochondrial complex I (NADH dehydrogenase) inhibitor	NEGATIVE MODULATOR	METFORMIN HYDROCHLORIDE	1995	3	EFO_0004593	gestational diabetes	D016640	Diabetes, Gestational	61064	EFO_0000589 | HP_0001197	metabolic disease | abnormality of prenatal development or birth	51	CHEMBL1431
NDUFA3	ENSG00000278365	Mitochondrial complex I (NADH dehydrogenase)	CHEMBL1703	Mitochondrial complex I (NADH dehydrogenase) inhibitor	NEGATIVE MODULATOR	METFORMIN HYDROCHLORIDE	1995	3	EFO_0004593	gestational diabetes	D016640	Diabetes, Gestational	61064	EFO_0000589 | HP_0001197	metabolic disease | abnormality of prenatal development or birth	51	CHEMBL1431
NDUFA3	ENSG00000276766	Mitochondrial complex I (NADH dehydrogenase)	CHEMBL1703	Mitochondrial complex I (NADH dehydrogenase) inhibitor	NEGATIVE MODULATOR	METFORMIN HYDROCHLORIDE	1995	3	EFO_0004593	gestational diabetes	D016640	Diabetes, Gestational	61064	EFO_0000589 | HP_0001197	metabolic disease | abnormality of prenatal development or birth	51	CHEMBL1431
NDUFA3	ENSG00000277722	Mitochondrial complex I (NADH dehydrogenase)	CHEMBL1703	Mitochondrial complex I (NADH dehydrogenase) inhibitor	NEGATIVE MODULATOR	METFORMIN HYDROCHLORIDE	1995	3	EFO_0004593	gestational diabetes	D016640	Diabetes, Gestational	61064	EFO_0000589 | HP_0001197	metabolic disease | abnormality of prenatal development or birth	51	CHEMBL1431
NDUFA3	ENSG00000275724	Mitochondrial complex I (NADH dehydrogenase)	CHEMBL1703	Mitochondrial complex I (NADH dehydrogenase) inhibitor	NEGATIVE MODULATOR	METFORMIN HYDROCHLORIDE	1995	3	EFO_0004593	gestational diabetes	D016640	Diabetes, Gestational	61064	EFO_0000589 | HP_0001197	metabolic disease | abnormality of prenatal development or birth	51	CHEMBL1431
NDUFA3	ENSG00000276220	Mitochondrial complex I (NADH dehydrogenase)	CHEMBL1703	Mitochondrial complex I (NADH dehydrogenase) inhibitor	NEGATIVE MODULATOR	METFORMIN HYDROCHLORIDE	1995	3	EFO_0004593	gestational diabetes	D016640	Diabetes, Gestational	61064	EFO_0000589 | HP_0001197	metabolic disease | abnormality of prenatal development or birth	51	CHEMBL1431
NDUFA3	ENSG00000275605	Mitochondrial complex I (NADH dehydrogenase)	CHEMBL1703	Mitochondrial complex I (NADH dehydrogenase) inhibitor	NEGATIVE MODULATOR	METFORMIN HYDROCHLORIDE	1995	3	EFO_0004593	gestational diabetes	D016640	Diabetes, Gestational	61064	EFO_0000589 | HP_0001197	metabolic disease | abnormality of prenatal development or birth	51	CHEMBL1431
NDUFA3	ENSG00000274359	Mitochondrial complex I (NADH dehydrogenase)	CHEMBL1703	Mitochondrial complex I (NADH dehydrogenase) inhibitor	NEGATIVE MODULATOR	METFORMIN HYDROCHLORIDE	1995	3	EFO_0004593	gestational diabetes	D016640	Diabetes, Gestational	61064	EFO_0000589 | HP_0001197	metabolic disease | abnormality of prenatal development or birth	51	CHEMBL1431
NDUFA3	ENSG00000276061	Mitochondrial complex I (NADH dehydrogenase)	CHEMBL1703	Mitochondrial complex I (NADH dehydrogenase) inhibitor	NEGATIVE MODULATOR	METFORMIN HYDROCHLORIDE	1995	0.5	EFO_0006859	head and neck malignant neoplasia	D006258	Head and Neck Neoplasms	61065	EFO_0000616	neoplasm	51	CHEMBL1431
NDUFA3	ENSG00000170906	Mitochondrial complex I (NADH dehydrogenase)	CHEMBL1703	Mitochondrial complex I (NADH dehydrogenase) inhibitor	NEGATIVE MODULATOR	METFORMIN HYDROCHLORIDE	1995	0.5	EFO_0006859	head and neck malignant neoplasia	D006258	Head and Neck Neoplasms	61065	EFO_0000616	neoplasm	51	CHEMBL1431
NDUFA3	ENSG00000273642	Mitochondrial complex I (NADH dehydrogenase)	CHEMBL1703	Mitochondrial complex I (NADH dehydrogenase) inhibitor	NEGATIVE MODULATOR	METFORMIN HYDROCHLORIDE	1995	0.5	EFO_0006859	head and neck malignant neoplasia	D006258	Head and Neck Neoplasms	61065	EFO_0000616	neoplasm	51	CHEMBL1431
NDUFA3	ENSG00000278365	Mitochondrial complex I (NADH dehydrogenase)	CHEMBL1703	Mitochondrial complex I (NADH dehydrogenase) inhibitor	NEGATIVE MODULATOR	METFORMIN HYDROCHLORIDE	1995	0.5	EFO_0006859	head and neck malignant neoplasia	D006258	Head and Neck Neoplasms	61065	EFO_0000616	neoplasm	51	CHEMBL1431
NDUFA3	ENSG00000276766	Mitochondrial complex I (NADH dehydrogenase)	CHEMBL1703	Mitochondrial complex I (NADH dehydrogenase) inhibitor	NEGATIVE MODULATOR	METFORMIN HYDROCHLORIDE	1995	0.5	EFO_0006859	head and neck malignant neoplasia	D006258	Head and Neck Neoplasms	61065	EFO_0000616	neoplasm	51	CHEMBL1431
NDUFA3	ENSG00000277722	Mitochondrial complex I (NADH dehydrogenase)	CHEMBL1703	Mitochondrial complex I (NADH dehydrogenase) inhibitor	NEGATIVE MODULATOR	METFORMIN HYDROCHLORIDE	1995	0.5	EFO_0006859	head and neck malignant neoplasia	D006258	Head and Neck Neoplasms	61065	EFO_0000616	neoplasm	51	CHEMBL1431
NDUFA3	ENSG00000275724	Mitochondrial complex I (NADH dehydrogenase)	CHEMBL1703	Mitochondrial complex I (NADH dehydrogenase) inhibitor	NEGATIVE MODULATOR	METFORMIN HYDROCHLORIDE	1995	0.5	EFO_0006859	head and neck malignant neoplasia	D006258	Head and Neck Neoplasms	61065	EFO_0000616	neoplasm	51	CHEMBL1431
NDUFA3	ENSG00000276220	Mitochondrial complex I (NADH dehydrogenase)	CHEMBL1703	Mitochondrial complex I (NADH dehydrogenase) inhibitor	NEGATIVE MODULATOR	METFORMIN HYDROCHLORIDE	1995	0.5	EFO_0006859	head and neck malignant neoplasia	D006258	Head and Neck Neoplasms	61065	EFO_0000616	neoplasm	51	CHEMBL1431
NDUFA3	ENSG00000275605	Mitochondrial complex I (NADH dehydrogenase)	CHEMBL1703	Mitochondrial complex I (NADH dehydrogenase) inhibitor	NEGATIVE MODULATOR	METFORMIN HYDROCHLORIDE	1995	0.5	EFO_0006859	head and neck malignant neoplasia	D006258	Head and Neck Neoplasms	61065	EFO_0000616	neoplasm	51	CHEMBL1431
NDUFA3	ENSG00000274359	Mitochondrial complex I (NADH dehydrogenase)	CHEMBL1703	Mitochondrial complex I (NADH dehydrogenase) inhibitor	NEGATIVE MODULATOR	METFORMIN HYDROCHLORIDE	1995	0.5	EFO_0006859	head and neck malignant neoplasia	D006258	Head and Neck Neoplasms	61065	EFO_0000616	neoplasm	51	CHEMBL1431
NDUFA3	ENSG00000276061	Mitochondrial complex I (NADH dehydrogenase)	CHEMBL1703	Mitochondrial complex I (NADH dehydrogenase) inhibitor	NEGATIVE MODULATOR	METFORMIN HYDROCHLORIDE	1995	2	EFO_0000466	endometrioid carcinoma	D018269	Carcinoma, Endometrioid	109292	EFO_0000616 | EFO_0000512	neoplasm | reproductive system disease	51	CHEMBL1431
NDUFA3	ENSG00000170906	Mitochondrial complex I (NADH dehydrogenase)	CHEMBL1703	Mitochondrial complex I (NADH dehydrogenase) inhibitor	NEGATIVE MODULATOR	METFORMIN HYDROCHLORIDE	1995	2	EFO_0000466	endometrioid carcinoma	D018269	Carcinoma, Endometrioid	109292	EFO_0000616 | EFO_0000512	neoplasm | reproductive system disease	51	CHEMBL1431
NDUFA3	ENSG00000273642	Mitochondrial complex I (NADH dehydrogenase)	CHEMBL1703	Mitochondrial complex I (NADH dehydrogenase) inhibitor	NEGATIVE MODULATOR	METFORMIN HYDROCHLORIDE	1995	2	EFO_0000466	endometrioid carcinoma	D018269	Carcinoma, Endometrioid	109292	EFO_0000616 | EFO_0000512	neoplasm | reproductive system disease	51	CHEMBL1431
NDUFA3	ENSG00000278365	Mitochondrial complex I (NADH dehydrogenase)	CHEMBL1703	Mitochondrial complex I (NADH dehydrogenase) inhibitor	NEGATIVE MODULATOR	METFORMIN HYDROCHLORIDE	1995	2	EFO_0000466	endometrioid carcinoma	D018269	Carcinoma, Endometrioid	109292	EFO_0000616 | EFO_0000512	neoplasm | reproductive system disease	51	CHEMBL1431
NDUFA3	ENSG00000276766	Mitochondrial complex I (NADH dehydrogenase)	CHEMBL1703	Mitochondrial complex I (NADH dehydrogenase) inhibitor	NEGATIVE MODULATOR	METFORMIN HYDROCHLORIDE	1995	2	EFO_0000466	endometrioid carcinoma	D018269	Carcinoma, Endometrioid	109292	EFO_0000616 | EFO_0000512	neoplasm | reproductive system disease	51	CHEMBL1431
NDUFA3	ENSG00000277722	Mitochondrial complex I (NADH dehydrogenase)	CHEMBL1703	Mitochondrial complex I (NADH dehydrogenase) inhibitor	NEGATIVE MODULATOR	METFORMIN HYDROCHLORIDE	1995	2	EFO_0000466	endometrioid carcinoma	D018269	Carcinoma, Endometrioid	109292	EFO_0000616 | EFO_0000512	neoplasm | reproductive system disease	51	CHEMBL1431
NDUFA3	ENSG00000275724	Mitochondrial complex I (NADH dehydrogenase)	CHEMBL1703	Mitochondrial complex I (NADH dehydrogenase) inhibitor	NEGATIVE MODULATOR	METFORMIN HYDROCHLORIDE	1995	2	EFO_0000466	endometrioid carcinoma	D018269	Carcinoma, Endometrioid	109292	EFO_0000616 | EFO_0000512	neoplasm | reproductive system disease	51	CHEMBL1431
NDUFA3	ENSG00000276220	Mitochondrial complex I (NADH dehydrogenase)	CHEMBL1703	Mitochondrial complex I (NADH dehydrogenase) inhibitor	NEGATIVE MODULATOR	METFORMIN HYDROCHLORIDE	1995	2	EFO_0000466	endometrioid carcinoma	D018269	Carcinoma, Endometrioid	109292	EFO_0000616 | EFO_0000512	neoplasm | reproductive system disease	51	CHEMBL1431
NDUFA3	ENSG00000275605	Mitochondrial complex I (NADH dehydrogenase)	CHEMBL1703	Mitochondrial complex I (NADH dehydrogenase) inhibitor	NEGATIVE MODULATOR	METFORMIN HYDROCHLORIDE	1995	2	EFO_0000466	endometrioid carcinoma	D018269	Carcinoma, Endometrioid	109292	EFO_0000616 | EFO_0000512	neoplasm | reproductive system disease	51	CHEMBL1431
NDUFA3	ENSG00000274359	Mitochondrial complex I (NADH dehydrogenase)	CHEMBL1703	Mitochondrial complex I (NADH dehydrogenase) inhibitor	NEGATIVE MODULATOR	METFORMIN HYDROCHLORIDE	1995	2	EFO_0000466	endometrioid carcinoma	D018269	Carcinoma, Endometrioid	109292	EFO_0000616 | EFO_0000512	neoplasm | reproductive system disease	51	CHEMBL1431
NDUFA3	ENSG00000276061	Mitochondrial complex I (NADH dehydrogenase)	CHEMBL1703	Mitochondrial complex I (NADH dehydrogenase) inhibitor	NEGATIVE MODULATOR	METFORMIN HYDROCHLORIDE	1995	2	EFO_0000571	lung adenocarcinoma	D000077192	Adenocarcinoma of Lung	109294	EFO_0000616 | EFO_0000684	neoplasm | respiratory system disease	51	CHEMBL1431
NDUFA3	ENSG00000170906	Mitochondrial complex I (NADH dehydrogenase)	CHEMBL1703	Mitochondrial complex I (NADH dehydrogenase) inhibitor	NEGATIVE MODULATOR	METFORMIN HYDROCHLORIDE	1995	2	EFO_0000571	lung adenocarcinoma	D000077192	Adenocarcinoma of Lung	109294	EFO_0000616 | EFO_0000684	neoplasm | respiratory system disease	51	CHEMBL1431
NDUFA3	ENSG00000273642	Mitochondrial complex I (NADH dehydrogenase)	CHEMBL1703	Mitochondrial complex I (NADH dehydrogenase) inhibitor	NEGATIVE MODULATOR	METFORMIN HYDROCHLORIDE	1995	2	EFO_0000571	lung adenocarcinoma	D000077192	Adenocarcinoma of Lung	109294	EFO_0000616 | EFO_0000684	neoplasm | respiratory system disease	51	CHEMBL1431
NDUFA3	ENSG00000278365	Mitochondrial complex I (NADH dehydrogenase)	CHEMBL1703	Mitochondrial complex I (NADH dehydrogenase) inhibitor	NEGATIVE MODULATOR	METFORMIN HYDROCHLORIDE	1995	2	EFO_0000571	lung adenocarcinoma	D000077192	Adenocarcinoma of Lung	109294	EFO_0000616 | EFO_0000684	neoplasm | respiratory system disease	51	CHEMBL1431
NDUFA3	ENSG00000276766	Mitochondrial complex I (NADH dehydrogenase)	CHEMBL1703	Mitochondrial complex I (NADH dehydrogenase) inhibitor	NEGATIVE MODULATOR	METFORMIN HYDROCHLORIDE	1995	2	EFO_0000571	lung adenocarcinoma	D000077192	Adenocarcinoma of Lung	109294	EFO_0000616 | EFO_0000684	neoplasm | respiratory system disease	51	CHEMBL1431
NDUFA3	ENSG00000277722	Mitochondrial complex I (NADH dehydrogenase)	CHEMBL1703	Mitochondrial complex I (NADH dehydrogenase) inhibitor	NEGATIVE MODULATOR	METFORMIN HYDROCHLORIDE	1995	2	EFO_0000571	lung adenocarcinoma	D000077192	Adenocarcinoma of Lung	109294	EFO_0000616 | EFO_0000684	neoplasm | respiratory system disease	51	CHEMBL1431
NDUFA3	ENSG00000275724	Mitochondrial complex I (NADH dehydrogenase)	CHEMBL1703	Mitochondrial complex I (NADH dehydrogenase) inhibitor	NEGATIVE MODULATOR	METFORMIN HYDROCHLORIDE	1995	2	EFO_0000571	lung adenocarcinoma	D000077192	Adenocarcinoma of Lung	109294	EFO_0000616 | EFO_0000684	neoplasm | respiratory system disease	51	CHEMBL1431
NDUFA3	ENSG00000276220	Mitochondrial complex I (NADH dehydrogenase)	CHEMBL1703	Mitochondrial complex I (NADH dehydrogenase) inhibitor	NEGATIVE MODULATOR	METFORMIN HYDROCHLORIDE	1995	2	EFO_0000571	lung adenocarcinoma	D000077192	Adenocarcinoma of Lung	109294	EFO_0000616 | EFO_0000684	neoplasm | respiratory system disease	51	CHEMBL1431
NDUFA3	ENSG00000275605	Mitochondrial complex I (NADH dehydrogenase)	CHEMBL1703	Mitochondrial complex I (NADH dehydrogenase) inhibitor	NEGATIVE MODULATOR	METFORMIN HYDROCHLORIDE	1995	2	EFO_0000571	lung adenocarcinoma	D000077192	Adenocarcinoma of Lung	109294	EFO_0000616 | EFO_0000684	neoplasm | respiratory system disease	51	CHEMBL1431
NDUFA3	ENSG00000274359	Mitochondrial complex I (NADH dehydrogenase)	CHEMBL1703	Mitochondrial complex I (NADH dehydrogenase) inhibitor	NEGATIVE MODULATOR	METFORMIN HYDROCHLORIDE	1995	2	EFO_0000571	lung adenocarcinoma	D000077192	Adenocarcinoma of Lung	109294	EFO_0000616 | EFO_0000684	neoplasm | respiratory system disease	51	CHEMBL1431
NDUFA3	ENSG00000276061	Mitochondrial complex I (NADH dehydrogenase)	CHEMBL1703	Mitochondrial complex I (NADH dehydrogenase) inhibitor	NEGATIVE MODULATOR	METFORMIN HYDROCHLORIDE	1995	1	EFO_0001378	multiple myeloma	D009101	Multiple Myeloma	109296	HP_0001871 | EFO_0004503 | EFO_0004872 | EFO_0000540 | HP_0002715 | EFO_0000616	abnormality of blood and blood-forming tissues | hematological measurement | inflammatory biomarker measurement | immune system disease | abnormality of the immune system | neoplasm	51	CHEMBL1431
NDUFA3	ENSG00000170906	Mitochondrial complex I (NADH dehydrogenase)	CHEMBL1703	Mitochondrial complex I (NADH dehydrogenase) inhibitor	NEGATIVE MODULATOR	METFORMIN HYDROCHLORIDE	1995	1	EFO_0001378	multiple myeloma	D009101	Multiple Myeloma	109296	HP_0001871 | EFO_0004503 | EFO_0004872 | EFO_0000540 | HP_0002715 | EFO_0000616	abnormality of blood and blood-forming tissues | hematological measurement | inflammatory biomarker measurement | immune system disease | abnormality of the immune system | neoplasm	51	CHEMBL1431
NDUFA3	ENSG00000273642	Mitochondrial complex I (NADH dehydrogenase)	CHEMBL1703	Mitochondrial complex I (NADH dehydrogenase) inhibitor	NEGATIVE MODULATOR	METFORMIN HYDROCHLORIDE	1995	1	EFO_0001378	multiple myeloma	D009101	Multiple Myeloma	109296	HP_0001871 | EFO_0004503 | EFO_0004872 | EFO_0000540 | HP_0002715 | EFO_0000616	abnormality of blood and blood-forming tissues | hematological measurement | inflammatory biomarker measurement | immune system disease | abnormality of the immune system | neoplasm	51	CHEMBL1431
NDUFA3	ENSG00000278365	Mitochondrial complex I (NADH dehydrogenase)	CHEMBL1703	Mitochondrial complex I (NADH dehydrogenase) inhibitor	NEGATIVE MODULATOR	METFORMIN HYDROCHLORIDE	1995	1	EFO_0001378	multiple myeloma	D009101	Multiple Myeloma	109296	HP_0001871 | EFO_0004503 | EFO_0004872 | EFO_0000540 | HP_0002715 | EFO_0000616	abnormality of blood and blood-forming tissues | hematological measurement | inflammatory biomarker measurement | immune system disease | abnormality of the immune system | neoplasm	51	CHEMBL1431
NDUFA3	ENSG00000276766	Mitochondrial complex I (NADH dehydrogenase)	CHEMBL1703	Mitochondrial complex I (NADH dehydrogenase) inhibitor	NEGATIVE MODULATOR	METFORMIN HYDROCHLORIDE	1995	1	EFO_0001378	multiple myeloma	D009101	Multiple Myeloma	109296	HP_0001871 | EFO_0004503 | EFO_0004872 | EFO_0000540 | HP_0002715 | EFO_0000616	abnormality of blood and blood-forming tissues | hematological measurement | inflammatory biomarker measurement | immune system disease | abnormality of the immune system | neoplasm	51	CHEMBL1431
NDUFA3	ENSG00000277722	Mitochondrial complex I (NADH dehydrogenase)	CHEMBL1703	Mitochondrial complex I (NADH dehydrogenase) inhibitor	NEGATIVE MODULATOR	METFORMIN HYDROCHLORIDE	1995	1	EFO_0001378	multiple myeloma	D009101	Multiple Myeloma	109296	HP_0001871 | EFO_0004503 | EFO_0004872 | EFO_0000540 | HP_0002715 | EFO_0000616	abnormality of blood and blood-forming tissues | hematological measurement | inflammatory biomarker measurement | immune system disease | abnormality of the immune system | neoplasm	51	CHEMBL1431
NDUFA3	ENSG00000275724	Mitochondrial complex I (NADH dehydrogenase)	CHEMBL1703	Mitochondrial complex I (NADH dehydrogenase) inhibitor	NEGATIVE MODULATOR	METFORMIN HYDROCHLORIDE	1995	1	EFO_0001378	multiple myeloma	D009101	Multiple Myeloma	109296	HP_0001871 | EFO_0004503 | EFO_0004872 | EFO_0000540 | HP_0002715 | EFO_0000616	abnormality of blood and blood-forming tissues | hematological measurement | inflammatory biomarker measurement | immune system disease | abnormality of the immune system | neoplasm	51	CHEMBL1431
NDUFA3	ENSG00000276220	Mitochondrial complex I (NADH dehydrogenase)	CHEMBL1703	Mitochondrial complex I (NADH dehydrogenase) inhibitor	NEGATIVE MODULATOR	METFORMIN HYDROCHLORIDE	1995	1	EFO_0001378	multiple myeloma	D009101	Multiple Myeloma	109296	HP_0001871 | EFO_0004503 | EFO_0004872 | EFO_0000540 | HP_0002715 | EFO_0000616	abnormality of blood and blood-forming tissues | hematological measurement | inflammatory biomarker measurement | immune system disease | abnormality of the immune system | neoplasm	51	CHEMBL1431
NDUFA3	ENSG00000275605	Mitochondrial complex I (NADH dehydrogenase)	CHEMBL1703	Mitochondrial complex I (NADH dehydrogenase) inhibitor	NEGATIVE MODULATOR	METFORMIN HYDROCHLORIDE	1995	1	EFO_0001378	multiple myeloma	D009101	Multiple Myeloma	109296	HP_0001871 | EFO_0004503 | EFO_0004872 | EFO_0000540 | HP_0002715 | EFO_0000616	abnormality of blood and blood-forming tissues | hematological measurement | inflammatory biomarker measurement | immune system disease | abnormality of the immune system | neoplasm	51	CHEMBL1431
NDUFA3	ENSG00000274359	Mitochondrial complex I (NADH dehydrogenase)	CHEMBL1703	Mitochondrial complex I (NADH dehydrogenase) inhibitor	NEGATIVE MODULATOR	METFORMIN HYDROCHLORIDE	1995	1	EFO_0001378	multiple myeloma	D009101	Multiple Myeloma	109296	HP_0001871 | EFO_0004503 | EFO_0004872 | EFO_0000540 | HP_0002715 | EFO_0000616	abnormality of blood and blood-forming tissues | hematological measurement | inflammatory biomarker measurement | immune system disease | abnormality of the immune system | neoplasm	51	CHEMBL1431
NDUFA3	ENSG00000276061	Mitochondrial complex I (NADH dehydrogenase)	CHEMBL1703	Mitochondrial complex I (NADH dehydrogenase) inhibitor	NEGATIVE MODULATOR	METFORMIN HYDROCHLORIDE	1995	3	EFO_0003884	chronic kidney disease	D051436	Renal Insufficiency, Chronic	109297	HP_0000079	abnormality of the urinary system	51	CHEMBL1431
NDUFA3	ENSG00000170906	Mitochondrial complex I (NADH dehydrogenase)	CHEMBL1703	Mitochondrial complex I (NADH dehydrogenase) inhibitor	NEGATIVE MODULATOR	METFORMIN HYDROCHLORIDE	1995	3	EFO_0003884	chronic kidney disease	D051436	Renal Insufficiency, Chronic	109297	HP_0000079	abnormality of the urinary system	51	CHEMBL1431
NDUFA3	ENSG00000273642	Mitochondrial complex I (NADH dehydrogenase)	CHEMBL1703	Mitochondrial complex I (NADH dehydrogenase) inhibitor	NEGATIVE MODULATOR	METFORMIN HYDROCHLORIDE	1995	3	EFO_0003884	chronic kidney disease	D051436	Renal Insufficiency, Chronic	109297	HP_0000079	abnormality of the urinary system	51	CHEMBL1431
NDUFA3	ENSG00000278365	Mitochondrial complex I (NADH dehydrogenase)	CHEMBL1703	Mitochondrial complex I (NADH dehydrogenase) inhibitor	NEGATIVE MODULATOR	METFORMIN HYDROCHLORIDE	1995	3	EFO_0003884	chronic kidney disease	D051436	Renal Insufficiency, Chronic	109297	HP_0000079	abnormality of the urinary system	51	CHEMBL1431
NDUFA3	ENSG00000276766	Mitochondrial complex I (NADH dehydrogenase)	CHEMBL1703	Mitochondrial complex I (NADH dehydrogenase) inhibitor	NEGATIVE MODULATOR	METFORMIN HYDROCHLORIDE	1995	3	EFO_0003884	chronic kidney disease	D051436	Renal Insufficiency, Chronic	109297	HP_0000079	abnormality of the urinary system	51	CHEMBL1431
NDUFA3	ENSG00000277722	Mitochondrial complex I (NADH dehydrogenase)	CHEMBL1703	Mitochondrial complex I (NADH dehydrogenase) inhibitor	NEGATIVE MODULATOR	METFORMIN HYDROCHLORIDE	1995	3	EFO_0003884	chronic kidney disease	D051436	Renal Insufficiency, Chronic	109297	HP_0000079	abnormality of the urinary system	51	CHEMBL1431
NDUFA3	ENSG00000275724	Mitochondrial complex I (NADH dehydrogenase)	CHEMBL1703	Mitochondrial complex I (NADH dehydrogenase) inhibitor	NEGATIVE MODULATOR	METFORMIN HYDROCHLORIDE	1995	3	EFO_0003884	chronic kidney disease	D051436	Renal Insufficiency, Chronic	109297	HP_0000079	abnormality of the urinary system	51	CHEMBL1431
NDUFA3	ENSG00000276220	Mitochondrial complex I (NADH dehydrogenase)	CHEMBL1703	Mitochondrial complex I (NADH dehydrogenase) inhibitor	NEGATIVE MODULATOR	METFORMIN HYDROCHLORIDE	1995	3	EFO_0003884	chronic kidney disease	D051436	Renal Insufficiency, Chronic	109297	HP_0000079	abnormality of the urinary system	51	CHEMBL1431
NDUFA3	ENSG00000275605	Mitochondrial complex I (NADH dehydrogenase)	CHEMBL1703	Mitochondrial complex I (NADH dehydrogenase) inhibitor	NEGATIVE MODULATOR	METFORMIN HYDROCHLORIDE	1995	3	EFO_0003884	chronic kidney disease	D051436	Renal Insufficiency, Chronic	109297	HP_0000079	abnormality of the urinary system	51	CHEMBL1431
NDUFA3	ENSG00000274359	Mitochondrial complex I (NADH dehydrogenase)	CHEMBL1703	Mitochondrial complex I (NADH dehydrogenase) inhibitor	NEGATIVE MODULATOR	METFORMIN HYDROCHLORIDE	1995	3	EFO_0003884	chronic kidney disease	D051436	Renal Insufficiency, Chronic	109297	HP_0000079	abnormality of the urinary system	51	CHEMBL1431
NDUFA3	ENSG00000276061	Mitochondrial complex I (NADH dehydrogenase)	CHEMBL1703	Mitochondrial complex I (NADH dehydrogenase) inhibitor	NEGATIVE MODULATOR	METFORMIN HYDROCHLORIDE	1995	2	EFO_0009637	pleural effusion	D010996	Pleural Effusion	109298	EFO_0003765	general symptoms and signs	51	CHEMBL1431
NDUFA3	ENSG00000170906	Mitochondrial complex I (NADH dehydrogenase)	CHEMBL1703	Mitochondrial complex I (NADH dehydrogenase) inhibitor	NEGATIVE MODULATOR	METFORMIN HYDROCHLORIDE	1995	2	EFO_0009637	pleural effusion	D010996	Pleural Effusion	109298	EFO_0003765	general symptoms and signs	51	CHEMBL1431
NDUFA3	ENSG00000273642	Mitochondrial complex I (NADH dehydrogenase)	CHEMBL1703	Mitochondrial complex I (NADH dehydrogenase) inhibitor	NEGATIVE MODULATOR	METFORMIN HYDROCHLORIDE	1995	2	EFO_0009637	pleural effusion	D010996	Pleural Effusion	109298	EFO_0003765	general symptoms and signs	51	CHEMBL1431
NDUFA3	ENSG00000278365	Mitochondrial complex I (NADH dehydrogenase)	CHEMBL1703	Mitochondrial complex I (NADH dehydrogenase) inhibitor	NEGATIVE MODULATOR	METFORMIN HYDROCHLORIDE	1995	2	EFO_0009637	pleural effusion	D010996	Pleural Effusion	109298	EFO_0003765	general symptoms and signs	51	CHEMBL1431
NDUFA3	ENSG00000276766	Mitochondrial complex I (NADH dehydrogenase)	CHEMBL1703	Mitochondrial complex I (NADH dehydrogenase) inhibitor	NEGATIVE MODULATOR	METFORMIN HYDROCHLORIDE	1995	2	EFO_0009637	pleural effusion	D010996	Pleural Effusion	109298	EFO_0003765	general symptoms and signs	51	CHEMBL1431
NDUFA3	ENSG00000277722	Mitochondrial complex I (NADH dehydrogenase)	CHEMBL1703	Mitochondrial complex I (NADH dehydrogenase) inhibitor	NEGATIVE MODULATOR	METFORMIN HYDROCHLORIDE	1995	2	EFO_0009637	pleural effusion	D010996	Pleural Effusion	109298	EFO_0003765	general symptoms and signs	51	CHEMBL1431
NDUFA3	ENSG00000275724	Mitochondrial complex I (NADH dehydrogenase)	CHEMBL1703	Mitochondrial complex I (NADH dehydrogenase) inhibitor	NEGATIVE MODULATOR	METFORMIN HYDROCHLORIDE	1995	2	EFO_0009637	pleural effusion	D010996	Pleural Effusion	109298	EFO_0003765	general symptoms and signs	51	CHEMBL1431
NDUFA3	ENSG00000276220	Mitochondrial complex I (NADH dehydrogenase)	CHEMBL1703	Mitochondrial complex I (NADH dehydrogenase) inhibitor	NEGATIVE MODULATOR	METFORMIN HYDROCHLORIDE	1995	2	EFO_0009637	pleural effusion	D010996	Pleural Effusion	109298	EFO_0003765	general symptoms and signs	51	CHEMBL1431
NDUFA3	ENSG00000275605	Mitochondrial complex I (NADH dehydrogenase)	CHEMBL1703	Mitochondrial complex I (NADH dehydrogenase) inhibitor	NEGATIVE MODULATOR	METFORMIN HYDROCHLORIDE	1995	2	EFO_0009637	pleural effusion	D010996	Pleural Effusion	109298	EFO_0003765	general symptoms and signs	51	CHEMBL1431
NDUFA3	ENSG00000274359	Mitochondrial complex I (NADH dehydrogenase)	CHEMBL1703	Mitochondrial complex I (NADH dehydrogenase) inhibitor	NEGATIVE MODULATOR	METFORMIN HYDROCHLORIDE	1995	2	EFO_0009637	pleural effusion	D010996	Pleural Effusion	109298	EFO_0003765	general symptoms and signs	51	CHEMBL1431
NDUFA3	ENSG00000276061	Mitochondrial complex I (NADH dehydrogenase)	CHEMBL1703	Mitochondrial complex I (NADH dehydrogenase) inhibitor	NEGATIVE MODULATOR	METFORMIN HYDROCHLORIDE	1995	1	EFO_1001465	gliosarcoma	D018316	Gliosarcoma	109301	EFO_0000618 | HP_0000707 | EFO_0000616 | EFO_0000677	nervous system disease | abnormality of the nervous system | neoplasm | mental or behavioural disorder	51	CHEMBL1431
NDUFA3	ENSG00000170906	Mitochondrial complex I (NADH dehydrogenase)	CHEMBL1703	Mitochondrial complex I (NADH dehydrogenase) inhibitor	NEGATIVE MODULATOR	METFORMIN HYDROCHLORIDE	1995	1	EFO_1001465	gliosarcoma	D018316	Gliosarcoma	109301	EFO_0000618 | HP_0000707 | EFO_0000616 | EFO_0000677	nervous system disease | abnormality of the nervous system | neoplasm | mental or behavioural disorder	51	CHEMBL1431
NDUFA3	ENSG00000273642	Mitochondrial complex I (NADH dehydrogenase)	CHEMBL1703	Mitochondrial complex I (NADH dehydrogenase) inhibitor	NEGATIVE MODULATOR	METFORMIN HYDROCHLORIDE	1995	1	EFO_1001465	gliosarcoma	D018316	Gliosarcoma	109301	EFO_0000618 | HP_0000707 | EFO_0000616 | EFO_0000677	nervous system disease | abnormality of the nervous system | neoplasm | mental or behavioural disorder	51	CHEMBL1431
NDUFA3	ENSG00000278365	Mitochondrial complex I (NADH dehydrogenase)	CHEMBL1703	Mitochondrial complex I (NADH dehydrogenase) inhibitor	NEGATIVE MODULATOR	METFORMIN HYDROCHLORIDE	1995	1	EFO_1001465	gliosarcoma	D018316	Gliosarcoma	109301	EFO_0000618 | HP_0000707 | EFO_0000616 | EFO_0000677	nervous system disease | abnormality of the nervous system | neoplasm | mental or behavioural disorder	51	CHEMBL1431
NDUFA3	ENSG00000276766	Mitochondrial complex I (NADH dehydrogenase)	CHEMBL1703	Mitochondrial complex I (NADH dehydrogenase) inhibitor	NEGATIVE MODULATOR	METFORMIN HYDROCHLORIDE	1995	1	EFO_1001465	gliosarcoma	D018316	Gliosarcoma	109301	EFO_0000618 | HP_0000707 | EFO_0000616 | EFO_0000677	nervous system disease | abnormality of the nervous system | neoplasm | mental or behavioural disorder	51	CHEMBL1431
NDUFA3	ENSG00000277722	Mitochondrial complex I (NADH dehydrogenase)	CHEMBL1703	Mitochondrial complex I (NADH dehydrogenase) inhibitor	NEGATIVE MODULATOR	METFORMIN HYDROCHLORIDE	1995	1	EFO_1001465	gliosarcoma	D018316	Gliosarcoma	109301	EFO_0000618 | HP_0000707 | EFO_0000616 | EFO_0000677	nervous system disease | abnormality of the nervous system | neoplasm | mental or behavioural disorder	51	CHEMBL1431
NDUFA3	ENSG00000275724	Mitochondrial complex I (NADH dehydrogenase)	CHEMBL1703	Mitochondrial complex I (NADH dehydrogenase) inhibitor	NEGATIVE MODULATOR	METFORMIN HYDROCHLORIDE	1995	1	EFO_1001465	gliosarcoma	D018316	Gliosarcoma	109301	EFO_0000618 | HP_0000707 | EFO_0000616 | EFO_0000677	nervous system disease | abnormality of the nervous system | neoplasm | mental or behavioural disorder	51	CHEMBL1431
NDUFA3	ENSG00000276220	Mitochondrial complex I (NADH dehydrogenase)	CHEMBL1703	Mitochondrial complex I (NADH dehydrogenase) inhibitor	NEGATIVE MODULATOR	METFORMIN HYDROCHLORIDE	1995	1	EFO_1001465	gliosarcoma	D018316	Gliosarcoma	109301	EFO_0000618 | HP_0000707 | EFO_0000616 | EFO_0000677	nervous system disease | abnormality of the nervous system | neoplasm | mental or behavioural disorder	51	CHEMBL1431
NDUFA3	ENSG00000275605	Mitochondrial complex I (NADH dehydrogenase)	CHEMBL1703	Mitochondrial complex I (NADH dehydrogenase) inhibitor	NEGATIVE MODULATOR	METFORMIN HYDROCHLORIDE	1995	1	EFO_1001465	gliosarcoma	D018316	Gliosarcoma	109301	EFO_0000618 | HP_0000707 | EFO_0000616 | EFO_0000677	nervous system disease | abnormality of the nervous system | neoplasm | mental or behavioural disorder	51	CHEMBL1431
NDUFA3	ENSG00000274359	Mitochondrial complex I (NADH dehydrogenase)	CHEMBL1703	Mitochondrial complex I (NADH dehydrogenase) inhibitor	NEGATIVE MODULATOR	METFORMIN HYDROCHLORIDE	1995	1	EFO_1001465	gliosarcoma	D018316	Gliosarcoma	109301	EFO_0000618 | HP_0000707 | EFO_0000616 | EFO_0000677	nervous system disease | abnormality of the nervous system | neoplasm | mental or behavioural disorder	51	CHEMBL1431
NDUFA3	ENSG00000276061	Mitochondrial complex I (NADH dehydrogenase)	CHEMBL1703	Mitochondrial complex I (NADH dehydrogenase) inhibitor	NEGATIVE MODULATOR	METFORMIN HYDROCHLORIDE	1995	2	HP_0001541	Ascites	D001201	Ascites	109302	EFO_0000405	digestive system disease	51	CHEMBL1431
NDUFA3	ENSG00000170906	Mitochondrial complex I (NADH dehydrogenase)	CHEMBL1703	Mitochondrial complex I (NADH dehydrogenase) inhibitor	NEGATIVE MODULATOR	METFORMIN HYDROCHLORIDE	1995	2	HP_0001541	Ascites	D001201	Ascites	109302	EFO_0000405	digestive system disease	51	CHEMBL1431
NDUFA3	ENSG00000273642	Mitochondrial complex I (NADH dehydrogenase)	CHEMBL1703	Mitochondrial complex I (NADH dehydrogenase) inhibitor	NEGATIVE MODULATOR	METFORMIN HYDROCHLORIDE	1995	2	HP_0001541	Ascites	D001201	Ascites	109302	EFO_0000405	digestive system disease	51	CHEMBL1431
NDUFA3	ENSG00000278365	Mitochondrial complex I (NADH dehydrogenase)	CHEMBL1703	Mitochondrial complex I (NADH dehydrogenase) inhibitor	NEGATIVE MODULATOR	METFORMIN HYDROCHLORIDE	1995	2	HP_0001541	Ascites	D001201	Ascites	109302	EFO_0000405	digestive system disease	51	CHEMBL1431
NDUFA3	ENSG00000276766	Mitochondrial complex I (NADH dehydrogenase)	CHEMBL1703	Mitochondrial complex I (NADH dehydrogenase) inhibitor	NEGATIVE MODULATOR	METFORMIN HYDROCHLORIDE	1995	2	HP_0001541	Ascites	D001201	Ascites	109302	EFO_0000405	digestive system disease	51	CHEMBL1431
NDUFA3	ENSG00000277722	Mitochondrial complex I (NADH dehydrogenase)	CHEMBL1703	Mitochondrial complex I (NADH dehydrogenase) inhibitor	NEGATIVE MODULATOR	METFORMIN HYDROCHLORIDE	1995	2	HP_0001541	Ascites	D001201	Ascites	109302	EFO_0000405	digestive system disease	51	CHEMBL1431
NDUFA3	ENSG00000275724	Mitochondrial complex I (NADH dehydrogenase)	CHEMBL1703	Mitochondrial complex I (NADH dehydrogenase) inhibitor	NEGATIVE MODULATOR	METFORMIN HYDROCHLORIDE	1995	2	HP_0001541	Ascites	D001201	Ascites	109302	EFO_0000405	digestive system disease	51	CHEMBL1431
NDUFA3	ENSG00000276220	Mitochondrial complex I (NADH dehydrogenase)	CHEMBL1703	Mitochondrial complex I (NADH dehydrogenase) inhibitor	NEGATIVE MODULATOR	METFORMIN HYDROCHLORIDE	1995	2	HP_0001541	Ascites	D001201	Ascites	109302	EFO_0000405	digestive system disease	51	CHEMBL1431
NDUFA3	ENSG00000275605	Mitochondrial complex I (NADH dehydrogenase)	CHEMBL1703	Mitochondrial complex I (NADH dehydrogenase) inhibitor	NEGATIVE MODULATOR	METFORMIN HYDROCHLORIDE	1995	2	HP_0001541	Ascites	D001201	Ascites	109302	EFO_0000405	digestive system disease	51	CHEMBL1431
NDUFA3	ENSG00000274359	Mitochondrial complex I (NADH dehydrogenase)	CHEMBL1703	Mitochondrial complex I (NADH dehydrogenase) inhibitor	NEGATIVE MODULATOR	METFORMIN HYDROCHLORIDE	1995	2	HP_0001541	Ascites	D001201	Ascites	109302	EFO_0000405	digestive system disease	51	CHEMBL1431
NDUFA3	ENSG00000276061	Mitochondrial complex I (NADH dehydrogenase)	CHEMBL1703	Mitochondrial complex I (NADH dehydrogenase) inhibitor	NEGATIVE MODULATOR	METFORMIN HYDROCHLORIDE	1995	1	MP_0001845	inflammation	D007249	Inflammation	109303	HP_0002715	abnormality of the immune system	51	CHEMBL1431
NDUFA3	ENSG00000170906	Mitochondrial complex I (NADH dehydrogenase)	CHEMBL1703	Mitochondrial complex I (NADH dehydrogenase) inhibitor	NEGATIVE MODULATOR	METFORMIN HYDROCHLORIDE	1995	1	MP_0001845	inflammation	D007249	Inflammation	109303	HP_0002715	abnormality of the immune system	51	CHEMBL1431
NDUFA3	ENSG00000273642	Mitochondrial complex I (NADH dehydrogenase)	CHEMBL1703	Mitochondrial complex I (NADH dehydrogenase) inhibitor	NEGATIVE MODULATOR	METFORMIN HYDROCHLORIDE	1995	1	MP_0001845	inflammation	D007249	Inflammation	109303	HP_0002715	abnormality of the immune system	51	CHEMBL1431
NDUFA3	ENSG00000278365	Mitochondrial complex I (NADH dehydrogenase)	CHEMBL1703	Mitochondrial complex I (NADH dehydrogenase) inhibitor	NEGATIVE MODULATOR	METFORMIN HYDROCHLORIDE	1995	1	MP_0001845	inflammation	D007249	Inflammation	109303	HP_0002715	abnormality of the immune system	51	CHEMBL1431
NDUFA3	ENSG00000276766	Mitochondrial complex I (NADH dehydrogenase)	CHEMBL1703	Mitochondrial complex I (NADH dehydrogenase) inhibitor	NEGATIVE MODULATOR	METFORMIN HYDROCHLORIDE	1995	1	MP_0001845	inflammation	D007249	Inflammation	109303	HP_0002715	abnormality of the immune system	51	CHEMBL1431
NDUFA3	ENSG00000277722	Mitochondrial complex I (NADH dehydrogenase)	CHEMBL1703	Mitochondrial complex I (NADH dehydrogenase) inhibitor	NEGATIVE MODULATOR	METFORMIN HYDROCHLORIDE	1995	1	MP_0001845	inflammation	D007249	Inflammation	109303	HP_0002715	abnormality of the immune system	51	CHEMBL1431
NDUFA3	ENSG00000275724	Mitochondrial complex I (NADH dehydrogenase)	CHEMBL1703	Mitochondrial complex I (NADH dehydrogenase) inhibitor	NEGATIVE MODULATOR	METFORMIN HYDROCHLORIDE	1995	1	MP_0001845	inflammation	D007249	Inflammation	109303	HP_0002715	abnormality of the immune system	51	CHEMBL1431
NDUFA3	ENSG00000276220	Mitochondrial complex I (NADH dehydrogenase)	CHEMBL1703	Mitochondrial complex I (NADH dehydrogenase) inhibitor	NEGATIVE MODULATOR	METFORMIN HYDROCHLORIDE	1995	1	MP_0001845	inflammation	D007249	Inflammation	109303	HP_0002715	abnormality of the immune system	51	CHEMBL1431
NDUFA3	ENSG00000275605	Mitochondrial complex I (NADH dehydrogenase)	CHEMBL1703	Mitochondrial complex I (NADH dehydrogenase) inhibitor	NEGATIVE MODULATOR	METFORMIN HYDROCHLORIDE	1995	1	MP_0001845	inflammation	D007249	Inflammation	109303	HP_0002715	abnormality of the immune system	51	CHEMBL1431
NDUFA3	ENSG00000274359	Mitochondrial complex I (NADH dehydrogenase)	CHEMBL1703	Mitochondrial complex I (NADH dehydrogenase) inhibitor	NEGATIVE MODULATOR	METFORMIN HYDROCHLORIDE	1995	1	MP_0001845	inflammation	D007249	Inflammation	109303	HP_0002715	abnormality of the immune system	51	CHEMBL1431
NDUFA3	ENSG00000276061	Mitochondrial complex I (NADH dehydrogenase)	CHEMBL1703	Mitochondrial complex I (NADH dehydrogenase) inhibitor	NEGATIVE MODULATOR	METFORMIN HYDROCHLORIDE	1995	0.5	EFO_0000660	polycystic ovary syndrome	D011085	Polycystic Ovary Syndrome	119406	EFO_0000512 | EFO_0000589 | HP_0001197	reproductive system disease | metabolic disease | abnormality of prenatal development or birth	51	CHEMBL1431
NDUFA3	ENSG00000170906	Mitochondrial complex I (NADH dehydrogenase)	CHEMBL1703	Mitochondrial complex I (NADH dehydrogenase) inhibitor	NEGATIVE MODULATOR	METFORMIN HYDROCHLORIDE	1995	0.5	EFO_0000660	polycystic ovary syndrome	D011085	Polycystic Ovary Syndrome	119406	EFO_0000512 | EFO_0000589 | HP_0001197	reproductive system disease | metabolic disease | abnormality of prenatal development or birth	51	CHEMBL1431
NDUFA3	ENSG00000273642	Mitochondrial complex I (NADH dehydrogenase)	CHEMBL1703	Mitochondrial complex I (NADH dehydrogenase) inhibitor	NEGATIVE MODULATOR	METFORMIN HYDROCHLORIDE	1995	0.5	EFO_0000660	polycystic ovary syndrome	D011085	Polycystic Ovary Syndrome	119406	EFO_0000512 | EFO_0000589 | HP_0001197	reproductive system disease | metabolic disease | abnormality of prenatal development or birth	51	CHEMBL1431
NDUFA3	ENSG00000278365	Mitochondrial complex I (NADH dehydrogenase)	CHEMBL1703	Mitochondrial complex I (NADH dehydrogenase) inhibitor	NEGATIVE MODULATOR	METFORMIN HYDROCHLORIDE	1995	0.5	EFO_0000660	polycystic ovary syndrome	D011085	Polycystic Ovary Syndrome	119406	EFO_0000512 | EFO_0000589 | HP_0001197	reproductive system disease | metabolic disease | abnormality of prenatal development or birth	51	CHEMBL1431
NDUFA3	ENSG00000276766	Mitochondrial complex I (NADH dehydrogenase)	CHEMBL1703	Mitochondrial complex I (NADH dehydrogenase) inhibitor	NEGATIVE MODULATOR	METFORMIN HYDROCHLORIDE	1995	0.5	EFO_0000660	polycystic ovary syndrome	D011085	Polycystic Ovary Syndrome	119406	EFO_0000512 | EFO_0000589 | HP_0001197	reproductive system disease | metabolic disease | abnormality of prenatal development or birth	51	CHEMBL1431
NDUFA3	ENSG00000277722	Mitochondrial complex I (NADH dehydrogenase)	CHEMBL1703	Mitochondrial complex I (NADH dehydrogenase) inhibitor	NEGATIVE MODULATOR	METFORMIN HYDROCHLORIDE	1995	0.5	EFO_0000660	polycystic ovary syndrome	D011085	Polycystic Ovary Syndrome	119406	EFO_0000512 | EFO_0000589 | HP_0001197	reproductive system disease | metabolic disease | abnormality of prenatal development or birth	51	CHEMBL1431
NDUFA3	ENSG00000275724	Mitochondrial complex I (NADH dehydrogenase)	CHEMBL1703	Mitochondrial complex I (NADH dehydrogenase) inhibitor	NEGATIVE MODULATOR	METFORMIN HYDROCHLORIDE	1995	0.5	EFO_0000660	polycystic ovary syndrome	D011085	Polycystic Ovary Syndrome	119406	EFO_0000512 | EFO_0000589 | HP_0001197	reproductive system disease | metabolic disease | abnormality of prenatal development or birth	51	CHEMBL1431
NDUFA3	ENSG00000276220	Mitochondrial complex I (NADH dehydrogenase)	CHEMBL1703	Mitochondrial complex I (NADH dehydrogenase) inhibitor	NEGATIVE MODULATOR	METFORMIN HYDROCHLORIDE	1995	0.5	EFO_0000660	polycystic ovary syndrome	D011085	Polycystic Ovary Syndrome	119406	EFO_0000512 | EFO_0000589 | HP_0001197	reproductive system disease | metabolic disease | abnormality of prenatal development or birth	51	CHEMBL1431
NDUFA3	ENSG00000275605	Mitochondrial complex I (NADH dehydrogenase)	CHEMBL1703	Mitochondrial complex I (NADH dehydrogenase) inhibitor	NEGATIVE MODULATOR	METFORMIN HYDROCHLORIDE	1995	0.5	EFO_0000660	polycystic ovary syndrome	D011085	Polycystic Ovary Syndrome	119406	EFO_0000512 | EFO_0000589 | HP_0001197	reproductive system disease | metabolic disease | abnormality of prenatal development or birth	51	CHEMBL1431
NDUFA3	ENSG00000274359	Mitochondrial complex I (NADH dehydrogenase)	CHEMBL1703	Mitochondrial complex I (NADH dehydrogenase) inhibitor	NEGATIVE MODULATOR	METFORMIN HYDROCHLORIDE	1995	0.5	EFO_0000660	polycystic ovary syndrome	D011085	Polycystic Ovary Syndrome	119406	EFO_0000512 | EFO_0000589 | HP_0001197	reproductive system disease | metabolic disease | abnormality of prenatal development or birth	51	CHEMBL1431
NDUFA3	ENSG00000276061	Mitochondrial complex I (NADH dehydrogenase)	CHEMBL1703	Mitochondrial complex I (NADH dehydrogenase) inhibitor	NEGATIVE MODULATOR	METFORMIN HYDROCHLORIDE	1995	2	EFO_1000043	ovarian serous cystadenocarcinoma	D018293	Cystadenoma, Serous	119407	EFO_0000512 | EFO_0000616 | EFO_0000589	reproductive system disease | neoplasm | metabolic disease	51	CHEMBL1431
NDUFA3	ENSG00000170906	Mitochondrial complex I (NADH dehydrogenase)	CHEMBL1703	Mitochondrial complex I (NADH dehydrogenase) inhibitor	NEGATIVE MODULATOR	METFORMIN HYDROCHLORIDE	1995	2	EFO_1000043	ovarian serous cystadenocarcinoma	D018293	Cystadenoma, Serous	119407	EFO_0000512 | EFO_0000616 | EFO_0000589	reproductive system disease | neoplasm | metabolic disease	51	CHEMBL1431
NDUFA3	ENSG00000273642	Mitochondrial complex I (NADH dehydrogenase)	CHEMBL1703	Mitochondrial complex I (NADH dehydrogenase) inhibitor	NEGATIVE MODULATOR	METFORMIN HYDROCHLORIDE	1995	2	EFO_1000043	ovarian serous cystadenocarcinoma	D018293	Cystadenoma, Serous	119407	EFO_0000512 | EFO_0000616 | EFO_0000589	reproductive system disease | neoplasm | metabolic disease	51	CHEMBL1431
NDUFA3	ENSG00000278365	Mitochondrial complex I (NADH dehydrogenase)	CHEMBL1703	Mitochondrial complex I (NADH dehydrogenase) inhibitor	NEGATIVE MODULATOR	METFORMIN HYDROCHLORIDE	1995	2	EFO_1000043	ovarian serous cystadenocarcinoma	D018293	Cystadenoma, Serous	119407	EFO_0000512 | EFO_0000616 | EFO_0000589	reproductive system disease | neoplasm | metabolic disease	51	CHEMBL1431
NDUFA3	ENSG00000276766	Mitochondrial complex I (NADH dehydrogenase)	CHEMBL1703	Mitochondrial complex I (NADH dehydrogenase) inhibitor	NEGATIVE MODULATOR	METFORMIN HYDROCHLORIDE	1995	2	EFO_1000043	ovarian serous cystadenocarcinoma	D018293	Cystadenoma, Serous	119407	EFO_0000512 | EFO_0000616 | EFO_0000589	reproductive system disease | neoplasm | metabolic disease	51	CHEMBL1431
NDUFA3	ENSG00000277722	Mitochondrial complex I (NADH dehydrogenase)	CHEMBL1703	Mitochondrial complex I (NADH dehydrogenase) inhibitor	NEGATIVE MODULATOR	METFORMIN HYDROCHLORIDE	1995	2	EFO_1000043	ovarian serous cystadenocarcinoma	D018293	Cystadenoma, Serous	119407	EFO_0000512 | EFO_0000616 | EFO_0000589	reproductive system disease | neoplasm | metabolic disease	51	CHEMBL1431
NDUFA3	ENSG00000275724	Mitochondrial complex I (NADH dehydrogenase)	CHEMBL1703	Mitochondrial complex I (NADH dehydrogenase) inhibitor	NEGATIVE MODULATOR	METFORMIN HYDROCHLORIDE	1995	2	EFO_1000043	ovarian serous cystadenocarcinoma	D018293	Cystadenoma, Serous	119407	EFO_0000512 | EFO_0000616 | EFO_0000589	reproductive system disease | neoplasm | metabolic disease	51	CHEMBL1431
NDUFA3	ENSG00000276220	Mitochondrial complex I (NADH dehydrogenase)	CHEMBL1703	Mitochondrial complex I (NADH dehydrogenase) inhibitor	NEGATIVE MODULATOR	METFORMIN HYDROCHLORIDE	1995	2	EFO_1000043	ovarian serous cystadenocarcinoma	D018293	Cystadenoma, Serous	119407	EFO_0000512 | EFO_0000616 | EFO_0000589	reproductive system disease | neoplasm | metabolic disease	51	CHEMBL1431
NDUFA3	ENSG00000275605	Mitochondrial complex I (NADH dehydrogenase)	CHEMBL1703	Mitochondrial complex I (NADH dehydrogenase) inhibitor	NEGATIVE MODULATOR	METFORMIN HYDROCHLORIDE	1995	2	EFO_1000043	ovarian serous cystadenocarcinoma	D018293	Cystadenoma, Serous	119407	EFO_0000512 | EFO_0000616 | EFO_0000589	reproductive system disease | neoplasm | metabolic disease	51	CHEMBL1431
NDUFA3	ENSG00000274359	Mitochondrial complex I (NADH dehydrogenase)	CHEMBL1703	Mitochondrial complex I (NADH dehydrogenase) inhibitor	NEGATIVE MODULATOR	METFORMIN HYDROCHLORIDE	1995	2	EFO_1000043	ovarian serous cystadenocarcinoma	D018293	Cystadenoma, Serous	119407	EFO_0000512 | EFO_0000616 | EFO_0000589	reproductive system disease | neoplasm | metabolic disease	51	CHEMBL1431
NDUFA3	ENSG00000276061	Mitochondrial complex I (NADH dehydrogenase)	CHEMBL1703	Mitochondrial complex I (NADH dehydrogenase) inhibitor	NEGATIVE MODULATOR	METFORMIN HYDROCHLORIDE	1995	2	HP_0000842	Hyperinsulinemia	D006946	Hyperinsulinism	119408	EFO_0000589	metabolic disease	51	CHEMBL1431
NDUFA3	ENSG00000170906	Mitochondrial complex I (NADH dehydrogenase)	CHEMBL1703	Mitochondrial complex I (NADH dehydrogenase) inhibitor	NEGATIVE MODULATOR	METFORMIN HYDROCHLORIDE	1995	2	HP_0000842	Hyperinsulinemia	D006946	Hyperinsulinism	119408	EFO_0000589	metabolic disease	51	CHEMBL1431
NDUFA3	ENSG00000273642	Mitochondrial complex I (NADH dehydrogenase)	CHEMBL1703	Mitochondrial complex I (NADH dehydrogenase) inhibitor	NEGATIVE MODULATOR	METFORMIN HYDROCHLORIDE	1995	2	HP_0000842	Hyperinsulinemia	D006946	Hyperinsulinism	119408	EFO_0000589	metabolic disease	51	CHEMBL1431
NDUFA3	ENSG00000278365	Mitochondrial complex I (NADH dehydrogenase)	CHEMBL1703	Mitochondrial complex I (NADH dehydrogenase) inhibitor	NEGATIVE MODULATOR	METFORMIN HYDROCHLORIDE	1995	2	HP_0000842	Hyperinsulinemia	D006946	Hyperinsulinism	119408	EFO_0000589	metabolic disease	51	CHEMBL1431
NDUFA3	ENSG00000276766	Mitochondrial complex I (NADH dehydrogenase)	CHEMBL1703	Mitochondrial complex I (NADH dehydrogenase) inhibitor	NEGATIVE MODULATOR	METFORMIN HYDROCHLORIDE	1995	2	HP_0000842	Hyperinsulinemia	D006946	Hyperinsulinism	119408	EFO_0000589	metabolic disease	51	CHEMBL1431
NDUFA3	ENSG00000277722	Mitochondrial complex I (NADH dehydrogenase)	CHEMBL1703	Mitochondrial complex I (NADH dehydrogenase) inhibitor	NEGATIVE MODULATOR	METFORMIN HYDROCHLORIDE	1995	2	HP_0000842	Hyperinsulinemia	D006946	Hyperinsulinism	119408	EFO_0000589	metabolic disease	51	CHEMBL1431
NDUFA3	ENSG00000275724	Mitochondrial complex I (NADH dehydrogenase)	CHEMBL1703	Mitochondrial complex I (NADH dehydrogenase) inhibitor	NEGATIVE MODULATOR	METFORMIN HYDROCHLORIDE	1995	2	HP_0000842	Hyperinsulinemia	D006946	Hyperinsulinism	119408	EFO_0000589	metabolic disease	51	CHEMBL1431
NDUFA3	ENSG00000276220	Mitochondrial complex I (NADH dehydrogenase)	CHEMBL1703	Mitochondrial complex I (NADH dehydrogenase) inhibitor	NEGATIVE MODULATOR	METFORMIN HYDROCHLORIDE	1995	2	HP_0000842	Hyperinsulinemia	D006946	Hyperinsulinism	119408	EFO_0000589	metabolic disease	51	CHEMBL1431
NDUFA3	ENSG00000275605	Mitochondrial complex I (NADH dehydrogenase)	CHEMBL1703	Mitochondrial complex I (NADH dehydrogenase) inhibitor	NEGATIVE MODULATOR	METFORMIN HYDROCHLORIDE	1995	2	HP_0000842	Hyperinsulinemia	D006946	Hyperinsulinism	119408	EFO_0000589	metabolic disease	51	CHEMBL1431
NDUFA3	ENSG00000274359	Mitochondrial complex I (NADH dehydrogenase)	CHEMBL1703	Mitochondrial complex I (NADH dehydrogenase) inhibitor	NEGATIVE MODULATOR	METFORMIN HYDROCHLORIDE	1995	2	HP_0000842	Hyperinsulinemia	D006946	Hyperinsulinism	119408	EFO_0000589	metabolic disease	51	CHEMBL1431
NDUFA3	ENSG00000276061	Mitochondrial complex I (NADH dehydrogenase)	CHEMBL1703	Mitochondrial complex I (NADH dehydrogenase) inhibitor	NEGATIVE MODULATOR	METFORMIN HYDROCHLORIDE	1995	2	MONDO_0002087	peritoneum cancer	D010534	Peritoneal Neoplasms	119409	EFO_0000616	neoplasm	51	CHEMBL1431
NDUFA3	ENSG00000170906	Mitochondrial complex I (NADH dehydrogenase)	CHEMBL1703	Mitochondrial complex I (NADH dehydrogenase) inhibitor	NEGATIVE MODULATOR	METFORMIN HYDROCHLORIDE	1995	2	MONDO_0002087	peritoneum cancer	D010534	Peritoneal Neoplasms	119409	EFO_0000616	neoplasm	51	CHEMBL1431
NDUFA3	ENSG00000273642	Mitochondrial complex I (NADH dehydrogenase)	CHEMBL1703	Mitochondrial complex I (NADH dehydrogenase) inhibitor	NEGATIVE MODULATOR	METFORMIN HYDROCHLORIDE	1995	2	MONDO_0002087	peritoneum cancer	D010534	Peritoneal Neoplasms	119409	EFO_0000616	neoplasm	51	CHEMBL1431
NDUFA3	ENSG00000278365	Mitochondrial complex I (NADH dehydrogenase)	CHEMBL1703	Mitochondrial complex I (NADH dehydrogenase) inhibitor	NEGATIVE MODULATOR	METFORMIN HYDROCHLORIDE	1995	2	MONDO_0002087	peritoneum cancer	D010534	Peritoneal Neoplasms	119409	EFO_0000616	neoplasm	51	CHEMBL1431
NDUFA3	ENSG00000276766	Mitochondrial complex I (NADH dehydrogenase)	CHEMBL1703	Mitochondrial complex I (NADH dehydrogenase) inhibitor	NEGATIVE MODULATOR	METFORMIN HYDROCHLORIDE	1995	2	MONDO_0002087	peritoneum cancer	D010534	Peritoneal Neoplasms	119409	EFO_0000616	neoplasm	51	CHEMBL1431
NDUFA3	ENSG00000277722	Mitochondrial complex I (NADH dehydrogenase)	CHEMBL1703	Mitochondrial complex I (NADH dehydrogenase) inhibitor	NEGATIVE MODULATOR	METFORMIN HYDROCHLORIDE	1995	2	MONDO_0002087	peritoneum cancer	D010534	Peritoneal Neoplasms	119409	EFO_0000616	neoplasm	51	CHEMBL1431
NDUFA3	ENSG00000275724	Mitochondrial complex I (NADH dehydrogenase)	CHEMBL1703	Mitochondrial complex I (NADH dehydrogenase) inhibitor	NEGATIVE MODULATOR	METFORMIN HYDROCHLORIDE	1995	2	MONDO_0002087	peritoneum cancer	D010534	Peritoneal Neoplasms	119409	EFO_0000616	neoplasm	51	CHEMBL1431
NDUFA3	ENSG00000276220	Mitochondrial complex I (NADH dehydrogenase)	CHEMBL1703	Mitochondrial complex I (NADH dehydrogenase) inhibitor	NEGATIVE MODULATOR	METFORMIN HYDROCHLORIDE	1995	2	MONDO_0002087	peritoneum cancer	D010534	Peritoneal Neoplasms	119409	EFO_0000616	neoplasm	51	CHEMBL1431
NDUFA3	ENSG00000275605	Mitochondrial complex I (NADH dehydrogenase)	CHEMBL1703	Mitochondrial complex I (NADH dehydrogenase) inhibitor	NEGATIVE MODULATOR	METFORMIN HYDROCHLORIDE	1995	2	MONDO_0002087	peritoneum cancer	D010534	Peritoneal Neoplasms	119409	EFO_0000616	neoplasm	51	CHEMBL1431
NDUFA3	ENSG00000274359	Mitochondrial complex I (NADH dehydrogenase)	CHEMBL1703	Mitochondrial complex I (NADH dehydrogenase) inhibitor	NEGATIVE MODULATOR	METFORMIN HYDROCHLORIDE	1995	2	MONDO_0002087	peritoneum cancer	D010534	Peritoneal Neoplasms	119409	EFO_0000616	neoplasm	51	CHEMBL1431
NDUFA3	ENSG00000276061	Mitochondrial complex I (NADH dehydrogenase)	CHEMBL1703	Mitochondrial complex I (NADH dehydrogenase) inhibitor	NEGATIVE MODULATOR	METFORMIN HYDROCHLORIDE	1995	2	MONDO_0002158	fallopian tube cancer	D005185	Fallopian Tube Neoplasms	119410	EFO_0000616 | EFO_0000512	neoplasm | reproductive system disease	51	CHEMBL1431
NDUFA3	ENSG00000170906	Mitochondrial complex I (NADH dehydrogenase)	CHEMBL1703	Mitochondrial complex I (NADH dehydrogenase) inhibitor	NEGATIVE MODULATOR	METFORMIN HYDROCHLORIDE	1995	2	MONDO_0002158	fallopian tube cancer	D005185	Fallopian Tube Neoplasms	119410	EFO_0000616 | EFO_0000512	neoplasm | reproductive system disease	51	CHEMBL1431
NDUFA3	ENSG00000273642	Mitochondrial complex I (NADH dehydrogenase)	CHEMBL1703	Mitochondrial complex I (NADH dehydrogenase) inhibitor	NEGATIVE MODULATOR	METFORMIN HYDROCHLORIDE	1995	2	MONDO_0002158	fallopian tube cancer	D005185	Fallopian Tube Neoplasms	119410	EFO_0000616 | EFO_0000512	neoplasm | reproductive system disease	51	CHEMBL1431
NDUFA3	ENSG00000278365	Mitochondrial complex I (NADH dehydrogenase)	CHEMBL1703	Mitochondrial complex I (NADH dehydrogenase) inhibitor	NEGATIVE MODULATOR	METFORMIN HYDROCHLORIDE	1995	2	MONDO_0002158	fallopian tube cancer	D005185	Fallopian Tube Neoplasms	119410	EFO_0000616 | EFO_0000512	neoplasm | reproductive system disease	51	CHEMBL1431
NDUFA3	ENSG00000276766	Mitochondrial complex I (NADH dehydrogenase)	CHEMBL1703	Mitochondrial complex I (NADH dehydrogenase) inhibitor	NEGATIVE MODULATOR	METFORMIN HYDROCHLORIDE	1995	2	MONDO_0002158	fallopian tube cancer	D005185	Fallopian Tube Neoplasms	119410	EFO_0000616 | EFO_0000512	neoplasm | reproductive system disease	51	CHEMBL1431
NDUFA3	ENSG00000277722	Mitochondrial complex I (NADH dehydrogenase)	CHEMBL1703	Mitochondrial complex I (NADH dehydrogenase) inhibitor	NEGATIVE MODULATOR	METFORMIN HYDROCHLORIDE	1995	2	MONDO_0002158	fallopian tube cancer	D005185	Fallopian Tube Neoplasms	119410	EFO_0000616 | EFO_0000512	neoplasm | reproductive system disease	51	CHEMBL1431
NDUFA3	ENSG00000275724	Mitochondrial complex I (NADH dehydrogenase)	CHEMBL1703	Mitochondrial complex I (NADH dehydrogenase) inhibitor	NEGATIVE MODULATOR	METFORMIN HYDROCHLORIDE	1995	2	MONDO_0002158	fallopian tube cancer	D005185	Fallopian Tube Neoplasms	119410	EFO_0000616 | EFO_0000512	neoplasm | reproductive system disease	51	CHEMBL1431
NDUFA3	ENSG00000276220	Mitochondrial complex I (NADH dehydrogenase)	CHEMBL1703	Mitochondrial complex I (NADH dehydrogenase) inhibitor	NEGATIVE MODULATOR	METFORMIN HYDROCHLORIDE	1995	2	MONDO_0002158	fallopian tube cancer	D005185	Fallopian Tube Neoplasms	119410	EFO_0000616 | EFO_0000512	neoplasm | reproductive system disease	51	CHEMBL1431
NDUFA3	ENSG00000275605	Mitochondrial complex I (NADH dehydrogenase)	CHEMBL1703	Mitochondrial complex I (NADH dehydrogenase) inhibitor	NEGATIVE MODULATOR	METFORMIN HYDROCHLORIDE	1995	2	MONDO_0002158	fallopian tube cancer	D005185	Fallopian Tube Neoplasms	119410	EFO_0000616 | EFO_0000512	neoplasm | reproductive system disease	51	CHEMBL1431
NDUFA3	ENSG00000274359	Mitochondrial complex I (NADH dehydrogenase)	CHEMBL1703	Mitochondrial complex I (NADH dehydrogenase) inhibitor	NEGATIVE MODULATOR	METFORMIN HYDROCHLORIDE	1995	2	MONDO_0002158	fallopian tube cancer	D005185	Fallopian Tube Neoplasms	119410	EFO_0000616 | EFO_0000512	neoplasm | reproductive system disease	51	CHEMBL1431
NDUFA3	ENSG00000276061	Mitochondrial complex I (NADH dehydrogenase)	CHEMBL1703	Mitochondrial complex I (NADH dehydrogenase) inhibitor	NEGATIVE MODULATOR	METFORMIN HYDROCHLORIDE	1995	3	MONDO_0007254	breast cancer	D001943	Breast Neoplasms	119411	EFO_0000616	neoplasm	51	CHEMBL1431
NDUFA3	ENSG00000170906	Mitochondrial complex I (NADH dehydrogenase)	CHEMBL1703	Mitochondrial complex I (NADH dehydrogenase) inhibitor	NEGATIVE MODULATOR	METFORMIN HYDROCHLORIDE	1995	3	MONDO_0007254	breast cancer	D001943	Breast Neoplasms	119411	EFO_0000616	neoplasm	51	CHEMBL1431
NDUFA3	ENSG00000273642	Mitochondrial complex I (NADH dehydrogenase)	CHEMBL1703	Mitochondrial complex I (NADH dehydrogenase) inhibitor	NEGATIVE MODULATOR	METFORMIN HYDROCHLORIDE	1995	3	MONDO_0007254	breast cancer	D001943	Breast Neoplasms	119411	EFO_0000616	neoplasm	51	CHEMBL1431
NDUFA3	ENSG00000278365	Mitochondrial complex I (NADH dehydrogenase)	CHEMBL1703	Mitochondrial complex I (NADH dehydrogenase) inhibitor	NEGATIVE MODULATOR	METFORMIN HYDROCHLORIDE	1995	3	MONDO_0007254	breast cancer	D001943	Breast Neoplasms	119411	EFO_0000616	neoplasm	51	CHEMBL1431
NDUFA3	ENSG00000276766	Mitochondrial complex I (NADH dehydrogenase)	CHEMBL1703	Mitochondrial complex I (NADH dehydrogenase) inhibitor	NEGATIVE MODULATOR	METFORMIN HYDROCHLORIDE	1995	3	MONDO_0007254	breast cancer	D001943	Breast Neoplasms	119411	EFO_0000616	neoplasm	51	CHEMBL1431
NDUFA3	ENSG00000277722	Mitochondrial complex I (NADH dehydrogenase)	CHEMBL1703	Mitochondrial complex I (NADH dehydrogenase) inhibitor	NEGATIVE MODULATOR	METFORMIN HYDROCHLORIDE	1995	3	MONDO_0007254	breast cancer	D001943	Breast Neoplasms	119411	EFO_0000616	neoplasm	51	CHEMBL1431
NDUFA3	ENSG00000275724	Mitochondrial complex I (NADH dehydrogenase)	CHEMBL1703	Mitochondrial complex I (NADH dehydrogenase) inhibitor	NEGATIVE MODULATOR	METFORMIN HYDROCHLORIDE	1995	3	MONDO_0007254	breast cancer	D001943	Breast Neoplasms	119411	EFO_0000616	neoplasm	51	CHEMBL1431
NDUFA3	ENSG00000276220	Mitochondrial complex I (NADH dehydrogenase)	CHEMBL1703	Mitochondrial complex I (NADH dehydrogenase) inhibitor	NEGATIVE MODULATOR	METFORMIN HYDROCHLORIDE	1995	3	MONDO_0007254	breast cancer	D001943	Breast Neoplasms	119411	EFO_0000616	neoplasm	51	CHEMBL1431
NDUFA3	ENSG00000275605	Mitochondrial complex I (NADH dehydrogenase)	CHEMBL1703	Mitochondrial complex I (NADH dehydrogenase) inhibitor	NEGATIVE MODULATOR	METFORMIN HYDROCHLORIDE	1995	3	MONDO_0007254	breast cancer	D001943	Breast Neoplasms	119411	EFO_0000616	neoplasm	51	CHEMBL1431
NDUFA3	ENSG00000274359	Mitochondrial complex I (NADH dehydrogenase)	CHEMBL1703	Mitochondrial complex I (NADH dehydrogenase) inhibitor	NEGATIVE MODULATOR	METFORMIN HYDROCHLORIDE	1995	3	MONDO_0007254	breast cancer	D001943	Breast Neoplasms	119411	EFO_0000616	neoplasm	51	CHEMBL1431
NDUFA3	ENSG00000276061	Mitochondrial complex I (NADH dehydrogenase)	CHEMBL1703	Mitochondrial complex I (NADH dehydrogenase) inhibitor	NEGATIVE MODULATOR	METFORMIN HYDROCHLORIDE	1995	2	MONDO_0008315	prostate cancer	D064129	Prostatic Neoplasms, Castration-Resistant	119412	EFO_0000616 | HP_0000078 | HP_0000079	neoplasm | abnormality of the genital system | abnormality of the urinary system	51	CHEMBL1431
NDUFA3	ENSG00000170906	Mitochondrial complex I (NADH dehydrogenase)	CHEMBL1703	Mitochondrial complex I (NADH dehydrogenase) inhibitor	NEGATIVE MODULATOR	METFORMIN HYDROCHLORIDE	1995	2	MONDO_0008315	prostate cancer	D064129	Prostatic Neoplasms, Castration-Resistant	119412	EFO_0000616 | HP_0000078 | HP_0000079	neoplasm | abnormality of the genital system | abnormality of the urinary system	51	CHEMBL1431
NDUFA3	ENSG00000273642	Mitochondrial complex I (NADH dehydrogenase)	CHEMBL1703	Mitochondrial complex I (NADH dehydrogenase) inhibitor	NEGATIVE MODULATOR	METFORMIN HYDROCHLORIDE	1995	2	MONDO_0008315	prostate cancer	D064129	Prostatic Neoplasms, Castration-Resistant	119412	EFO_0000616 | HP_0000078 | HP_0000079	neoplasm | abnormality of the genital system | abnormality of the urinary system	51	CHEMBL1431
NDUFA3	ENSG00000278365	Mitochondrial complex I (NADH dehydrogenase)	CHEMBL1703	Mitochondrial complex I (NADH dehydrogenase) inhibitor	NEGATIVE MODULATOR	METFORMIN HYDROCHLORIDE	1995	2	MONDO_0008315	prostate cancer	D064129	Prostatic Neoplasms, Castration-Resistant	119412	EFO_0000616 | HP_0000078 | HP_0000079	neoplasm | abnormality of the genital system | abnormality of the urinary system	51	CHEMBL1431
NDUFA3	ENSG00000276766	Mitochondrial complex I (NADH dehydrogenase)	CHEMBL1703	Mitochondrial complex I (NADH dehydrogenase) inhibitor	NEGATIVE MODULATOR	METFORMIN HYDROCHLORIDE	1995	2	MONDO_0008315	prostate cancer	D064129	Prostatic Neoplasms, Castration-Resistant	119412	EFO_0000616 | HP_0000078 | HP_0000079	neoplasm | abnormality of the genital system | abnormality of the urinary system	51	CHEMBL1431
NDUFA3	ENSG00000277722	Mitochondrial complex I (NADH dehydrogenase)	CHEMBL1703	Mitochondrial complex I (NADH dehydrogenase) inhibitor	NEGATIVE MODULATOR	METFORMIN HYDROCHLORIDE	1995	2	MONDO_0008315	prostate cancer	D064129	Prostatic Neoplasms, Castration-Resistant	119412	EFO_0000616 | HP_0000078 | HP_0000079	neoplasm | abnormality of the genital system | abnormality of the urinary system	51	CHEMBL1431
NDUFA3	ENSG00000275724	Mitochondrial complex I (NADH dehydrogenase)	CHEMBL1703	Mitochondrial complex I (NADH dehydrogenase) inhibitor	NEGATIVE MODULATOR	METFORMIN HYDROCHLORIDE	1995	2	MONDO_0008315	prostate cancer	D064129	Prostatic Neoplasms, Castration-Resistant	119412	EFO_0000616 | HP_0000078 | HP_0000079	neoplasm | abnormality of the genital system | abnormality of the urinary system	51	CHEMBL1431
NDUFA3	ENSG00000276220	Mitochondrial complex I (NADH dehydrogenase)	CHEMBL1703	Mitochondrial complex I (NADH dehydrogenase) inhibitor	NEGATIVE MODULATOR	METFORMIN HYDROCHLORIDE	1995	2	MONDO_0008315	prostate cancer	D064129	Prostatic Neoplasms, Castration-Resistant	119412	EFO_0000616 | HP_0000078 | HP_0000079	neoplasm | abnormality of the genital system | abnormality of the urinary system	51	CHEMBL1431
NDUFA3	ENSG00000275605	Mitochondrial complex I (NADH dehydrogenase)	CHEMBL1703	Mitochondrial complex I (NADH dehydrogenase) inhibitor	NEGATIVE MODULATOR	METFORMIN HYDROCHLORIDE	1995	2	MONDO_0008315	prostate cancer	D064129	Prostatic Neoplasms, Castration-Resistant	119412	EFO_0000616 | HP_0000078 | HP_0000079	neoplasm | abnormality of the genital system | abnormality of the urinary system	51	CHEMBL1431
NDUFA3	ENSG00000274359	Mitochondrial complex I (NADH dehydrogenase)	CHEMBL1703	Mitochondrial complex I (NADH dehydrogenase) inhibitor	NEGATIVE MODULATOR	METFORMIN HYDROCHLORIDE	1995	2	MONDO_0008315	prostate cancer	D064129	Prostatic Neoplasms, Castration-Resistant	119412	EFO_0000616 | HP_0000078 | HP_0000079	neoplasm | abnormality of the genital system | abnormality of the urinary system	51	CHEMBL1431
NDUFA3	ENSG00000276061	Mitochondrial complex I (NADH dehydrogenase)	CHEMBL1703	Mitochondrial complex I (NADH dehydrogenase) inhibitor	NEGATIVE MODULATOR	METFORMIN HYDROCHLORIDE	1995	2	MONDO_0021063	malignant colon neoplasm	D003110	Colonic Neoplasms	119413	EFO_0000616 | EFO_0000405	neoplasm | digestive system disease	51	CHEMBL1431
NDUFA3	ENSG00000170906	Mitochondrial complex I (NADH dehydrogenase)	CHEMBL1703	Mitochondrial complex I (NADH dehydrogenase) inhibitor	NEGATIVE MODULATOR	METFORMIN HYDROCHLORIDE	1995	2	MONDO_0021063	malignant colon neoplasm	D003110	Colonic Neoplasms	119413	EFO_0000616 | EFO_0000405	neoplasm | digestive system disease	51	CHEMBL1431
NDUFA3	ENSG00000273642	Mitochondrial complex I (NADH dehydrogenase)	CHEMBL1703	Mitochondrial complex I (NADH dehydrogenase) inhibitor	NEGATIVE MODULATOR	METFORMIN HYDROCHLORIDE	1995	2	MONDO_0021063	malignant colon neoplasm	D003110	Colonic Neoplasms	119413	EFO_0000616 | EFO_0000405	neoplasm | digestive system disease	51	CHEMBL1431
NDUFA3	ENSG00000278365	Mitochondrial complex I (NADH dehydrogenase)	CHEMBL1703	Mitochondrial complex I (NADH dehydrogenase) inhibitor	NEGATIVE MODULATOR	METFORMIN HYDROCHLORIDE	1995	2	MONDO_0021063	malignant colon neoplasm	D003110	Colonic Neoplasms	119413	EFO_0000616 | EFO_0000405	neoplasm | digestive system disease	51	CHEMBL1431
NDUFA3	ENSG00000276766	Mitochondrial complex I (NADH dehydrogenase)	CHEMBL1703	Mitochondrial complex I (NADH dehydrogenase) inhibitor	NEGATIVE MODULATOR	METFORMIN HYDROCHLORIDE	1995	2	MONDO_0021063	malignant colon neoplasm	D003110	Colonic Neoplasms	119413	EFO_0000616 | EFO_0000405	neoplasm | digestive system disease	51	CHEMBL1431
NDUFA3	ENSG00000277722	Mitochondrial complex I (NADH dehydrogenase)	CHEMBL1703	Mitochondrial complex I (NADH dehydrogenase) inhibitor	NEGATIVE MODULATOR	METFORMIN HYDROCHLORIDE	1995	2	MONDO_0021063	malignant colon neoplasm	D003110	Colonic Neoplasms	119413	EFO_0000616 | EFO_0000405	neoplasm | digestive system disease	51	CHEMBL1431
NDUFA3	ENSG00000275724	Mitochondrial complex I (NADH dehydrogenase)	CHEMBL1703	Mitochondrial complex I (NADH dehydrogenase) inhibitor	NEGATIVE MODULATOR	METFORMIN HYDROCHLORIDE	1995	2	MONDO_0021063	malignant colon neoplasm	D003110	Colonic Neoplasms	119413	EFO_0000616 | EFO_0000405	neoplasm | digestive system disease	51	CHEMBL1431
NDUFA3	ENSG00000276220	Mitochondrial complex I (NADH dehydrogenase)	CHEMBL1703	Mitochondrial complex I (NADH dehydrogenase) inhibitor	NEGATIVE MODULATOR	METFORMIN HYDROCHLORIDE	1995	2	MONDO_0021063	malignant colon neoplasm	D003110	Colonic Neoplasms	119413	EFO_0000616 | EFO_0000405	neoplasm | digestive system disease	51	CHEMBL1431
NDUFA3	ENSG00000275605	Mitochondrial complex I (NADH dehydrogenase)	CHEMBL1703	Mitochondrial complex I (NADH dehydrogenase) inhibitor	NEGATIVE MODULATOR	METFORMIN HYDROCHLORIDE	1995	2	MONDO_0021063	malignant colon neoplasm	D003110	Colonic Neoplasms	119413	EFO_0000616 | EFO_0000405	neoplasm | digestive system disease	51	CHEMBL1431
NDUFA3	ENSG00000274359	Mitochondrial complex I (NADH dehydrogenase)	CHEMBL1703	Mitochondrial complex I (NADH dehydrogenase) inhibitor	NEGATIVE MODULATOR	METFORMIN HYDROCHLORIDE	1995	2	MONDO_0021063	malignant colon neoplasm	D003110	Colonic Neoplasms	119413	EFO_0000616 | EFO_0000405	neoplasm | digestive system disease	51	CHEMBL1431
NDUFA3	ENSG00000276061	Mitochondrial complex I (NADH dehydrogenase)	CHEMBL1703	Mitochondrial complex I (NADH dehydrogenase) inhibitor	NEGATIVE MODULATOR	METFORMIN HYDROCHLORIDE	1995	2	EFO_0000199	oral squamous cell carcinoma	D000077195	Squamous Cell Carcinoma of Head and Neck	127805	EFO_0000616	neoplasm	51	CHEMBL1431
NDUFA3	ENSG00000170906	Mitochondrial complex I (NADH dehydrogenase)	CHEMBL1703	Mitochondrial complex I (NADH dehydrogenase) inhibitor	NEGATIVE MODULATOR	METFORMIN HYDROCHLORIDE	1995	2	EFO_0000199	oral squamous cell carcinoma	D000077195	Squamous Cell Carcinoma of Head and Neck	127805	EFO_0000616	neoplasm	51	CHEMBL1431
NDUFA3	ENSG00000273642	Mitochondrial complex I (NADH dehydrogenase)	CHEMBL1703	Mitochondrial complex I (NADH dehydrogenase) inhibitor	NEGATIVE MODULATOR	METFORMIN HYDROCHLORIDE	1995	2	EFO_0000199	oral squamous cell carcinoma	D000077195	Squamous Cell Carcinoma of Head and Neck	127805	EFO_0000616	neoplasm	51	CHEMBL1431
NDUFA3	ENSG00000278365	Mitochondrial complex I (NADH dehydrogenase)	CHEMBL1703	Mitochondrial complex I (NADH dehydrogenase) inhibitor	NEGATIVE MODULATOR	METFORMIN HYDROCHLORIDE	1995	2	EFO_0000199	oral squamous cell carcinoma	D000077195	Squamous Cell Carcinoma of Head and Neck	127805	EFO_0000616	neoplasm	51	CHEMBL1431
NDUFA3	ENSG00000276766	Mitochondrial complex I (NADH dehydrogenase)	CHEMBL1703	Mitochondrial complex I (NADH dehydrogenase) inhibitor	NEGATIVE MODULATOR	METFORMIN HYDROCHLORIDE	1995	2	EFO_0000199	oral squamous cell carcinoma	D000077195	Squamous Cell Carcinoma of Head and Neck	127805	EFO_0000616	neoplasm	51	CHEMBL1431
NDUFA3	ENSG00000277722	Mitochondrial complex I (NADH dehydrogenase)	CHEMBL1703	Mitochondrial complex I (NADH dehydrogenase) inhibitor	NEGATIVE MODULATOR	METFORMIN HYDROCHLORIDE	1995	2	EFO_0000199	oral squamous cell carcinoma	D000077195	Squamous Cell Carcinoma of Head and Neck	127805	EFO_0000616	neoplasm	51	CHEMBL1431
NDUFA3	ENSG00000275724	Mitochondrial complex I (NADH dehydrogenase)	CHEMBL1703	Mitochondrial complex I (NADH dehydrogenase) inhibitor	NEGATIVE MODULATOR	METFORMIN HYDROCHLORIDE	1995	2	EFO_0000199	oral squamous cell carcinoma	D000077195	Squamous Cell Carcinoma of Head and Neck	127805	EFO_0000616	neoplasm	51	CHEMBL1431
NDUFA3	ENSG00000276220	Mitochondrial complex I (NADH dehydrogenase)	CHEMBL1703	Mitochondrial complex I (NADH dehydrogenase) inhibitor	NEGATIVE MODULATOR	METFORMIN HYDROCHLORIDE	1995	2	EFO_0000199	oral squamous cell carcinoma	D000077195	Squamous Cell Carcinoma of Head and Neck	127805	EFO_0000616	neoplasm	51	CHEMBL1431
NDUFA3	ENSG00000275605	Mitochondrial complex I (NADH dehydrogenase)	CHEMBL1703	Mitochondrial complex I (NADH dehydrogenase) inhibitor	NEGATIVE MODULATOR	METFORMIN HYDROCHLORIDE	1995	2	EFO_0000199	oral squamous cell carcinoma	D000077195	Squamous Cell Carcinoma of Head and Neck	127805	EFO_0000616	neoplasm	51	CHEMBL1431
NDUFA3	ENSG00000274359	Mitochondrial complex I (NADH dehydrogenase)	CHEMBL1703	Mitochondrial complex I (NADH dehydrogenase) inhibitor	NEGATIVE MODULATOR	METFORMIN HYDROCHLORIDE	1995	2	EFO_0000199	oral squamous cell carcinoma	D000077195	Squamous Cell Carcinoma of Head and Neck	127805	EFO_0000616	neoplasm	51	CHEMBL1431
NDUFA3	ENSG00000276061	Mitochondrial complex I (NADH dehydrogenase)	CHEMBL1703	Mitochondrial complex I (NADH dehydrogenase) inhibitor	NEGATIVE MODULATOR	METFORMIN HYDROCHLORIDE	1995	2	EFO_0001071	lung carcinoma	D008175	Lung Neoplasms	134656	EFO_0000616 | EFO_0000684	neoplasm | respiratory system disease	51	CHEMBL1431
NDUFA3	ENSG00000170906	Mitochondrial complex I (NADH dehydrogenase)	CHEMBL1703	Mitochondrial complex I (NADH dehydrogenase) inhibitor	NEGATIVE MODULATOR	METFORMIN HYDROCHLORIDE	1995	2	EFO_0001071	lung carcinoma	D008175	Lung Neoplasms	134656	EFO_0000616 | EFO_0000684	neoplasm | respiratory system disease	51	CHEMBL1431
NDUFA3	ENSG00000273642	Mitochondrial complex I (NADH dehydrogenase)	CHEMBL1703	Mitochondrial complex I (NADH dehydrogenase) inhibitor	NEGATIVE MODULATOR	METFORMIN HYDROCHLORIDE	1995	2	EFO_0001071	lung carcinoma	D008175	Lung Neoplasms	134656	EFO_0000616 | EFO_0000684	neoplasm | respiratory system disease	51	CHEMBL1431
NDUFA3	ENSG00000278365	Mitochondrial complex I (NADH dehydrogenase)	CHEMBL1703	Mitochondrial complex I (NADH dehydrogenase) inhibitor	NEGATIVE MODULATOR	METFORMIN HYDROCHLORIDE	1995	2	EFO_0001071	lung carcinoma	D008175	Lung Neoplasms	134656	EFO_0000616 | EFO_0000684	neoplasm | respiratory system disease	51	CHEMBL1431
NDUFA3	ENSG00000276766	Mitochondrial complex I (NADH dehydrogenase)	CHEMBL1703	Mitochondrial complex I (NADH dehydrogenase) inhibitor	NEGATIVE MODULATOR	METFORMIN HYDROCHLORIDE	1995	2	EFO_0001071	lung carcinoma	D008175	Lung Neoplasms	134656	EFO_0000616 | EFO_0000684	neoplasm | respiratory system disease	51	CHEMBL1431
NDUFA3	ENSG00000277722	Mitochondrial complex I (NADH dehydrogenase)	CHEMBL1703	Mitochondrial complex I (NADH dehydrogenase) inhibitor	NEGATIVE MODULATOR	METFORMIN HYDROCHLORIDE	1995	2	EFO_0001071	lung carcinoma	D008175	Lung Neoplasms	134656	EFO_0000616 | EFO_0000684	neoplasm | respiratory system disease	51	CHEMBL1431
NDUFA3	ENSG00000275724	Mitochondrial complex I (NADH dehydrogenase)	CHEMBL1703	Mitochondrial complex I (NADH dehydrogenase) inhibitor	NEGATIVE MODULATOR	METFORMIN HYDROCHLORIDE	1995	2	EFO_0001071	lung carcinoma	D008175	Lung Neoplasms	134656	EFO_0000616 | EFO_0000684	neoplasm | respiratory system disease	51	CHEMBL1431
NDUFA3	ENSG00000276220	Mitochondrial complex I (NADH dehydrogenase)	CHEMBL1703	Mitochondrial complex I (NADH dehydrogenase) inhibitor	NEGATIVE MODULATOR	METFORMIN HYDROCHLORIDE	1995	2	EFO_0001071	lung carcinoma	D008175	Lung Neoplasms	134656	EFO_0000616 | EFO_0000684	neoplasm | respiratory system disease	51	CHEMBL1431
NDUFA3	ENSG00000275605	Mitochondrial complex I (NADH dehydrogenase)	CHEMBL1703	Mitochondrial complex I (NADH dehydrogenase) inhibitor	NEGATIVE MODULATOR	METFORMIN HYDROCHLORIDE	1995	2	EFO_0001071	lung carcinoma	D008175	Lung Neoplasms	134656	EFO_0000616 | EFO_0000684	neoplasm | respiratory system disease	51	CHEMBL1431
NDUFA3	ENSG00000274359	Mitochondrial complex I (NADH dehydrogenase)	CHEMBL1703	Mitochondrial complex I (NADH dehydrogenase) inhibitor	NEGATIVE MODULATOR	METFORMIN HYDROCHLORIDE	1995	2	EFO_0001071	lung carcinoma	D008175	Lung Neoplasms	134656	EFO_0000616 | EFO_0000684	neoplasm | respiratory system disease	51	CHEMBL1431
NDUFA3	ENSG00000276061	Mitochondrial complex I (NADH dehydrogenase)	CHEMBL1703	Mitochondrial complex I (NADH dehydrogenase) inhibitor	NEGATIVE MODULATOR	METFORMIN HYDROCHLORIDE	1995	1	EFO_1000783	diabetic neuropathy	D003929	Diabetic Neuropathies	134657	EFO_0000618	nervous system disease	51	CHEMBL1431
NDUFA3	ENSG00000170906	Mitochondrial complex I (NADH dehydrogenase)	CHEMBL1703	Mitochondrial complex I (NADH dehydrogenase) inhibitor	NEGATIVE MODULATOR	METFORMIN HYDROCHLORIDE	1995	1	EFO_1000783	diabetic neuropathy	D003929	Diabetic Neuropathies	134657	EFO_0000618	nervous system disease	51	CHEMBL1431
NDUFA3	ENSG00000273642	Mitochondrial complex I (NADH dehydrogenase)	CHEMBL1703	Mitochondrial complex I (NADH dehydrogenase) inhibitor	NEGATIVE MODULATOR	METFORMIN HYDROCHLORIDE	1995	1	EFO_1000783	diabetic neuropathy	D003929	Diabetic Neuropathies	134657	EFO_0000618	nervous system disease	51	CHEMBL1431
NDUFA3	ENSG00000278365	Mitochondrial complex I (NADH dehydrogenase)	CHEMBL1703	Mitochondrial complex I (NADH dehydrogenase) inhibitor	NEGATIVE MODULATOR	METFORMIN HYDROCHLORIDE	1995	1	EFO_1000783	diabetic neuropathy	D003929	Diabetic Neuropathies	134657	EFO_0000618	nervous system disease	51	CHEMBL1431
NDUFA3	ENSG00000276766	Mitochondrial complex I (NADH dehydrogenase)	CHEMBL1703	Mitochondrial complex I (NADH dehydrogenase) inhibitor	NEGATIVE MODULATOR	METFORMIN HYDROCHLORIDE	1995	1	EFO_1000783	diabetic neuropathy	D003929	Diabetic Neuropathies	134657	EFO_0000618	nervous system disease	51	CHEMBL1431
NDUFA3	ENSG00000277722	Mitochondrial complex I (NADH dehydrogenase)	CHEMBL1703	Mitochondrial complex I (NADH dehydrogenase) inhibitor	NEGATIVE MODULATOR	METFORMIN HYDROCHLORIDE	1995	1	EFO_1000783	diabetic neuropathy	D003929	Diabetic Neuropathies	134657	EFO_0000618	nervous system disease	51	CHEMBL1431
NDUFA3	ENSG00000275724	Mitochondrial complex I (NADH dehydrogenase)	CHEMBL1703	Mitochondrial complex I (NADH dehydrogenase) inhibitor	NEGATIVE MODULATOR	METFORMIN HYDROCHLORIDE	1995	1	EFO_1000783	diabetic neuropathy	D003929	Diabetic Neuropathies	134657	EFO_0000618	nervous system disease	51	CHEMBL1431
NDUFA3	ENSG00000276220	Mitochondrial complex I (NADH dehydrogenase)	CHEMBL1703	Mitochondrial complex I (NADH dehydrogenase) inhibitor	NEGATIVE MODULATOR	METFORMIN HYDROCHLORIDE	1995	1	EFO_1000783	diabetic neuropathy	D003929	Diabetic Neuropathies	134657	EFO_0000618	nervous system disease	51	CHEMBL1431
NDUFA3	ENSG00000275605	Mitochondrial complex I (NADH dehydrogenase)	CHEMBL1703	Mitochondrial complex I (NADH dehydrogenase) inhibitor	NEGATIVE MODULATOR	METFORMIN HYDROCHLORIDE	1995	1	EFO_1000783	diabetic neuropathy	D003929	Diabetic Neuropathies	134657	EFO_0000618	nervous system disease	51	CHEMBL1431
NDUFA3	ENSG00000274359	Mitochondrial complex I (NADH dehydrogenase)	CHEMBL1703	Mitochondrial complex I (NADH dehydrogenase) inhibitor	NEGATIVE MODULATOR	METFORMIN HYDROCHLORIDE	1995	1	EFO_1000783	diabetic neuropathy	D003929	Diabetic Neuropathies	134657	EFO_0000618	nervous system disease	51	CHEMBL1431
NDUFA3	ENSG00000276061	Mitochondrial complex I (NADH dehydrogenase)	CHEMBL1703	Mitochondrial complex I (NADH dehydrogenase) inhibitor	NEGATIVE MODULATOR	METFORMIN HYDROCHLORIDE	1995	2	EFO_1001512	endometrial carcinoma	D016889	Endometrial Neoplasms	134658	EFO_0000616 | EFO_0000512	neoplasm | reproductive system disease	51	CHEMBL1431
NDUFA3	ENSG00000170906	Mitochondrial complex I (NADH dehydrogenase)	CHEMBL1703	Mitochondrial complex I (NADH dehydrogenase) inhibitor	NEGATIVE MODULATOR	METFORMIN HYDROCHLORIDE	1995	2	EFO_1001512	endometrial carcinoma	D016889	Endometrial Neoplasms	134658	EFO_0000616 | EFO_0000512	neoplasm | reproductive system disease	51	CHEMBL1431
NDUFA3	ENSG00000273642	Mitochondrial complex I (NADH dehydrogenase)	CHEMBL1703	Mitochondrial complex I (NADH dehydrogenase) inhibitor	NEGATIVE MODULATOR	METFORMIN HYDROCHLORIDE	1995	2	EFO_1001512	endometrial carcinoma	D016889	Endometrial Neoplasms	134658	EFO_0000616 | EFO_0000512	neoplasm | reproductive system disease	51	CHEMBL1431
NDUFA3	ENSG00000278365	Mitochondrial complex I (NADH dehydrogenase)	CHEMBL1703	Mitochondrial complex I (NADH dehydrogenase) inhibitor	NEGATIVE MODULATOR	METFORMIN HYDROCHLORIDE	1995	2	EFO_1001512	endometrial carcinoma	D016889	Endometrial Neoplasms	134658	EFO_0000616 | EFO_0000512	neoplasm | reproductive system disease	51	CHEMBL1431
NDUFA3	ENSG00000276766	Mitochondrial complex I (NADH dehydrogenase)	CHEMBL1703	Mitochondrial complex I (NADH dehydrogenase) inhibitor	NEGATIVE MODULATOR	METFORMIN HYDROCHLORIDE	1995	2	EFO_1001512	endometrial carcinoma	D016889	Endometrial Neoplasms	134658	EFO_0000616 | EFO_0000512	neoplasm | reproductive system disease	51	CHEMBL1431
NDUFA3	ENSG00000277722	Mitochondrial complex I (NADH dehydrogenase)	CHEMBL1703	Mitochondrial complex I (NADH dehydrogenase) inhibitor	NEGATIVE MODULATOR	METFORMIN HYDROCHLORIDE	1995	2	EFO_1001512	endometrial carcinoma	D016889	Endometrial Neoplasms	134658	EFO_0000616 | EFO_0000512	neoplasm | reproductive system disease	51	CHEMBL1431
NDUFA3	ENSG00000275724	Mitochondrial complex I (NADH dehydrogenase)	CHEMBL1703	Mitochondrial complex I (NADH dehydrogenase) inhibitor	NEGATIVE MODULATOR	METFORMIN HYDROCHLORIDE	1995	2	EFO_1001512	endometrial carcinoma	D016889	Endometrial Neoplasms	134658	EFO_0000616 | EFO_0000512	neoplasm | reproductive system disease	51	CHEMBL1431
NDUFA3	ENSG00000276220	Mitochondrial complex I (NADH dehydrogenase)	CHEMBL1703	Mitochondrial complex I (NADH dehydrogenase) inhibitor	NEGATIVE MODULATOR	METFORMIN HYDROCHLORIDE	1995	2	EFO_1001512	endometrial carcinoma	D016889	Endometrial Neoplasms	134658	EFO_0000616 | EFO_0000512	neoplasm | reproductive system disease	51	CHEMBL1431
NDUFA3	ENSG00000275605	Mitochondrial complex I (NADH dehydrogenase)	CHEMBL1703	Mitochondrial complex I (NADH dehydrogenase) inhibitor	NEGATIVE MODULATOR	METFORMIN HYDROCHLORIDE	1995	2	EFO_1001512	endometrial carcinoma	D016889	Endometrial Neoplasms	134658	EFO_0000616 | EFO_0000512	neoplasm | reproductive system disease	51	CHEMBL1431
NDUFA3	ENSG00000274359	Mitochondrial complex I (NADH dehydrogenase)	CHEMBL1703	Mitochondrial complex I (NADH dehydrogenase) inhibitor	NEGATIVE MODULATOR	METFORMIN HYDROCHLORIDE	1995	2	EFO_1001512	endometrial carcinoma	D016889	Endometrial Neoplasms	134658	EFO_0000616 | EFO_0000512	neoplasm | reproductive system disease	51	CHEMBL1431
NDUFA3	ENSG00000276061	Mitochondrial complex I (NADH dehydrogenase)	CHEMBL1703	Mitochondrial complex I (NADH dehydrogenase) inhibitor	NEGATIVE MODULATOR	METFORMIN HYDROCHLORIDE	1995	2	EFO_0000432	breast ductal carcinoma in situ	D002285	Carcinoma, Intraductal, Noninfiltrating	138657	EFO_0000616 | EFO_0005741	neoplasm | infectious disease	51	CHEMBL1431
NDUFA3	ENSG00000170906	Mitochondrial complex I (NADH dehydrogenase)	CHEMBL1703	Mitochondrial complex I (NADH dehydrogenase) inhibitor	NEGATIVE MODULATOR	METFORMIN HYDROCHLORIDE	1995	2	EFO_0000432	breast ductal carcinoma in situ	D002285	Carcinoma, Intraductal, Noninfiltrating	138657	EFO_0000616 | EFO_0005741	neoplasm | infectious disease	51	CHEMBL1431
NDUFA3	ENSG00000273642	Mitochondrial complex I (NADH dehydrogenase)	CHEMBL1703	Mitochondrial complex I (NADH dehydrogenase) inhibitor	NEGATIVE MODULATOR	METFORMIN HYDROCHLORIDE	1995	2	EFO_0000432	breast ductal carcinoma in situ	D002285	Carcinoma, Intraductal, Noninfiltrating	138657	EFO_0000616 | EFO_0005741	neoplasm | infectious disease	51	CHEMBL1431
NDUFA3	ENSG00000278365	Mitochondrial complex I (NADH dehydrogenase)	CHEMBL1703	Mitochondrial complex I (NADH dehydrogenase) inhibitor	NEGATIVE MODULATOR	METFORMIN HYDROCHLORIDE	1995	2	EFO_0000432	breast ductal carcinoma in situ	D002285	Carcinoma, Intraductal, Noninfiltrating	138657	EFO_0000616 | EFO_0005741	neoplasm | infectious disease	51	CHEMBL1431
NDUFA3	ENSG00000276766	Mitochondrial complex I (NADH dehydrogenase)	CHEMBL1703	Mitochondrial complex I (NADH dehydrogenase) inhibitor	NEGATIVE MODULATOR	METFORMIN HYDROCHLORIDE	1995	2	EFO_0000432	breast ductal carcinoma in situ	D002285	Carcinoma, Intraductal, Noninfiltrating	138657	EFO_0000616 | EFO_0005741	neoplasm | infectious disease	51	CHEMBL1431
NDUFA3	ENSG00000277722	Mitochondrial complex I (NADH dehydrogenase)	CHEMBL1703	Mitochondrial complex I (NADH dehydrogenase) inhibitor	NEGATIVE MODULATOR	METFORMIN HYDROCHLORIDE	1995	2	EFO_0000432	breast ductal carcinoma in situ	D002285	Carcinoma, Intraductal, Noninfiltrating	138657	EFO_0000616 | EFO_0005741	neoplasm | infectious disease	51	CHEMBL1431
NDUFA3	ENSG00000275724	Mitochondrial complex I (NADH dehydrogenase)	CHEMBL1703	Mitochondrial complex I (NADH dehydrogenase) inhibitor	NEGATIVE MODULATOR	METFORMIN HYDROCHLORIDE	1995	2	EFO_0000432	breast ductal carcinoma in situ	D002285	Carcinoma, Intraductal, Noninfiltrating	138657	EFO_0000616 | EFO_0005741	neoplasm | infectious disease	51	CHEMBL1431
NDUFA3	ENSG00000276220	Mitochondrial complex I (NADH dehydrogenase)	CHEMBL1703	Mitochondrial complex I (NADH dehydrogenase) inhibitor	NEGATIVE MODULATOR	METFORMIN HYDROCHLORIDE	1995	2	EFO_0000432	breast ductal carcinoma in situ	D002285	Carcinoma, Intraductal, Noninfiltrating	138657	EFO_0000616 | EFO_0005741	neoplasm | infectious disease	51	CHEMBL1431
NDUFA3	ENSG00000275605	Mitochondrial complex I (NADH dehydrogenase)	CHEMBL1703	Mitochondrial complex I (NADH dehydrogenase) inhibitor	NEGATIVE MODULATOR	METFORMIN HYDROCHLORIDE	1995	2	EFO_0000432	breast ductal carcinoma in situ	D002285	Carcinoma, Intraductal, Noninfiltrating	138657	EFO_0000616 | EFO_0005741	neoplasm | infectious disease	51	CHEMBL1431
NDUFA3	ENSG00000274359	Mitochondrial complex I (NADH dehydrogenase)	CHEMBL1703	Mitochondrial complex I (NADH dehydrogenase) inhibitor	NEGATIVE MODULATOR	METFORMIN HYDROCHLORIDE	1995	2	EFO_0000432	breast ductal carcinoma in situ	D002285	Carcinoma, Intraductal, Noninfiltrating	138657	EFO_0000616 | EFO_0005741	neoplasm | infectious disease	51	CHEMBL1431
NDUFA3	ENSG00000276061	Mitochondrial complex I (NADH dehydrogenase)	CHEMBL1703	Mitochondrial complex I (NADH dehydrogenase) inhibitor	NEGATIVE MODULATOR	METFORMIN HYDROCHLORIDE	1995	4	MONDO_0005148	type 2 diabetes mellitus	D003924	Diabetes Mellitus, Type 2	138658	EFO_0000589	metabolic disease	51	CHEMBL1431
NDUFA3	ENSG00000170906	Mitochondrial complex I (NADH dehydrogenase)	CHEMBL1703	Mitochondrial complex I (NADH dehydrogenase) inhibitor	NEGATIVE MODULATOR	METFORMIN HYDROCHLORIDE	1995	4	MONDO_0005148	type 2 diabetes mellitus	D003924	Diabetes Mellitus, Type 2	138658	EFO_0000589	metabolic disease	51	CHEMBL1431
NDUFA3	ENSG00000273642	Mitochondrial complex I (NADH dehydrogenase)	CHEMBL1703	Mitochondrial complex I (NADH dehydrogenase) inhibitor	NEGATIVE MODULATOR	METFORMIN HYDROCHLORIDE	1995	4	MONDO_0005148	type 2 diabetes mellitus	D003924	Diabetes Mellitus, Type 2	138658	EFO_0000589	metabolic disease	51	CHEMBL1431
NDUFA3	ENSG00000278365	Mitochondrial complex I (NADH dehydrogenase)	CHEMBL1703	Mitochondrial complex I (NADH dehydrogenase) inhibitor	NEGATIVE MODULATOR	METFORMIN HYDROCHLORIDE	1995	4	MONDO_0005148	type 2 diabetes mellitus	D003924	Diabetes Mellitus, Type 2	138658	EFO_0000589	metabolic disease	51	CHEMBL1431
NDUFA3	ENSG00000276766	Mitochondrial complex I (NADH dehydrogenase)	CHEMBL1703	Mitochondrial complex I (NADH dehydrogenase) inhibitor	NEGATIVE MODULATOR	METFORMIN HYDROCHLORIDE	1995	4	MONDO_0005148	type 2 diabetes mellitus	D003924	Diabetes Mellitus, Type 2	138658	EFO_0000589	metabolic disease	51	CHEMBL1431
NDUFA3	ENSG00000277722	Mitochondrial complex I (NADH dehydrogenase)	CHEMBL1703	Mitochondrial complex I (NADH dehydrogenase) inhibitor	NEGATIVE MODULATOR	METFORMIN HYDROCHLORIDE	1995	4	MONDO_0005148	type 2 diabetes mellitus	D003924	Diabetes Mellitus, Type 2	138658	EFO_0000589	metabolic disease	51	CHEMBL1431
NDUFA3	ENSG00000275724	Mitochondrial complex I (NADH dehydrogenase)	CHEMBL1703	Mitochondrial complex I (NADH dehydrogenase) inhibitor	NEGATIVE MODULATOR	METFORMIN HYDROCHLORIDE	1995	4	MONDO_0005148	type 2 diabetes mellitus	D003924	Diabetes Mellitus, Type 2	138658	EFO_0000589	metabolic disease	51	CHEMBL1431
NDUFA3	ENSG00000276220	Mitochondrial complex I (NADH dehydrogenase)	CHEMBL1703	Mitochondrial complex I (NADH dehydrogenase) inhibitor	NEGATIVE MODULATOR	METFORMIN HYDROCHLORIDE	1995	4	MONDO_0005148	type 2 diabetes mellitus	D003924	Diabetes Mellitus, Type 2	138658	EFO_0000589	metabolic disease	51	CHEMBL1431
NDUFA3	ENSG00000275605	Mitochondrial complex I (NADH dehydrogenase)	CHEMBL1703	Mitochondrial complex I (NADH dehydrogenase) inhibitor	NEGATIVE MODULATOR	METFORMIN HYDROCHLORIDE	1995	4	MONDO_0005148	type 2 diabetes mellitus	D003924	Diabetes Mellitus, Type 2	138658	EFO_0000589	metabolic disease	51	CHEMBL1431
NDUFA3	ENSG00000274359	Mitochondrial complex I (NADH dehydrogenase)	CHEMBL1703	Mitochondrial complex I (NADH dehydrogenase) inhibitor	NEGATIVE MODULATOR	METFORMIN HYDROCHLORIDE	1995	4	MONDO_0005148	type 2 diabetes mellitus	D003924	Diabetes Mellitus, Type 2	138658	EFO_0000589	metabolic disease	51	CHEMBL1431
NDUFA3	ENSG00000276061	Mitochondrial complex I (NADH dehydrogenase)	CHEMBL1703	Mitochondrial complex I (NADH dehydrogenase) inhibitor	NEGATIVE MODULATOR	METFORMIN HYDROCHLORIDE	1995	1	MONDO_0019353	Stargardt disease	D000080362	Stargardt Disease	138659	EFO_0003966 | HP_0001197 | EFO_0000618	eye disease | abnormality of prenatal development or birth | nervous system disease	51	CHEMBL1431
NDUFA3	ENSG00000170906	Mitochondrial complex I (NADH dehydrogenase)	CHEMBL1703	Mitochondrial complex I (NADH dehydrogenase) inhibitor	NEGATIVE MODULATOR	METFORMIN HYDROCHLORIDE	1995	1	MONDO_0019353	Stargardt disease	D000080362	Stargardt Disease	138659	EFO_0003966 | HP_0001197 | EFO_0000618	eye disease | abnormality of prenatal development or birth | nervous system disease	51	CHEMBL1431
NDUFA3	ENSG00000273642	Mitochondrial complex I (NADH dehydrogenase)	CHEMBL1703	Mitochondrial complex I (NADH dehydrogenase) inhibitor	NEGATIVE MODULATOR	METFORMIN HYDROCHLORIDE	1995	1	MONDO_0019353	Stargardt disease	D000080362	Stargardt Disease	138659	EFO_0003966 | HP_0001197 | EFO_0000618	eye disease | abnormality of prenatal development or birth | nervous system disease	51	CHEMBL1431
NDUFA3	ENSG00000278365	Mitochondrial complex I (NADH dehydrogenase)	CHEMBL1703	Mitochondrial complex I (NADH dehydrogenase) inhibitor	NEGATIVE MODULATOR	METFORMIN HYDROCHLORIDE	1995	1	MONDO_0019353	Stargardt disease	D000080362	Stargardt Disease	138659	EFO_0003966 | HP_0001197 | EFO_0000618	eye disease | abnormality of prenatal development or birth | nervous system disease	51	CHEMBL1431
NDUFA3	ENSG00000276766	Mitochondrial complex I (NADH dehydrogenase)	CHEMBL1703	Mitochondrial complex I (NADH dehydrogenase) inhibitor	NEGATIVE MODULATOR	METFORMIN HYDROCHLORIDE	1995	1	MONDO_0019353	Stargardt disease	D000080362	Stargardt Disease	138659	EFO_0003966 | HP_0001197 | EFO_0000618	eye disease | abnormality of prenatal development or birth | nervous system disease	51	CHEMBL1431
NDUFA3	ENSG00000277722	Mitochondrial complex I (NADH dehydrogenase)	CHEMBL1703	Mitochondrial complex I (NADH dehydrogenase) inhibitor	NEGATIVE MODULATOR	METFORMIN HYDROCHLORIDE	1995	1	MONDO_0019353	Stargardt disease	D000080362	Stargardt Disease	138659	EFO_0003966 | HP_0001197 | EFO_0000618	eye disease | abnormality of prenatal development or birth | nervous system disease	51	CHEMBL1431
NDUFA3	ENSG00000275724	Mitochondrial complex I (NADH dehydrogenase)	CHEMBL1703	Mitochondrial complex I (NADH dehydrogenase) inhibitor	NEGATIVE MODULATOR	METFORMIN HYDROCHLORIDE	1995	1	MONDO_0019353	Stargardt disease	D000080362	Stargardt Disease	138659	EFO_0003966 | HP_0001197 | EFO_0000618	eye disease | abnormality of prenatal development or birth | nervous system disease	51	CHEMBL1431
NDUFA3	ENSG00000276220	Mitochondrial complex I (NADH dehydrogenase)	CHEMBL1703	Mitochondrial complex I (NADH dehydrogenase) inhibitor	NEGATIVE MODULATOR	METFORMIN HYDROCHLORIDE	1995	1	MONDO_0019353	Stargardt disease	D000080362	Stargardt Disease	138659	EFO_0003966 | HP_0001197 | EFO_0000618	eye disease | abnormality of prenatal development or birth | nervous system disease	51	CHEMBL1431
NDUFA3	ENSG00000275605	Mitochondrial complex I (NADH dehydrogenase)	CHEMBL1703	Mitochondrial complex I (NADH dehydrogenase) inhibitor	NEGATIVE MODULATOR	METFORMIN HYDROCHLORIDE	1995	1	MONDO_0019353	Stargardt disease	D000080362	Stargardt Disease	138659	EFO_0003966 | HP_0001197 | EFO_0000618	eye disease | abnormality of prenatal development or birth | nervous system disease	51	CHEMBL1431
NDUFA3	ENSG00000274359	Mitochondrial complex I (NADH dehydrogenase)	CHEMBL1703	Mitochondrial complex I (NADH dehydrogenase) inhibitor	NEGATIVE MODULATOR	METFORMIN HYDROCHLORIDE	1995	1	MONDO_0019353	Stargardt disease	D000080362	Stargardt Disease	138659	EFO_0003966 | HP_0001197 | EFO_0000618	eye disease | abnormality of prenatal development or birth | nervous system disease	51	CHEMBL1431
NDUFA3	ENSG00000276061	Mitochondrial complex I (NADH dehydrogenase)	CHEMBL1703	Mitochondrial complex I (NADH dehydrogenase) inhibitor	NEGATIVE MODULATOR	METFORMIN HYDROCHLORIDE	1995	2	MONDO_0019391	Fanconi anemia	D005199	Fanconi Anemia	138660	HP_0000924 | HP_0003011 | HP_0000079 | HP_0001871 | EFO_0000589 | EFO_0000540 | HP_0001197 | EFO_0010285	abnormality of the skeletal system | abnormality of the musculature | abnormality of the urinary system | abnormality of blood and blood-forming tissues | metabolic disease | immune system disease | abnormality of prenatal development or birth | integumentary system disease	51	CHEMBL1431
NDUFA3	ENSG00000170906	Mitochondrial complex I (NADH dehydrogenase)	CHEMBL1703	Mitochondrial complex I (NADH dehydrogenase) inhibitor	NEGATIVE MODULATOR	METFORMIN HYDROCHLORIDE	1995	2	MONDO_0019391	Fanconi anemia	D005199	Fanconi Anemia	138660	HP_0000924 | HP_0003011 | HP_0000079 | HP_0001871 | EFO_0000589 | EFO_0000540 | HP_0001197 | EFO_0010285	abnormality of the skeletal system | abnormality of the musculature | abnormality of the urinary system | abnormality of blood and blood-forming tissues | metabolic disease | immune system disease | abnormality of prenatal development or birth | integumentary system disease	51	CHEMBL1431
NDUFA3	ENSG00000273642	Mitochondrial complex I (NADH dehydrogenase)	CHEMBL1703	Mitochondrial complex I (NADH dehydrogenase) inhibitor	NEGATIVE MODULATOR	METFORMIN HYDROCHLORIDE	1995	2	MONDO_0019391	Fanconi anemia	D005199	Fanconi Anemia	138660	HP_0000924 | HP_0003011 | HP_0000079 | HP_0001871 | EFO_0000589 | EFO_0000540 | HP_0001197 | EFO_0010285	abnormality of the skeletal system | abnormality of the musculature | abnormality of the urinary system | abnormality of blood and blood-forming tissues | metabolic disease | immune system disease | abnormality of prenatal development or birth | integumentary system disease	51	CHEMBL1431
NDUFA3	ENSG00000278365	Mitochondrial complex I (NADH dehydrogenase)	CHEMBL1703	Mitochondrial complex I (NADH dehydrogenase) inhibitor	NEGATIVE MODULATOR	METFORMIN HYDROCHLORIDE	1995	2	MONDO_0019391	Fanconi anemia	D005199	Fanconi Anemia	138660	HP_0000924 | HP_0003011 | HP_0000079 | HP_0001871 | EFO_0000589 | EFO_0000540 | HP_0001197 | EFO_0010285	abnormality of the skeletal system | abnormality of the musculature | abnormality of the urinary system | abnormality of blood and blood-forming tissues | metabolic disease | immune system disease | abnormality of prenatal development or birth | integumentary system disease	51	CHEMBL1431
NDUFA3	ENSG00000276766	Mitochondrial complex I (NADH dehydrogenase)	CHEMBL1703	Mitochondrial complex I (NADH dehydrogenase) inhibitor	NEGATIVE MODULATOR	METFORMIN HYDROCHLORIDE	1995	2	MONDO_0019391	Fanconi anemia	D005199	Fanconi Anemia	138660	HP_0000924 | HP_0003011 | HP_0000079 | HP_0001871 | EFO_0000589 | EFO_0000540 | HP_0001197 | EFO_0010285	abnormality of the skeletal system | abnormality of the musculature | abnormality of the urinary system | abnormality of blood and blood-forming tissues | metabolic disease | immune system disease | abnormality of prenatal development or birth | integumentary system disease	51	CHEMBL1431
NDUFA3	ENSG00000277722	Mitochondrial complex I (NADH dehydrogenase)	CHEMBL1703	Mitochondrial complex I (NADH dehydrogenase) inhibitor	NEGATIVE MODULATOR	METFORMIN HYDROCHLORIDE	1995	2	MONDO_0019391	Fanconi anemia	D005199	Fanconi Anemia	138660	HP_0000924 | HP_0003011 | HP_0000079 | HP_0001871 | EFO_0000589 | EFO_0000540 | HP_0001197 | EFO_0010285	abnormality of the skeletal system | abnormality of the musculature | abnormality of the urinary system | abnormality of blood and blood-forming tissues | metabolic disease | immune system disease | abnormality of prenatal development or birth | integumentary system disease	51	CHEMBL1431
NDUFA3	ENSG00000275724	Mitochondrial complex I (NADH dehydrogenase)	CHEMBL1703	Mitochondrial complex I (NADH dehydrogenase) inhibitor	NEGATIVE MODULATOR	METFORMIN HYDROCHLORIDE	1995	2	MONDO_0019391	Fanconi anemia	D005199	Fanconi Anemia	138660	HP_0000924 | HP_0003011 | HP_0000079 | HP_0001871 | EFO_0000589 | EFO_0000540 | HP_0001197 | EFO_0010285	abnormality of the skeletal system | abnormality of the musculature | abnormality of the urinary system | abnormality of blood and blood-forming tissues | metabolic disease | immune system disease | abnormality of prenatal development or birth | integumentary system disease	51	CHEMBL1431
NDUFA3	ENSG00000276220	Mitochondrial complex I (NADH dehydrogenase)	CHEMBL1703	Mitochondrial complex I (NADH dehydrogenase) inhibitor	NEGATIVE MODULATOR	METFORMIN HYDROCHLORIDE	1995	2	MONDO_0019391	Fanconi anemia	D005199	Fanconi Anemia	138660	HP_0000924 | HP_0003011 | HP_0000079 | HP_0001871 | EFO_0000589 | EFO_0000540 | HP_0001197 | EFO_0010285	abnormality of the skeletal system | abnormality of the musculature | abnormality of the urinary system | abnormality of blood and blood-forming tissues | metabolic disease | immune system disease | abnormality of prenatal development or birth | integumentary system disease	51	CHEMBL1431
NDUFA3	ENSG00000275605	Mitochondrial complex I (NADH dehydrogenase)	CHEMBL1703	Mitochondrial complex I (NADH dehydrogenase) inhibitor	NEGATIVE MODULATOR	METFORMIN HYDROCHLORIDE	1995	2	MONDO_0019391	Fanconi anemia	D005199	Fanconi Anemia	138660	HP_0000924 | HP_0003011 | HP_0000079 | HP_0001871 | EFO_0000589 | EFO_0000540 | HP_0001197 | EFO_0010285	abnormality of the skeletal system | abnormality of the musculature | abnormality of the urinary system | abnormality of blood and blood-forming tissues | metabolic disease | immune system disease | abnormality of prenatal development or birth | integumentary system disease	51	CHEMBL1431
NDUFA3	ENSG00000274359	Mitochondrial complex I (NADH dehydrogenase)	CHEMBL1703	Mitochondrial complex I (NADH dehydrogenase) inhibitor	NEGATIVE MODULATOR	METFORMIN HYDROCHLORIDE	1995	2	MONDO_0019391	Fanconi anemia	D005199	Fanconi Anemia	138660	HP_0000924 | HP_0003011 | HP_0000079 | HP_0001871 | EFO_0000589 | EFO_0000540 | HP_0001197 | EFO_0010285	abnormality of the skeletal system | abnormality of the musculature | abnormality of the urinary system | abnormality of blood and blood-forming tissues | metabolic disease | immune system disease | abnormality of prenatal development or birth | integumentary system disease	51	CHEMBL1431
NDUFA3	ENSG00000276061	Mitochondrial complex I (NADH dehydrogenase)	CHEMBL1703	Mitochondrial complex I (NADH dehydrogenase) inhibitor	NEGATIVE MODULATOR	METFORMIN HYDROCHLORIDE	1995	1	EFO_0000348	clear cell adenocarcinoma	D018262	Adenocarcinoma, Clear Cell	145122	EFO_0000616	neoplasm	51	CHEMBL1431
NDUFA3	ENSG00000170906	Mitochondrial complex I (NADH dehydrogenase)	CHEMBL1703	Mitochondrial complex I (NADH dehydrogenase) inhibitor	NEGATIVE MODULATOR	METFORMIN HYDROCHLORIDE	1995	1	EFO_0000348	clear cell adenocarcinoma	D018262	Adenocarcinoma, Clear Cell	145122	EFO_0000616	neoplasm	51	CHEMBL1431
NDUFA3	ENSG00000273642	Mitochondrial complex I (NADH dehydrogenase)	CHEMBL1703	Mitochondrial complex I (NADH dehydrogenase) inhibitor	NEGATIVE MODULATOR	METFORMIN HYDROCHLORIDE	1995	1	EFO_0000348	clear cell adenocarcinoma	D018262	Adenocarcinoma, Clear Cell	145122	EFO_0000616	neoplasm	51	CHEMBL1431
NDUFA3	ENSG00000278365	Mitochondrial complex I (NADH dehydrogenase)	CHEMBL1703	Mitochondrial complex I (NADH dehydrogenase) inhibitor	NEGATIVE MODULATOR	METFORMIN HYDROCHLORIDE	1995	1	EFO_0000348	clear cell adenocarcinoma	D018262	Adenocarcinoma, Clear Cell	145122	EFO_0000616	neoplasm	51	CHEMBL1431
NDUFA3	ENSG00000276766	Mitochondrial complex I (NADH dehydrogenase)	CHEMBL1703	Mitochondrial complex I (NADH dehydrogenase) inhibitor	NEGATIVE MODULATOR	METFORMIN HYDROCHLORIDE	1995	1	EFO_0000348	clear cell adenocarcinoma	D018262	Adenocarcinoma, Clear Cell	145122	EFO_0000616	neoplasm	51	CHEMBL1431
NDUFA3	ENSG00000277722	Mitochondrial complex I (NADH dehydrogenase)	CHEMBL1703	Mitochondrial complex I (NADH dehydrogenase) inhibitor	NEGATIVE MODULATOR	METFORMIN HYDROCHLORIDE	1995	1	EFO_0000348	clear cell adenocarcinoma	D018262	Adenocarcinoma, Clear Cell	145122	EFO_0000616	neoplasm	51	CHEMBL1431
NDUFA3	ENSG00000275724	Mitochondrial complex I (NADH dehydrogenase)	CHEMBL1703	Mitochondrial complex I (NADH dehydrogenase) inhibitor	NEGATIVE MODULATOR	METFORMIN HYDROCHLORIDE	1995	1	EFO_0000348	clear cell adenocarcinoma	D018262	Adenocarcinoma, Clear Cell	145122	EFO_0000616	neoplasm	51	CHEMBL1431
NDUFA3	ENSG00000276220	Mitochondrial complex I (NADH dehydrogenase)	CHEMBL1703	Mitochondrial complex I (NADH dehydrogenase) inhibitor	NEGATIVE MODULATOR	METFORMIN HYDROCHLORIDE	1995	1	EFO_0000348	clear cell adenocarcinoma	D018262	Adenocarcinoma, Clear Cell	145122	EFO_0000616	neoplasm	51	CHEMBL1431
NDUFA3	ENSG00000275605	Mitochondrial complex I (NADH dehydrogenase)	CHEMBL1703	Mitochondrial complex I (NADH dehydrogenase) inhibitor	NEGATIVE MODULATOR	METFORMIN HYDROCHLORIDE	1995	1	EFO_0000348	clear cell adenocarcinoma	D018262	Adenocarcinoma, Clear Cell	145122	EFO_0000616	neoplasm	51	CHEMBL1431
NDUFA3	ENSG00000274359	Mitochondrial complex I (NADH dehydrogenase)	CHEMBL1703	Mitochondrial complex I (NADH dehydrogenase) inhibitor	NEGATIVE MODULATOR	METFORMIN HYDROCHLORIDE	1995	1	EFO_0000348	clear cell adenocarcinoma	D018262	Adenocarcinoma, Clear Cell	145122	EFO_0000616	neoplasm	51	CHEMBL1431
NDUFA3	ENSG00000276061	Mitochondrial complex I (NADH dehydrogenase)	CHEMBL1703	Mitochondrial complex I (NADH dehydrogenase) inhibitor	NEGATIVE MODULATOR	METFORMIN HYDROCHLORIDE	1995	1	EFO_0000616	neoplasm	D009369	Neoplasms	145123	EFO_0000616	neoplasm	51	CHEMBL1431
NDUFA3	ENSG00000170906	Mitochondrial complex I (NADH dehydrogenase)	CHEMBL1703	Mitochondrial complex I (NADH dehydrogenase) inhibitor	NEGATIVE MODULATOR	METFORMIN HYDROCHLORIDE	1995	1	EFO_0000616	neoplasm	D009369	Neoplasms	145123	EFO_0000616	neoplasm	51	CHEMBL1431
NDUFA3	ENSG00000273642	Mitochondrial complex I (NADH dehydrogenase)	CHEMBL1703	Mitochondrial complex I (NADH dehydrogenase) inhibitor	NEGATIVE MODULATOR	METFORMIN HYDROCHLORIDE	1995	1	EFO_0000616	neoplasm	D009369	Neoplasms	145123	EFO_0000616	neoplasm	51	CHEMBL1431
NDUFA3	ENSG00000278365	Mitochondrial complex I (NADH dehydrogenase)	CHEMBL1703	Mitochondrial complex I (NADH dehydrogenase) inhibitor	NEGATIVE MODULATOR	METFORMIN HYDROCHLORIDE	1995	1	EFO_0000616	neoplasm	D009369	Neoplasms	145123	EFO_0000616	neoplasm	51	CHEMBL1431
NDUFA3	ENSG00000276766	Mitochondrial complex I (NADH dehydrogenase)	CHEMBL1703	Mitochondrial complex I (NADH dehydrogenase) inhibitor	NEGATIVE MODULATOR	METFORMIN HYDROCHLORIDE	1995	1	EFO_0000616	neoplasm	D009369	Neoplasms	145123	EFO_0000616	neoplasm	51	CHEMBL1431
NDUFA3	ENSG00000277722	Mitochondrial complex I (NADH dehydrogenase)	CHEMBL1703	Mitochondrial complex I (NADH dehydrogenase) inhibitor	NEGATIVE MODULATOR	METFORMIN HYDROCHLORIDE	1995	1	EFO_0000616	neoplasm	D009369	Neoplasms	145123	EFO_0000616	neoplasm	51	CHEMBL1431
NDUFA3	ENSG00000275724	Mitochondrial complex I (NADH dehydrogenase)	CHEMBL1703	Mitochondrial complex I (NADH dehydrogenase) inhibitor	NEGATIVE MODULATOR	METFORMIN HYDROCHLORIDE	1995	1	EFO_0000616	neoplasm	D009369	Neoplasms	145123	EFO_0000616	neoplasm	51	CHEMBL1431
NDUFA3	ENSG00000276220	Mitochondrial complex I (NADH dehydrogenase)	CHEMBL1703	Mitochondrial complex I (NADH dehydrogenase) inhibitor	NEGATIVE MODULATOR	METFORMIN HYDROCHLORIDE	1995	1	EFO_0000616	neoplasm	D009369	Neoplasms	145123	EFO_0000616	neoplasm	51	CHEMBL1431
NDUFA3	ENSG00000275605	Mitochondrial complex I (NADH dehydrogenase)	CHEMBL1703	Mitochondrial complex I (NADH dehydrogenase) inhibitor	NEGATIVE MODULATOR	METFORMIN HYDROCHLORIDE	1995	1	EFO_0000616	neoplasm	D009369	Neoplasms	145123	EFO_0000616	neoplasm	51	CHEMBL1431
NDUFA3	ENSG00000274359	Mitochondrial complex I (NADH dehydrogenase)	CHEMBL1703	Mitochondrial complex I (NADH dehydrogenase) inhibitor	NEGATIVE MODULATOR	METFORMIN HYDROCHLORIDE	1995	1	EFO_0000616	neoplasm	D009369	Neoplasms	145123	EFO_0000616	neoplasm	51	CHEMBL1431
NDUFA3	ENSG00000276061	Mitochondrial complex I (NADH dehydrogenase)	CHEMBL1703	Mitochondrial complex I (NADH dehydrogenase) inhibitor	NEGATIVE MODULATOR	METFORMIN HYDROCHLORIDE	1995	3	EFO_0003868	mouth neoplasm	D009062	Mouth Neoplasms	145124	EFO_0000616	neoplasm	51	CHEMBL1431
NDUFA3	ENSG00000170906	Mitochondrial complex I (NADH dehydrogenase)	CHEMBL1703	Mitochondrial complex I (NADH dehydrogenase) inhibitor	NEGATIVE MODULATOR	METFORMIN HYDROCHLORIDE	1995	3	EFO_0003868	mouth neoplasm	D009062	Mouth Neoplasms	145124	EFO_0000616	neoplasm	51	CHEMBL1431
NDUFA3	ENSG00000273642	Mitochondrial complex I (NADH dehydrogenase)	CHEMBL1703	Mitochondrial complex I (NADH dehydrogenase) inhibitor	NEGATIVE MODULATOR	METFORMIN HYDROCHLORIDE	1995	3	EFO_0003868	mouth neoplasm	D009062	Mouth Neoplasms	145124	EFO_0000616	neoplasm	51	CHEMBL1431
NDUFA3	ENSG00000278365	Mitochondrial complex I (NADH dehydrogenase)	CHEMBL1703	Mitochondrial complex I (NADH dehydrogenase) inhibitor	NEGATIVE MODULATOR	METFORMIN HYDROCHLORIDE	1995	3	EFO_0003868	mouth neoplasm	D009062	Mouth Neoplasms	145124	EFO_0000616	neoplasm	51	CHEMBL1431
NDUFA3	ENSG00000276766	Mitochondrial complex I (NADH dehydrogenase)	CHEMBL1703	Mitochondrial complex I (NADH dehydrogenase) inhibitor	NEGATIVE MODULATOR	METFORMIN HYDROCHLORIDE	1995	3	EFO_0003868	mouth neoplasm	D009062	Mouth Neoplasms	145124	EFO_0000616	neoplasm	51	CHEMBL1431
NDUFA3	ENSG00000277722	Mitochondrial complex I (NADH dehydrogenase)	CHEMBL1703	Mitochondrial complex I (NADH dehydrogenase) inhibitor	NEGATIVE MODULATOR	METFORMIN HYDROCHLORIDE	1995	3	EFO_0003868	mouth neoplasm	D009062	Mouth Neoplasms	145124	EFO_0000616	neoplasm	51	CHEMBL1431
NDUFA3	ENSG00000275724	Mitochondrial complex I (NADH dehydrogenase)	CHEMBL1703	Mitochondrial complex I (NADH dehydrogenase) inhibitor	NEGATIVE MODULATOR	METFORMIN HYDROCHLORIDE	1995	3	EFO_0003868	mouth neoplasm	D009062	Mouth Neoplasms	145124	EFO_0000616	neoplasm	51	CHEMBL1431
NDUFA3	ENSG00000276220	Mitochondrial complex I (NADH dehydrogenase)	CHEMBL1703	Mitochondrial complex I (NADH dehydrogenase) inhibitor	NEGATIVE MODULATOR	METFORMIN HYDROCHLORIDE	1995	3	EFO_0003868	mouth neoplasm	D009062	Mouth Neoplasms	145124	EFO_0000616	neoplasm	51	CHEMBL1431
NDUFA3	ENSG00000275605	Mitochondrial complex I (NADH dehydrogenase)	CHEMBL1703	Mitochondrial complex I (NADH dehydrogenase) inhibitor	NEGATIVE MODULATOR	METFORMIN HYDROCHLORIDE	1995	3	EFO_0003868	mouth neoplasm	D009062	Mouth Neoplasms	145124	EFO_0000616	neoplasm	51	CHEMBL1431
NDUFA3	ENSG00000274359	Mitochondrial complex I (NADH dehydrogenase)	CHEMBL1703	Mitochondrial complex I (NADH dehydrogenase) inhibitor	NEGATIVE MODULATOR	METFORMIN HYDROCHLORIDE	1995	3	EFO_0003868	mouth neoplasm	D009062	Mouth Neoplasms	145124	EFO_0000616	neoplasm	51	CHEMBL1431
NDUFA3	ENSG00000276061	Mitochondrial complex I (NADH dehydrogenase)	CHEMBL1703	Mitochondrial complex I (NADH dehydrogenase) inhibitor	NEGATIVE MODULATOR	METFORMIN HYDROCHLORIDE	1995	2	EFO_0004208	Vitiligo	D014820	Vitiligo	145125	EFO_0000540 | EFO_0010285	immune system disease | integumentary system disease	51	CHEMBL1431
NDUFA3	ENSG00000170906	Mitochondrial complex I (NADH dehydrogenase)	CHEMBL1703	Mitochondrial complex I (NADH dehydrogenase) inhibitor	NEGATIVE MODULATOR	METFORMIN HYDROCHLORIDE	1995	2	EFO_0004208	Vitiligo	D014820	Vitiligo	145125	EFO_0000540 | EFO_0010285	immune system disease | integumentary system disease	51	CHEMBL1431
NDUFA3	ENSG00000273642	Mitochondrial complex I (NADH dehydrogenase)	CHEMBL1703	Mitochondrial complex I (NADH dehydrogenase) inhibitor	NEGATIVE MODULATOR	METFORMIN HYDROCHLORIDE	1995	2	EFO_0004208	Vitiligo	D014820	Vitiligo	145125	EFO_0000540 | EFO_0010285	immune system disease | integumentary system disease	51	CHEMBL1431
NDUFA3	ENSG00000278365	Mitochondrial complex I (NADH dehydrogenase)	CHEMBL1703	Mitochondrial complex I (NADH dehydrogenase) inhibitor	NEGATIVE MODULATOR	METFORMIN HYDROCHLORIDE	1995	2	EFO_0004208	Vitiligo	D014820	Vitiligo	145125	EFO_0000540 | EFO_0010285	immune system disease | integumentary system disease	51	CHEMBL1431
NDUFA3	ENSG00000276766	Mitochondrial complex I (NADH dehydrogenase)	CHEMBL1703	Mitochondrial complex I (NADH dehydrogenase) inhibitor	NEGATIVE MODULATOR	METFORMIN HYDROCHLORIDE	1995	2	EFO_0004208	Vitiligo	D014820	Vitiligo	145125	EFO_0000540 | EFO_0010285	immune system disease | integumentary system disease	51	CHEMBL1431
NDUFA3	ENSG00000277722	Mitochondrial complex I (NADH dehydrogenase)	CHEMBL1703	Mitochondrial complex I (NADH dehydrogenase) inhibitor	NEGATIVE MODULATOR	METFORMIN HYDROCHLORIDE	1995	2	EFO_0004208	Vitiligo	D014820	Vitiligo	145125	EFO_0000540 | EFO_0010285	immune system disease | integumentary system disease	51	CHEMBL1431
NDUFA3	ENSG00000275724	Mitochondrial complex I (NADH dehydrogenase)	CHEMBL1703	Mitochondrial complex I (NADH dehydrogenase) inhibitor	NEGATIVE MODULATOR	METFORMIN HYDROCHLORIDE	1995	2	EFO_0004208	Vitiligo	D014820	Vitiligo	145125	EFO_0000540 | EFO_0010285	immune system disease | integumentary system disease	51	CHEMBL1431
NDUFA3	ENSG00000276220	Mitochondrial complex I (NADH dehydrogenase)	CHEMBL1703	Mitochondrial complex I (NADH dehydrogenase) inhibitor	NEGATIVE MODULATOR	METFORMIN HYDROCHLORIDE	1995	2	EFO_0004208	Vitiligo	D014820	Vitiligo	145125	EFO_0000540 | EFO_0010285	immune system disease | integumentary system disease	51	CHEMBL1431
NDUFA3	ENSG00000275605	Mitochondrial complex I (NADH dehydrogenase)	CHEMBL1703	Mitochondrial complex I (NADH dehydrogenase) inhibitor	NEGATIVE MODULATOR	METFORMIN HYDROCHLORIDE	1995	2	EFO_0004208	Vitiligo	D014820	Vitiligo	145125	EFO_0000540 | EFO_0010285	immune system disease | integumentary system disease	51	CHEMBL1431
NDUFA3	ENSG00000274359	Mitochondrial complex I (NADH dehydrogenase)	CHEMBL1703	Mitochondrial complex I (NADH dehydrogenase) inhibitor	NEGATIVE MODULATOR	METFORMIN HYDROCHLORIDE	1995	2	EFO_0004208	Vitiligo	D014820	Vitiligo	145125	EFO_0000540 | EFO_0010285	immune system disease | integumentary system disease	51	CHEMBL1431
NDUFA3	ENSG00000276061	Mitochondrial complex I (NADH dehydrogenase)	CHEMBL1703	Mitochondrial complex I (NADH dehydrogenase) inhibitor	NEGATIVE MODULATOR	METFORMIN HYDROCHLORIDE	1995	2	EFO_0004616	osteoarthritis, knee	D020370	Osteoarthritis, Knee	145126	HP_0000924 | HP_0003011 | EFO_1001986	abnormality of the skeletal system | abnormality of the musculature | connective tissue disease	51	CHEMBL1431
NDUFA3	ENSG00000170906	Mitochondrial complex I (NADH dehydrogenase)	CHEMBL1703	Mitochondrial complex I (NADH dehydrogenase) inhibitor	NEGATIVE MODULATOR	METFORMIN HYDROCHLORIDE	1995	2	EFO_0004616	osteoarthritis, knee	D020370	Osteoarthritis, Knee	145126	HP_0000924 | HP_0003011 | EFO_1001986	abnormality of the skeletal system | abnormality of the musculature | connective tissue disease	51	CHEMBL1431
NDUFA3	ENSG00000273642	Mitochondrial complex I (NADH dehydrogenase)	CHEMBL1703	Mitochondrial complex I (NADH dehydrogenase) inhibitor	NEGATIVE MODULATOR	METFORMIN HYDROCHLORIDE	1995	2	EFO_0004616	osteoarthritis, knee	D020370	Osteoarthritis, Knee	145126	HP_0000924 | HP_0003011 | EFO_1001986	abnormality of the skeletal system | abnormality of the musculature | connective tissue disease	51	CHEMBL1431
NDUFA3	ENSG00000278365	Mitochondrial complex I (NADH dehydrogenase)	CHEMBL1703	Mitochondrial complex I (NADH dehydrogenase) inhibitor	NEGATIVE MODULATOR	METFORMIN HYDROCHLORIDE	1995	2	EFO_0004616	osteoarthritis, knee	D020370	Osteoarthritis, Knee	145126	HP_0000924 | HP_0003011 | EFO_1001986	abnormality of the skeletal system | abnormality of the musculature | connective tissue disease	51	CHEMBL1431
NDUFA3	ENSG00000276766	Mitochondrial complex I (NADH dehydrogenase)	CHEMBL1703	Mitochondrial complex I (NADH dehydrogenase) inhibitor	NEGATIVE MODULATOR	METFORMIN HYDROCHLORIDE	1995	2	EFO_0004616	osteoarthritis, knee	D020370	Osteoarthritis, Knee	145126	HP_0000924 | HP_0003011 | EFO_1001986	abnormality of the skeletal system | abnormality of the musculature | connective tissue disease	51	CHEMBL1431
NDUFA3	ENSG00000277722	Mitochondrial complex I (NADH dehydrogenase)	CHEMBL1703	Mitochondrial complex I (NADH dehydrogenase) inhibitor	NEGATIVE MODULATOR	METFORMIN HYDROCHLORIDE	1995	2	EFO_0004616	osteoarthritis, knee	D020370	Osteoarthritis, Knee	145126	HP_0000924 | HP_0003011 | EFO_1001986	abnormality of the skeletal system | abnormality of the musculature | connective tissue disease	51	CHEMBL1431
NDUFA3	ENSG00000275724	Mitochondrial complex I (NADH dehydrogenase)	CHEMBL1703	Mitochondrial complex I (NADH dehydrogenase) inhibitor	NEGATIVE MODULATOR	METFORMIN HYDROCHLORIDE	1995	2	EFO_0004616	osteoarthritis, knee	D020370	Osteoarthritis, Knee	145126	HP_0000924 | HP_0003011 | EFO_1001986	abnormality of the skeletal system | abnormality of the musculature | connective tissue disease	51	CHEMBL1431
NDUFA3	ENSG00000276220	Mitochondrial complex I (NADH dehydrogenase)	CHEMBL1703	Mitochondrial complex I (NADH dehydrogenase) inhibitor	NEGATIVE MODULATOR	METFORMIN HYDROCHLORIDE	1995	2	EFO_0004616	osteoarthritis, knee	D020370	Osteoarthritis, Knee	145126	HP_0000924 | HP_0003011 | EFO_1001986	abnormality of the skeletal system | abnormality of the musculature | connective tissue disease	51	CHEMBL1431
NDUFA3	ENSG00000275605	Mitochondrial complex I (NADH dehydrogenase)	CHEMBL1703	Mitochondrial complex I (NADH dehydrogenase) inhibitor	NEGATIVE MODULATOR	METFORMIN HYDROCHLORIDE	1995	2	EFO_0004616	osteoarthritis, knee	D020370	Osteoarthritis, Knee	145126	HP_0000924 | HP_0003011 | EFO_1001986	abnormality of the skeletal system | abnormality of the musculature | connective tissue disease	51	CHEMBL1431
NDUFA3	ENSG00000274359	Mitochondrial complex I (NADH dehydrogenase)	CHEMBL1703	Mitochondrial complex I (NADH dehydrogenase) inhibitor	NEGATIVE MODULATOR	METFORMIN HYDROCHLORIDE	1995	2	EFO_0004616	osteoarthritis, knee	D020370	Osteoarthritis, Knee	145126	HP_0000924 | HP_0003011 | EFO_1001986	abnormality of the skeletal system | abnormality of the musculature | connective tissue disease	51	CHEMBL1431
NDUFA3	ENSG00000276061	Mitochondrial complex I (NADH dehydrogenase)	CHEMBL1703	Mitochondrial complex I (NADH dehydrogenase) inhibitor	NEGATIVE MODULATOR	METFORMIN HYDROCHLORIDE	1995	2	EFO_0008520	primary progressive multiple sclerosis	D020528	Multiple Sclerosis, Chronic Progressive	145127	EFO_0000540 | EFO_0000618	immune system disease | nervous system disease	51	CHEMBL1431
NDUFA3	ENSG00000170906	Mitochondrial complex I (NADH dehydrogenase)	CHEMBL1703	Mitochondrial complex I (NADH dehydrogenase) inhibitor	NEGATIVE MODULATOR	METFORMIN HYDROCHLORIDE	1995	2	EFO_0008520	primary progressive multiple sclerosis	D020528	Multiple Sclerosis, Chronic Progressive	145127	EFO_0000540 | EFO_0000618	immune system disease | nervous system disease	51	CHEMBL1431
NDUFA3	ENSG00000273642	Mitochondrial complex I (NADH dehydrogenase)	CHEMBL1703	Mitochondrial complex I (NADH dehydrogenase) inhibitor	NEGATIVE MODULATOR	METFORMIN HYDROCHLORIDE	1995	2	EFO_0008520	primary progressive multiple sclerosis	D020528	Multiple Sclerosis, Chronic Progressive	145127	EFO_0000540 | EFO_0000618	immune system disease | nervous system disease	51	CHEMBL1431
NDUFA3	ENSG00000278365	Mitochondrial complex I (NADH dehydrogenase)	CHEMBL1703	Mitochondrial complex I (NADH dehydrogenase) inhibitor	NEGATIVE MODULATOR	METFORMIN HYDROCHLORIDE	1995	2	EFO_0008520	primary progressive multiple sclerosis	D020528	Multiple Sclerosis, Chronic Progressive	145127	EFO_0000540 | EFO_0000618	immune system disease | nervous system disease	51	CHEMBL1431
NDUFA3	ENSG00000276766	Mitochondrial complex I (NADH dehydrogenase)	CHEMBL1703	Mitochondrial complex I (NADH dehydrogenase) inhibitor	NEGATIVE MODULATOR	METFORMIN HYDROCHLORIDE	1995	2	EFO_0008520	primary progressive multiple sclerosis	D020528	Multiple Sclerosis, Chronic Progressive	145127	EFO_0000540 | EFO_0000618	immune system disease | nervous system disease	51	CHEMBL1431
NDUFA3	ENSG00000277722	Mitochondrial complex I (NADH dehydrogenase)	CHEMBL1703	Mitochondrial complex I (NADH dehydrogenase) inhibitor	NEGATIVE MODULATOR	METFORMIN HYDROCHLORIDE	1995	2	EFO_0008520	primary progressive multiple sclerosis	D020528	Multiple Sclerosis, Chronic Progressive	145127	EFO_0000540 | EFO_0000618	immune system disease | nervous system disease	51	CHEMBL1431
NDUFA3	ENSG00000275724	Mitochondrial complex I (NADH dehydrogenase)	CHEMBL1703	Mitochondrial complex I (NADH dehydrogenase) inhibitor	NEGATIVE MODULATOR	METFORMIN HYDROCHLORIDE	1995	2	EFO_0008520	primary progressive multiple sclerosis	D020528	Multiple Sclerosis, Chronic Progressive	145127	EFO_0000540 | EFO_0000618	immune system disease | nervous system disease	51	CHEMBL1431
NDUFA3	ENSG00000276220	Mitochondrial complex I (NADH dehydrogenase)	CHEMBL1703	Mitochondrial complex I (NADH dehydrogenase) inhibitor	NEGATIVE MODULATOR	METFORMIN HYDROCHLORIDE	1995	2	EFO_0008520	primary progressive multiple sclerosis	D020528	Multiple Sclerosis, Chronic Progressive	145127	EFO_0000540 | EFO_0000618	immune system disease | nervous system disease	51	CHEMBL1431
NDUFA3	ENSG00000275605	Mitochondrial complex I (NADH dehydrogenase)	CHEMBL1703	Mitochondrial complex I (NADH dehydrogenase) inhibitor	NEGATIVE MODULATOR	METFORMIN HYDROCHLORIDE	1995	2	EFO_0008520	primary progressive multiple sclerosis	D020528	Multiple Sclerosis, Chronic Progressive	145127	EFO_0000540 | EFO_0000618	immune system disease | nervous system disease	51	CHEMBL1431
NDUFA3	ENSG00000274359	Mitochondrial complex I (NADH dehydrogenase)	CHEMBL1703	Mitochondrial complex I (NADH dehydrogenase) inhibitor	NEGATIVE MODULATOR	METFORMIN HYDROCHLORIDE	1995	2	EFO_0008520	primary progressive multiple sclerosis	D020528	Multiple Sclerosis, Chronic Progressive	145127	EFO_0000540 | EFO_0000618	immune system disease | nervous system disease	51	CHEMBL1431
NDUFA3	ENSG00000276061	Mitochondrial complex I (NADH dehydrogenase)	CHEMBL1703	Mitochondrial complex I (NADH dehydrogenase) inhibitor	NEGATIVE MODULATOR	METFORMIN HYDROCHLORIDE	1995	2	EFO_0008522	secondary progressive multiple sclerosis	D020528	Multiple Sclerosis, Chronic Progressive	145128	EFO_0000540 | EFO_0000618	immune system disease | nervous system disease	51	CHEMBL1431
NDUFA3	ENSG00000170906	Mitochondrial complex I (NADH dehydrogenase)	CHEMBL1703	Mitochondrial complex I (NADH dehydrogenase) inhibitor	NEGATIVE MODULATOR	METFORMIN HYDROCHLORIDE	1995	2	EFO_0008522	secondary progressive multiple sclerosis	D020528	Multiple Sclerosis, Chronic Progressive	145128	EFO_0000540 | EFO_0000618	immune system disease | nervous system disease	51	CHEMBL1431
NDUFA3	ENSG00000273642	Mitochondrial complex I (NADH dehydrogenase)	CHEMBL1703	Mitochondrial complex I (NADH dehydrogenase) inhibitor	NEGATIVE MODULATOR	METFORMIN HYDROCHLORIDE	1995	2	EFO_0008522	secondary progressive multiple sclerosis	D020528	Multiple Sclerosis, Chronic Progressive	145128	EFO_0000540 | EFO_0000618	immune system disease | nervous system disease	51	CHEMBL1431
NDUFA3	ENSG00000278365	Mitochondrial complex I (NADH dehydrogenase)	CHEMBL1703	Mitochondrial complex I (NADH dehydrogenase) inhibitor	NEGATIVE MODULATOR	METFORMIN HYDROCHLORIDE	1995	2	EFO_0008522	secondary progressive multiple sclerosis	D020528	Multiple Sclerosis, Chronic Progressive	145128	EFO_0000540 | EFO_0000618	immune system disease | nervous system disease	51	CHEMBL1431
NDUFA3	ENSG00000276766	Mitochondrial complex I (NADH dehydrogenase)	CHEMBL1703	Mitochondrial complex I (NADH dehydrogenase) inhibitor	NEGATIVE MODULATOR	METFORMIN HYDROCHLORIDE	1995	2	EFO_0008522	secondary progressive multiple sclerosis	D020528	Multiple Sclerosis, Chronic Progressive	145128	EFO_0000540 | EFO_0000618	immune system disease | nervous system disease	51	CHEMBL1431
NDUFA3	ENSG00000277722	Mitochondrial complex I (NADH dehydrogenase)	CHEMBL1703	Mitochondrial complex I (NADH dehydrogenase) inhibitor	NEGATIVE MODULATOR	METFORMIN HYDROCHLORIDE	1995	2	EFO_0008522	secondary progressive multiple sclerosis	D020528	Multiple Sclerosis, Chronic Progressive	145128	EFO_0000540 | EFO_0000618	immune system disease | nervous system disease	51	CHEMBL1431
NDUFA3	ENSG00000275724	Mitochondrial complex I (NADH dehydrogenase)	CHEMBL1703	Mitochondrial complex I (NADH dehydrogenase) inhibitor	NEGATIVE MODULATOR	METFORMIN HYDROCHLORIDE	1995	2	EFO_0008522	secondary progressive multiple sclerosis	D020528	Multiple Sclerosis, Chronic Progressive	145128	EFO_0000540 | EFO_0000618	immune system disease | nervous system disease	51	CHEMBL1431
NDUFA3	ENSG00000276220	Mitochondrial complex I (NADH dehydrogenase)	CHEMBL1703	Mitochondrial complex I (NADH dehydrogenase) inhibitor	NEGATIVE MODULATOR	METFORMIN HYDROCHLORIDE	1995	2	EFO_0008522	secondary progressive multiple sclerosis	D020528	Multiple Sclerosis, Chronic Progressive	145128	EFO_0000540 | EFO_0000618	immune system disease | nervous system disease	51	CHEMBL1431
NDUFA3	ENSG00000275605	Mitochondrial complex I (NADH dehydrogenase)	CHEMBL1703	Mitochondrial complex I (NADH dehydrogenase) inhibitor	NEGATIVE MODULATOR	METFORMIN HYDROCHLORIDE	1995	2	EFO_0008522	secondary progressive multiple sclerosis	D020528	Multiple Sclerosis, Chronic Progressive	145128	EFO_0000540 | EFO_0000618	immune system disease | nervous system disease	51	CHEMBL1431
NDUFA3	ENSG00000274359	Mitochondrial complex I (NADH dehydrogenase)	CHEMBL1703	Mitochondrial complex I (NADH dehydrogenase) inhibitor	NEGATIVE MODULATOR	METFORMIN HYDROCHLORIDE	1995	2	EFO_0008522	secondary progressive multiple sclerosis	D020528	Multiple Sclerosis, Chronic Progressive	145128	EFO_0000540 | EFO_0000618	immune system disease | nervous system disease	51	CHEMBL1431
NDUFA3	ENSG00000276061	Mitochondrial complex I (NADH dehydrogenase)	CHEMBL1703	Mitochondrial complex I (NADH dehydrogenase) inhibitor	NEGATIVE MODULATOR	METFORMIN HYDROCHLORIDE	1995	1	MONDO_0005299	brain ischemia	D002545	Brain Ischemia	145129	EFO_0000618 | EFO_0000319	nervous system disease | cardiovascular disease	51	CHEMBL1431
NDUFA3	ENSG00000170906	Mitochondrial complex I (NADH dehydrogenase)	CHEMBL1703	Mitochondrial complex I (NADH dehydrogenase) inhibitor	NEGATIVE MODULATOR	METFORMIN HYDROCHLORIDE	1995	1	MONDO_0005299	brain ischemia	D002545	Brain Ischemia	145129	EFO_0000618 | EFO_0000319	nervous system disease | cardiovascular disease	51	CHEMBL1431
NDUFA3	ENSG00000273642	Mitochondrial complex I (NADH dehydrogenase)	CHEMBL1703	Mitochondrial complex I (NADH dehydrogenase) inhibitor	NEGATIVE MODULATOR	METFORMIN HYDROCHLORIDE	1995	1	MONDO_0005299	brain ischemia	D002545	Brain Ischemia	145129	EFO_0000618 | EFO_0000319	nervous system disease | cardiovascular disease	51	CHEMBL1431
NDUFA3	ENSG00000278365	Mitochondrial complex I (NADH dehydrogenase)	CHEMBL1703	Mitochondrial complex I (NADH dehydrogenase) inhibitor	NEGATIVE MODULATOR	METFORMIN HYDROCHLORIDE	1995	1	MONDO_0005299	brain ischemia	D002545	Brain Ischemia	145129	EFO_0000618 | EFO_0000319	nervous system disease | cardiovascular disease	51	CHEMBL1431
NDUFA3	ENSG00000276766	Mitochondrial complex I (NADH dehydrogenase)	CHEMBL1703	Mitochondrial complex I (NADH dehydrogenase) inhibitor	NEGATIVE MODULATOR	METFORMIN HYDROCHLORIDE	1995	1	MONDO_0005299	brain ischemia	D002545	Brain Ischemia	145129	EFO_0000618 | EFO_0000319	nervous system disease | cardiovascular disease	51	CHEMBL1431
NDUFA3	ENSG00000277722	Mitochondrial complex I (NADH dehydrogenase)	CHEMBL1703	Mitochondrial complex I (NADH dehydrogenase) inhibitor	NEGATIVE MODULATOR	METFORMIN HYDROCHLORIDE	1995	1	MONDO_0005299	brain ischemia	D002545	Brain Ischemia	145129	EFO_0000618 | EFO_0000319	nervous system disease | cardiovascular disease	51	CHEMBL1431
NDUFA3	ENSG00000275724	Mitochondrial complex I (NADH dehydrogenase)	CHEMBL1703	Mitochondrial complex I (NADH dehydrogenase) inhibitor	NEGATIVE MODULATOR	METFORMIN HYDROCHLORIDE	1995	1	MONDO_0005299	brain ischemia	D002545	Brain Ischemia	145129	EFO_0000618 | EFO_0000319	nervous system disease | cardiovascular disease	51	CHEMBL1431
NDUFA3	ENSG00000276220	Mitochondrial complex I (NADH dehydrogenase)	CHEMBL1703	Mitochondrial complex I (NADH dehydrogenase) inhibitor	NEGATIVE MODULATOR	METFORMIN HYDROCHLORIDE	1995	1	MONDO_0005299	brain ischemia	D002545	Brain Ischemia	145129	EFO_0000618 | EFO_0000319	nervous system disease | cardiovascular disease	51	CHEMBL1431
NDUFA3	ENSG00000275605	Mitochondrial complex I (NADH dehydrogenase)	CHEMBL1703	Mitochondrial complex I (NADH dehydrogenase) inhibitor	NEGATIVE MODULATOR	METFORMIN HYDROCHLORIDE	1995	1	MONDO_0005299	brain ischemia	D002545	Brain Ischemia	145129	EFO_0000618 | EFO_0000319	nervous system disease | cardiovascular disease	51	CHEMBL1431
NDUFA3	ENSG00000274359	Mitochondrial complex I (NADH dehydrogenase)	CHEMBL1703	Mitochondrial complex I (NADH dehydrogenase) inhibitor	NEGATIVE MODULATOR	METFORMIN HYDROCHLORIDE	1995	1	MONDO_0005299	brain ischemia	D002545	Brain Ischemia	145129	EFO_0000618 | EFO_0000319	nervous system disease | cardiovascular disease	51	CHEMBL1431
NDUFB4	ENSG00000065518	Mitochondrial complex I (NADH dehydrogenase)	CHEMBL1703	Mitochondrial complex I (NADH dehydrogenase) inhibitor	NEGATIVE MODULATOR	METFORMIN HYDROCHLORIDE	1995	4	EFO_0000400	diabetes mellitus	D003920	Diabetes Mellitus	23475	EFO_0000589	metabolic disease	51	CHEMBL1431
NDUFB4	ENSG00000065518	Mitochondrial complex I (NADH dehydrogenase)	CHEMBL1703	Mitochondrial complex I (NADH dehydrogenase) inhibitor	NEGATIVE MODULATOR	METFORMIN HYDROCHLORIDE	1995	2	EFO_0001073	obesity	D009765	Obesity	23477	EFO_0000589	metabolic disease	51	CHEMBL1431
NDUFB4	ENSG00000065518	Mitochondrial complex I (NADH dehydrogenase)	CHEMBL1703	Mitochondrial complex I (NADH dehydrogenase) inhibitor	NEGATIVE MODULATOR	METFORMIN HYDROCHLORIDE	1995	2	EFO_0000673	prostate adenocarcinoma	D011471	Prostatic Neoplasms	26700	EFO_0000616 | EFO_0000512	neoplasm | reproductive system disease	51	CHEMBL1431
NDUFB4	ENSG00000065518	Mitochondrial complex I (NADH dehydrogenase)	CHEMBL1703	Mitochondrial complex I (NADH dehydrogenase) inhibitor	NEGATIVE MODULATOR	METFORMIN HYDROCHLORIDE	1995	2	EFO_0001663	prostate carcinoma	D011471	Prostatic Neoplasms	26701	EFO_0000616 | EFO_0000512	neoplasm | reproductive system disease	51	CHEMBL1431
NDUFB4	ENSG00000065518	Mitochondrial complex I (NADH dehydrogenase)	CHEMBL1703	Mitochondrial complex I (NADH dehydrogenase) inhibitor	NEGATIVE MODULATOR	METFORMIN HYDROCHLORIDE	1995	1	EFO_0002618	pancreatic carcinoma	D010190	Pancreatic Neoplasms	27800	EFO_0000616 | EFO_0000589	neoplasm | metabolic disease	51	CHEMBL1431
NDUFB4	ENSG00000065518	Mitochondrial complex I (NADH dehydrogenase)	CHEMBL1703	Mitochondrial complex I (NADH dehydrogenase) inhibitor	NEGATIVE MODULATOR	METFORMIN HYDROCHLORIDE	1995	2	EFO_1001459	diabetic foot	D017719	Diabetic Foot	52056	EFO_0010285 | EFO_0000319	integumentary system disease | cardiovascular disease	51	CHEMBL1431
NDUFB4	ENSG00000065518	Mitochondrial complex I (NADH dehydrogenase)	CHEMBL1703	Mitochondrial complex I (NADH dehydrogenase) inhibitor	NEGATIVE MODULATOR	METFORMIN HYDROCHLORIDE	1995	3	EFO_0000195	metabolic syndrome	D024821	Metabolic Syndrome	52086	EFO_0000589 | EFO_0000319 | HP_0011025 | EFO_0004298	metabolic disease | cardiovascular disease | cardiovascular disease | cardiovascular measurement	51	CHEMBL1431
NDUFB4	ENSG00000065518	Mitochondrial complex I (NADH dehydrogenase)	CHEMBL1703	Mitochondrial complex I (NADH dehydrogenase) inhibitor	NEGATIVE MODULATOR	METFORMIN HYDROCHLORIDE	1995	2	EFO_0002517	pancreatic ductal adenocarcinoma	D021441	Carcinoma, Pancreatic Ductal	61060	EFO_0000616 | EFO_0000589	neoplasm | metabolic disease	51	CHEMBL1431
NDUFB4	ENSG00000065518	Mitochondrial complex I (NADH dehydrogenase)	CHEMBL1703	Mitochondrial complex I (NADH dehydrogenase) inhibitor	NEGATIVE MODULATOR	METFORMIN HYDROCHLORIDE	1995	3	EFO_0003060	non-small cell lung carcinoma	D002289	Carcinoma, Non-Small-Cell Lung	61062	EFO_0000616 | EFO_0000684	neoplasm | respiratory system disease	51	CHEMBL1431
NDUFB4	ENSG00000065518	Mitochondrial complex I (NADH dehydrogenase)	CHEMBL1703	Mitochondrial complex I (NADH dehydrogenase) inhibitor	NEGATIVE MODULATOR	METFORMIN HYDROCHLORIDE	1995	2	EFO_0003144	heart failure	D006333	Heart Failure	61063	EFO_0000319	cardiovascular disease	51	CHEMBL1431
NDUFB4	ENSG00000065518	Mitochondrial complex I (NADH dehydrogenase)	CHEMBL1703	Mitochondrial complex I (NADH dehydrogenase) inhibitor	NEGATIVE MODULATOR	METFORMIN HYDROCHLORIDE	1995	3	EFO_0004593	gestational diabetes	D016640	Diabetes, Gestational	61064	EFO_0000589 | HP_0001197	metabolic disease | abnormality of prenatal development or birth	51	CHEMBL1431
NDUFB4	ENSG00000065518	Mitochondrial complex I (NADH dehydrogenase)	CHEMBL1703	Mitochondrial complex I (NADH dehydrogenase) inhibitor	NEGATIVE MODULATOR	METFORMIN HYDROCHLORIDE	1995	0.5	EFO_0006859	head and neck malignant neoplasia	D006258	Head and Neck Neoplasms	61065	EFO_0000616	neoplasm	51	CHEMBL1431
NDUFB4	ENSG00000065518	Mitochondrial complex I (NADH dehydrogenase)	CHEMBL1703	Mitochondrial complex I (NADH dehydrogenase) inhibitor	NEGATIVE MODULATOR	METFORMIN HYDROCHLORIDE	1995	2	EFO_0000466	endometrioid carcinoma	D018269	Carcinoma, Endometrioid	109292	EFO_0000616 | EFO_0000512	neoplasm | reproductive system disease	51	CHEMBL1431
NDUFB4	ENSG00000065518	Mitochondrial complex I (NADH dehydrogenase)	CHEMBL1703	Mitochondrial complex I (NADH dehydrogenase) inhibitor	NEGATIVE MODULATOR	METFORMIN HYDROCHLORIDE	1995	2	EFO_0000571	lung adenocarcinoma	D000077192	Adenocarcinoma of Lung	109294	EFO_0000616 | EFO_0000684	neoplasm | respiratory system disease	51	CHEMBL1431
NDUFB4	ENSG00000065518	Mitochondrial complex I (NADH dehydrogenase)	CHEMBL1703	Mitochondrial complex I (NADH dehydrogenase) inhibitor	NEGATIVE MODULATOR	METFORMIN HYDROCHLORIDE	1995	1	EFO_0001378	multiple myeloma	D009101	Multiple Myeloma	109296	HP_0001871 | EFO_0004503 | EFO_0004872 | EFO_0000540 | HP_0002715 | EFO_0000616	abnormality of blood and blood-forming tissues | hematological measurement | inflammatory biomarker measurement | immune system disease | abnormality of the immune system | neoplasm	51	CHEMBL1431
NDUFB4	ENSG00000065518	Mitochondrial complex I (NADH dehydrogenase)	CHEMBL1703	Mitochondrial complex I (NADH dehydrogenase) inhibitor	NEGATIVE MODULATOR	METFORMIN HYDROCHLORIDE	1995	3	EFO_0003884	chronic kidney disease	D051436	Renal Insufficiency, Chronic	109297	HP_0000079	abnormality of the urinary system	51	CHEMBL1431
NDUFB4	ENSG00000065518	Mitochondrial complex I (NADH dehydrogenase)	CHEMBL1703	Mitochondrial complex I (NADH dehydrogenase) inhibitor	NEGATIVE MODULATOR	METFORMIN HYDROCHLORIDE	1995	2	EFO_0009637	pleural effusion	D010996	Pleural Effusion	109298	EFO_0003765	general symptoms and signs	51	CHEMBL1431
NDUFB4	ENSG00000065518	Mitochondrial complex I (NADH dehydrogenase)	CHEMBL1703	Mitochondrial complex I (NADH dehydrogenase) inhibitor	NEGATIVE MODULATOR	METFORMIN HYDROCHLORIDE	1995	1	EFO_1001465	gliosarcoma	D018316	Gliosarcoma	109301	EFO_0000618 | HP_0000707 | EFO_0000616 | EFO_0000677	nervous system disease | abnormality of the nervous system | neoplasm | mental or behavioural disorder	51	CHEMBL1431
NDUFB4	ENSG00000065518	Mitochondrial complex I (NADH dehydrogenase)	CHEMBL1703	Mitochondrial complex I (NADH dehydrogenase) inhibitor	NEGATIVE MODULATOR	METFORMIN HYDROCHLORIDE	1995	2	HP_0001541	Ascites	D001201	Ascites	109302	EFO_0000405	digestive system disease	51	CHEMBL1431
NDUFB4	ENSG00000065518	Mitochondrial complex I (NADH dehydrogenase)	CHEMBL1703	Mitochondrial complex I (NADH dehydrogenase) inhibitor	NEGATIVE MODULATOR	METFORMIN HYDROCHLORIDE	1995	1	MP_0001845	inflammation	D007249	Inflammation	109303	HP_0002715	abnormality of the immune system	51	CHEMBL1431
NDUFB4	ENSG00000065518	Mitochondrial complex I (NADH dehydrogenase)	CHEMBL1703	Mitochondrial complex I (NADH dehydrogenase) inhibitor	NEGATIVE MODULATOR	METFORMIN HYDROCHLORIDE	1995	0.5	EFO_0000660	polycystic ovary syndrome	D011085	Polycystic Ovary Syndrome	119406	EFO_0000512 | EFO_0000589 | HP_0001197	reproductive system disease | metabolic disease | abnormality of prenatal development or birth	51	CHEMBL1431
NDUFB4	ENSG00000065518	Mitochondrial complex I (NADH dehydrogenase)	CHEMBL1703	Mitochondrial complex I (NADH dehydrogenase) inhibitor	NEGATIVE MODULATOR	METFORMIN HYDROCHLORIDE	1995	2	EFO_1000043	ovarian serous cystadenocarcinoma	D018293	Cystadenoma, Serous	119407	EFO_0000512 | EFO_0000616 | EFO_0000589	reproductive system disease | neoplasm | metabolic disease	51	CHEMBL1431
NDUFB4	ENSG00000065518	Mitochondrial complex I (NADH dehydrogenase)	CHEMBL1703	Mitochondrial complex I (NADH dehydrogenase) inhibitor	NEGATIVE MODULATOR	METFORMIN HYDROCHLORIDE	1995	2	HP_0000842	Hyperinsulinemia	D006946	Hyperinsulinism	119408	EFO_0000589	metabolic disease	51	CHEMBL1431
NDUFB4	ENSG00000065518	Mitochondrial complex I (NADH dehydrogenase)	CHEMBL1703	Mitochondrial complex I (NADH dehydrogenase) inhibitor	NEGATIVE MODULATOR	METFORMIN HYDROCHLORIDE	1995	2	MONDO_0002087	peritoneum cancer	D010534	Peritoneal Neoplasms	119409	EFO_0000616	neoplasm	51	CHEMBL1431
NDUFB4	ENSG00000065518	Mitochondrial complex I (NADH dehydrogenase)	CHEMBL1703	Mitochondrial complex I (NADH dehydrogenase) inhibitor	NEGATIVE MODULATOR	METFORMIN HYDROCHLORIDE	1995	2	MONDO_0002158	fallopian tube cancer	D005185	Fallopian Tube Neoplasms	119410	EFO_0000616 | EFO_0000512	neoplasm | reproductive system disease	51	CHEMBL1431
NDUFB4	ENSG00000065518	Mitochondrial complex I (NADH dehydrogenase)	CHEMBL1703	Mitochondrial complex I (NADH dehydrogenase) inhibitor	NEGATIVE MODULATOR	METFORMIN HYDROCHLORIDE	1995	3	MONDO_0007254	breast cancer	D001943	Breast Neoplasms	119411	EFO_0000616	neoplasm	51	CHEMBL1431
NDUFB4	ENSG00000065518	Mitochondrial complex I (NADH dehydrogenase)	CHEMBL1703	Mitochondrial complex I (NADH dehydrogenase) inhibitor	NEGATIVE MODULATOR	METFORMIN HYDROCHLORIDE	1995	2	MONDO_0008315	prostate cancer	D064129	Prostatic Neoplasms, Castration-Resistant	119412	EFO_0000616 | HP_0000078 | HP_0000079	neoplasm | abnormality of the genital system | abnormality of the urinary system	51	CHEMBL1431
NDUFB4	ENSG00000065518	Mitochondrial complex I (NADH dehydrogenase)	CHEMBL1703	Mitochondrial complex I (NADH dehydrogenase) inhibitor	NEGATIVE MODULATOR	METFORMIN HYDROCHLORIDE	1995	2	MONDO_0021063	malignant colon neoplasm	D003110	Colonic Neoplasms	119413	EFO_0000616 | EFO_0000405	neoplasm | digestive system disease	51	CHEMBL1431
NDUFB4	ENSG00000065518	Mitochondrial complex I (NADH dehydrogenase)	CHEMBL1703	Mitochondrial complex I (NADH dehydrogenase) inhibitor	NEGATIVE MODULATOR	METFORMIN HYDROCHLORIDE	1995	2	EFO_0000199	oral squamous cell carcinoma	D000077195	Squamous Cell Carcinoma of Head and Neck	127805	EFO_0000616	neoplasm	51	CHEMBL1431
NDUFB4	ENSG00000065518	Mitochondrial complex I (NADH dehydrogenase)	CHEMBL1703	Mitochondrial complex I (NADH dehydrogenase) inhibitor	NEGATIVE MODULATOR	METFORMIN HYDROCHLORIDE	1995	2	EFO_0001071	lung carcinoma	D008175	Lung Neoplasms	134656	EFO_0000616 | EFO_0000684	neoplasm | respiratory system disease	51	CHEMBL1431
NDUFB4	ENSG00000065518	Mitochondrial complex I (NADH dehydrogenase)	CHEMBL1703	Mitochondrial complex I (NADH dehydrogenase) inhibitor	NEGATIVE MODULATOR	METFORMIN HYDROCHLORIDE	1995	1	EFO_1000783	diabetic neuropathy	D003929	Diabetic Neuropathies	134657	EFO_0000618	nervous system disease	51	CHEMBL1431
NDUFB4	ENSG00000065518	Mitochondrial complex I (NADH dehydrogenase)	CHEMBL1703	Mitochondrial complex I (NADH dehydrogenase) inhibitor	NEGATIVE MODULATOR	METFORMIN HYDROCHLORIDE	1995	2	EFO_1001512	endometrial carcinoma	D016889	Endometrial Neoplasms	134658	EFO_0000616 | EFO_0000512	neoplasm | reproductive system disease	51	CHEMBL1431
NDUFB4	ENSG00000065518	Mitochondrial complex I (NADH dehydrogenase)	CHEMBL1703	Mitochondrial complex I (NADH dehydrogenase) inhibitor	NEGATIVE MODULATOR	METFORMIN HYDROCHLORIDE	1995	2	EFO_0000432	breast ductal carcinoma in situ	D002285	Carcinoma, Intraductal, Noninfiltrating	138657	EFO_0000616 | EFO_0005741	neoplasm | infectious disease	51	CHEMBL1431
NDUFB4	ENSG00000065518	Mitochondrial complex I (NADH dehydrogenase)	CHEMBL1703	Mitochondrial complex I (NADH dehydrogenase) inhibitor	NEGATIVE MODULATOR	METFORMIN HYDROCHLORIDE	1995	4	MONDO_0005148	type 2 diabetes mellitus	D003924	Diabetes Mellitus, Type 2	138658	EFO_0000589	metabolic disease	51	CHEMBL1431
NDUFB4	ENSG00000065518	Mitochondrial complex I (NADH dehydrogenase)	CHEMBL1703	Mitochondrial complex I (NADH dehydrogenase) inhibitor	NEGATIVE MODULATOR	METFORMIN HYDROCHLORIDE	1995	1	MONDO_0019353	Stargardt disease	D000080362	Stargardt Disease	138659	EFO_0003966 | HP_0001197 | EFO_0000618	eye disease | abnormality of prenatal development or birth | nervous system disease	51	CHEMBL1431
NDUFB4	ENSG00000065518	Mitochondrial complex I (NADH dehydrogenase)	CHEMBL1703	Mitochondrial complex I (NADH dehydrogenase) inhibitor	NEGATIVE MODULATOR	METFORMIN HYDROCHLORIDE	1995	2	MONDO_0019391	Fanconi anemia	D005199	Fanconi Anemia	138660	HP_0000924 | HP_0003011 | HP_0000079 | HP_0001871 | EFO_0000589 | EFO_0000540 | HP_0001197 | EFO_0010285	abnormality of the skeletal system | abnormality of the musculature | abnormality of the urinary system | abnormality of blood and blood-forming tissues | metabolic disease | immune system disease | abnormality of prenatal development or birth | integumentary system disease	51	CHEMBL1431
NDUFB4	ENSG00000065518	Mitochondrial complex I (NADH dehydrogenase)	CHEMBL1703	Mitochondrial complex I (NADH dehydrogenase) inhibitor	NEGATIVE MODULATOR	METFORMIN HYDROCHLORIDE	1995	1	EFO_0000348	clear cell adenocarcinoma	D018262	Adenocarcinoma, Clear Cell	145122	EFO_0000616	neoplasm	51	CHEMBL1431
NDUFB4	ENSG00000065518	Mitochondrial complex I (NADH dehydrogenase)	CHEMBL1703	Mitochondrial complex I (NADH dehydrogenase) inhibitor	NEGATIVE MODULATOR	METFORMIN HYDROCHLORIDE	1995	1	EFO_0000616	neoplasm	D009369	Neoplasms	145123	EFO_0000616	neoplasm	51	CHEMBL1431
NDUFB4	ENSG00000065518	Mitochondrial complex I (NADH dehydrogenase)	CHEMBL1703	Mitochondrial complex I (NADH dehydrogenase) inhibitor	NEGATIVE MODULATOR	METFORMIN HYDROCHLORIDE	1995	3	EFO_0003868	mouth neoplasm	D009062	Mouth Neoplasms	145124	EFO_0000616	neoplasm	51	CHEMBL1431
NDUFB4	ENSG00000065518	Mitochondrial complex I (NADH dehydrogenase)	CHEMBL1703	Mitochondrial complex I (NADH dehydrogenase) inhibitor	NEGATIVE MODULATOR	METFORMIN HYDROCHLORIDE	1995	2	EFO_0004208	Vitiligo	D014820	Vitiligo	145125	EFO_0000540 | EFO_0010285	immune system disease | integumentary system disease	51	CHEMBL1431
NDUFB4	ENSG00000065518	Mitochondrial complex I (NADH dehydrogenase)	CHEMBL1703	Mitochondrial complex I (NADH dehydrogenase) inhibitor	NEGATIVE MODULATOR	METFORMIN HYDROCHLORIDE	1995	2	EFO_0004616	osteoarthritis, knee	D020370	Osteoarthritis, Knee	145126	HP_0000924 | HP_0003011 | EFO_1001986	abnormality of the skeletal system | abnormality of the musculature | connective tissue disease	51	CHEMBL1431
NDUFB4	ENSG00000065518	Mitochondrial complex I (NADH dehydrogenase)	CHEMBL1703	Mitochondrial complex I (NADH dehydrogenase) inhibitor	NEGATIVE MODULATOR	METFORMIN HYDROCHLORIDE	1995	2	EFO_0008520	primary progressive multiple sclerosis	D020528	Multiple Sclerosis, Chronic Progressive	145127	EFO_0000540 | EFO_0000618	immune system disease | nervous system disease	51	CHEMBL1431
NDUFB4	ENSG00000065518	Mitochondrial complex I (NADH dehydrogenase)	CHEMBL1703	Mitochondrial complex I (NADH dehydrogenase) inhibitor	NEGATIVE MODULATOR	METFORMIN HYDROCHLORIDE	1995	2	EFO_0008522	secondary progressive multiple sclerosis	D020528	Multiple Sclerosis, Chronic Progressive	145128	EFO_0000540 | EFO_0000618	immune system disease | nervous system disease	51	CHEMBL1431
NDUFB4	ENSG00000065518	Mitochondrial complex I (NADH dehydrogenase)	CHEMBL1703	Mitochondrial complex I (NADH dehydrogenase) inhibitor	NEGATIVE MODULATOR	METFORMIN HYDROCHLORIDE	1995	1	MONDO_0005299	brain ischemia	D002545	Brain Ischemia	145129	EFO_0000618 | EFO_0000319	nervous system disease | cardiovascular disease	51	CHEMBL1431
NDUFB8	ENSG00000166136	Mitochondrial complex I (NADH dehydrogenase)	CHEMBL1703	Mitochondrial complex I (NADH dehydrogenase) inhibitor	NEGATIVE MODULATOR	METFORMIN HYDROCHLORIDE	1995	4	EFO_0000400	diabetes mellitus	D003920	Diabetes Mellitus	23475	EFO_0000589	metabolic disease	51	CHEMBL1431
NDUFB8	ENSG00000166136	Mitochondrial complex I (NADH dehydrogenase)	CHEMBL1703	Mitochondrial complex I (NADH dehydrogenase) inhibitor	NEGATIVE MODULATOR	METFORMIN HYDROCHLORIDE	1995	2	EFO_0001073	obesity	D009765	Obesity	23477	EFO_0000589	metabolic disease	51	CHEMBL1431
NDUFB8	ENSG00000166136	Mitochondrial complex I (NADH dehydrogenase)	CHEMBL1703	Mitochondrial complex I (NADH dehydrogenase) inhibitor	NEGATIVE MODULATOR	METFORMIN HYDROCHLORIDE	1995	2	EFO_0000673	prostate adenocarcinoma	D011471	Prostatic Neoplasms	26700	EFO_0000616 | EFO_0000512	neoplasm | reproductive system disease	51	CHEMBL1431
NDUFB8	ENSG00000166136	Mitochondrial complex I (NADH dehydrogenase)	CHEMBL1703	Mitochondrial complex I (NADH dehydrogenase) inhibitor	NEGATIVE MODULATOR	METFORMIN HYDROCHLORIDE	1995	2	EFO_0001663	prostate carcinoma	D011471	Prostatic Neoplasms	26701	EFO_0000616 | EFO_0000512	neoplasm | reproductive system disease	51	CHEMBL1431
NDUFB8	ENSG00000166136	Mitochondrial complex I (NADH dehydrogenase)	CHEMBL1703	Mitochondrial complex I (NADH dehydrogenase) inhibitor	NEGATIVE MODULATOR	METFORMIN HYDROCHLORIDE	1995	1	EFO_0002618	pancreatic carcinoma	D010190	Pancreatic Neoplasms	27800	EFO_0000616 | EFO_0000589	neoplasm | metabolic disease	51	CHEMBL1431
NDUFB8	ENSG00000166136	Mitochondrial complex I (NADH dehydrogenase)	CHEMBL1703	Mitochondrial complex I (NADH dehydrogenase) inhibitor	NEGATIVE MODULATOR	METFORMIN HYDROCHLORIDE	1995	2	EFO_1001459	diabetic foot	D017719	Diabetic Foot	52056	EFO_0010285 | EFO_0000319	integumentary system disease | cardiovascular disease	51	CHEMBL1431
NDUFB8	ENSG00000166136	Mitochondrial complex I (NADH dehydrogenase)	CHEMBL1703	Mitochondrial complex I (NADH dehydrogenase) inhibitor	NEGATIVE MODULATOR	METFORMIN HYDROCHLORIDE	1995	3	EFO_0000195	metabolic syndrome	D024821	Metabolic Syndrome	52086	EFO_0000589 | EFO_0000319 | HP_0011025 | EFO_0004298	metabolic disease | cardiovascular disease | cardiovascular disease | cardiovascular measurement	51	CHEMBL1431
NDUFB8	ENSG00000166136	Mitochondrial complex I (NADH dehydrogenase)	CHEMBL1703	Mitochondrial complex I (NADH dehydrogenase) inhibitor	NEGATIVE MODULATOR	METFORMIN HYDROCHLORIDE	1995	2	EFO_0002517	pancreatic ductal adenocarcinoma	D021441	Carcinoma, Pancreatic Ductal	61060	EFO_0000616 | EFO_0000589	neoplasm | metabolic disease	51	CHEMBL1431
NDUFB8	ENSG00000166136	Mitochondrial complex I (NADH dehydrogenase)	CHEMBL1703	Mitochondrial complex I (NADH dehydrogenase) inhibitor	NEGATIVE MODULATOR	METFORMIN HYDROCHLORIDE	1995	3	EFO_0003060	non-small cell lung carcinoma	D002289	Carcinoma, Non-Small-Cell Lung	61062	EFO_0000616 | EFO_0000684	neoplasm | respiratory system disease	51	CHEMBL1431
NDUFB8	ENSG00000166136	Mitochondrial complex I (NADH dehydrogenase)	CHEMBL1703	Mitochondrial complex I (NADH dehydrogenase) inhibitor	NEGATIVE MODULATOR	METFORMIN HYDROCHLORIDE	1995	2	EFO_0003144	heart failure	D006333	Heart Failure	61063	EFO_0000319	cardiovascular disease	51	CHEMBL1431
NDUFB8	ENSG00000166136	Mitochondrial complex I (NADH dehydrogenase)	CHEMBL1703	Mitochondrial complex I (NADH dehydrogenase) inhibitor	NEGATIVE MODULATOR	METFORMIN HYDROCHLORIDE	1995	3	EFO_0004593	gestational diabetes	D016640	Diabetes, Gestational	61064	EFO_0000589 | HP_0001197	metabolic disease | abnormality of prenatal development or birth	51	CHEMBL1431
NDUFB8	ENSG00000166136	Mitochondrial complex I (NADH dehydrogenase)	CHEMBL1703	Mitochondrial complex I (NADH dehydrogenase) inhibitor	NEGATIVE MODULATOR	METFORMIN HYDROCHLORIDE	1995	0.5	EFO_0006859	head and neck malignant neoplasia	D006258	Head and Neck Neoplasms	61065	EFO_0000616	neoplasm	51	CHEMBL1431
NDUFB8	ENSG00000166136	Mitochondrial complex I (NADH dehydrogenase)	CHEMBL1703	Mitochondrial complex I (NADH dehydrogenase) inhibitor	NEGATIVE MODULATOR	METFORMIN HYDROCHLORIDE	1995	2	EFO_0000466	endometrioid carcinoma	D018269	Carcinoma, Endometrioid	109292	EFO_0000616 | EFO_0000512	neoplasm | reproductive system disease	51	CHEMBL1431
NDUFB8	ENSG00000166136	Mitochondrial complex I (NADH dehydrogenase)	CHEMBL1703	Mitochondrial complex I (NADH dehydrogenase) inhibitor	NEGATIVE MODULATOR	METFORMIN HYDROCHLORIDE	1995	2	EFO_0000571	lung adenocarcinoma	D000077192	Adenocarcinoma of Lung	109294	EFO_0000616 | EFO_0000684	neoplasm | respiratory system disease	51	CHEMBL1431
NDUFB8	ENSG00000166136	Mitochondrial complex I (NADH dehydrogenase)	CHEMBL1703	Mitochondrial complex I (NADH dehydrogenase) inhibitor	NEGATIVE MODULATOR	METFORMIN HYDROCHLORIDE	1995	1	EFO_0001378	multiple myeloma	D009101	Multiple Myeloma	109296	HP_0001871 | EFO_0004503 | EFO_0004872 | EFO_0000540 | HP_0002715 | EFO_0000616	abnormality of blood and blood-forming tissues | hematological measurement | inflammatory biomarker measurement | immune system disease | abnormality of the immune system | neoplasm	51	CHEMBL1431
NDUFB8	ENSG00000166136	Mitochondrial complex I (NADH dehydrogenase)	CHEMBL1703	Mitochondrial complex I (NADH dehydrogenase) inhibitor	NEGATIVE MODULATOR	METFORMIN HYDROCHLORIDE	1995	3	EFO_0003884	chronic kidney disease	D051436	Renal Insufficiency, Chronic	109297	HP_0000079	abnormality of the urinary system	51	CHEMBL1431
NDUFB8	ENSG00000166136	Mitochondrial complex I (NADH dehydrogenase)	CHEMBL1703	Mitochondrial complex I (NADH dehydrogenase) inhibitor	NEGATIVE MODULATOR	METFORMIN HYDROCHLORIDE	1995	2	EFO_0009637	pleural effusion	D010996	Pleural Effusion	109298	EFO_0003765	general symptoms and signs	51	CHEMBL1431
NDUFB8	ENSG00000166136	Mitochondrial complex I (NADH dehydrogenase)	CHEMBL1703	Mitochondrial complex I (NADH dehydrogenase) inhibitor	NEGATIVE MODULATOR	METFORMIN HYDROCHLORIDE	1995	1	EFO_1001465	gliosarcoma	D018316	Gliosarcoma	109301	EFO_0000618 | HP_0000707 | EFO_0000616 | EFO_0000677	nervous system disease | abnormality of the nervous system | neoplasm | mental or behavioural disorder	51	CHEMBL1431
NDUFB8	ENSG00000166136	Mitochondrial complex I (NADH dehydrogenase)	CHEMBL1703	Mitochondrial complex I (NADH dehydrogenase) inhibitor	NEGATIVE MODULATOR	METFORMIN HYDROCHLORIDE	1995	2	HP_0001541	Ascites	D001201	Ascites	109302	EFO_0000405	digestive system disease	51	CHEMBL1431
NDUFB8	ENSG00000166136	Mitochondrial complex I (NADH dehydrogenase)	CHEMBL1703	Mitochondrial complex I (NADH dehydrogenase) inhibitor	NEGATIVE MODULATOR	METFORMIN HYDROCHLORIDE	1995	1	MP_0001845	inflammation	D007249	Inflammation	109303	HP_0002715	abnormality of the immune system	51	CHEMBL1431
NDUFB8	ENSG00000166136	Mitochondrial complex I (NADH dehydrogenase)	CHEMBL1703	Mitochondrial complex I (NADH dehydrogenase) inhibitor	NEGATIVE MODULATOR	METFORMIN HYDROCHLORIDE	1995	0.5	EFO_0000660	polycystic ovary syndrome	D011085	Polycystic Ovary Syndrome	119406	EFO_0000512 | EFO_0000589 | HP_0001197	reproductive system disease | metabolic disease | abnormality of prenatal development or birth	51	CHEMBL1431
NDUFB8	ENSG00000166136	Mitochondrial complex I (NADH dehydrogenase)	CHEMBL1703	Mitochondrial complex I (NADH dehydrogenase) inhibitor	NEGATIVE MODULATOR	METFORMIN HYDROCHLORIDE	1995	2	EFO_1000043	ovarian serous cystadenocarcinoma	D018293	Cystadenoma, Serous	119407	EFO_0000512 | EFO_0000616 | EFO_0000589	reproductive system disease | neoplasm | metabolic disease	51	CHEMBL1431
NDUFB8	ENSG00000166136	Mitochondrial complex I (NADH dehydrogenase)	CHEMBL1703	Mitochondrial complex I (NADH dehydrogenase) inhibitor	NEGATIVE MODULATOR	METFORMIN HYDROCHLORIDE	1995	2	HP_0000842	Hyperinsulinemia	D006946	Hyperinsulinism	119408	EFO_0000589	metabolic disease	51	CHEMBL1431
NDUFB8	ENSG00000166136	Mitochondrial complex I (NADH dehydrogenase)	CHEMBL1703	Mitochondrial complex I (NADH dehydrogenase) inhibitor	NEGATIVE MODULATOR	METFORMIN HYDROCHLORIDE	1995	2	MONDO_0002087	peritoneum cancer	D010534	Peritoneal Neoplasms	119409	EFO_0000616	neoplasm	51	CHEMBL1431
NDUFB8	ENSG00000166136	Mitochondrial complex I (NADH dehydrogenase)	CHEMBL1703	Mitochondrial complex I (NADH dehydrogenase) inhibitor	NEGATIVE MODULATOR	METFORMIN HYDROCHLORIDE	1995	2	MONDO_0002158	fallopian tube cancer	D005185	Fallopian Tube Neoplasms	119410	EFO_0000616 | EFO_0000512	neoplasm | reproductive system disease	51	CHEMBL1431
NDUFB8	ENSG00000166136	Mitochondrial complex I (NADH dehydrogenase)	CHEMBL1703	Mitochondrial complex I (NADH dehydrogenase) inhibitor	NEGATIVE MODULATOR	METFORMIN HYDROCHLORIDE	1995	3	MONDO_0007254	breast cancer	D001943	Breast Neoplasms	119411	EFO_0000616	neoplasm	51	CHEMBL1431
NDUFB8	ENSG00000166136	Mitochondrial complex I (NADH dehydrogenase)	CHEMBL1703	Mitochondrial complex I (NADH dehydrogenase) inhibitor	NEGATIVE MODULATOR	METFORMIN HYDROCHLORIDE	1995	2	MONDO_0008315	prostate cancer	D064129	Prostatic Neoplasms, Castration-Resistant	119412	EFO_0000616 | HP_0000078 | HP_0000079	neoplasm | abnormality of the genital system | abnormality of the urinary system	51	CHEMBL1431
NDUFB8	ENSG00000166136	Mitochondrial complex I (NADH dehydrogenase)	CHEMBL1703	Mitochondrial complex I (NADH dehydrogenase) inhibitor	NEGATIVE MODULATOR	METFORMIN HYDROCHLORIDE	1995	2	MONDO_0021063	malignant colon neoplasm	D003110	Colonic Neoplasms	119413	EFO_0000616 | EFO_0000405	neoplasm | digestive system disease	51	CHEMBL1431
NDUFB8	ENSG00000166136	Mitochondrial complex I (NADH dehydrogenase)	CHEMBL1703	Mitochondrial complex I (NADH dehydrogenase) inhibitor	NEGATIVE MODULATOR	METFORMIN HYDROCHLORIDE	1995	2	EFO_0000199	oral squamous cell carcinoma	D000077195	Squamous Cell Carcinoma of Head and Neck	127805	EFO_0000616	neoplasm	51	CHEMBL1431
NDUFB8	ENSG00000166136	Mitochondrial complex I (NADH dehydrogenase)	CHEMBL1703	Mitochondrial complex I (NADH dehydrogenase) inhibitor	NEGATIVE MODULATOR	METFORMIN HYDROCHLORIDE	1995	2	EFO_0001071	lung carcinoma	D008175	Lung Neoplasms	134656	EFO_0000616 | EFO_0000684	neoplasm | respiratory system disease	51	CHEMBL1431
NDUFB8	ENSG00000166136	Mitochondrial complex I (NADH dehydrogenase)	CHEMBL1703	Mitochondrial complex I (NADH dehydrogenase) inhibitor	NEGATIVE MODULATOR	METFORMIN HYDROCHLORIDE	1995	1	EFO_1000783	diabetic neuropathy	D003929	Diabetic Neuropathies	134657	EFO_0000618	nervous system disease	51	CHEMBL1431
NDUFB8	ENSG00000166136	Mitochondrial complex I (NADH dehydrogenase)	CHEMBL1703	Mitochondrial complex I (NADH dehydrogenase) inhibitor	NEGATIVE MODULATOR	METFORMIN HYDROCHLORIDE	1995	2	EFO_1001512	endometrial carcinoma	D016889	Endometrial Neoplasms	134658	EFO_0000616 | EFO_0000512	neoplasm | reproductive system disease	51	CHEMBL1431
NDUFB8	ENSG00000166136	Mitochondrial complex I (NADH dehydrogenase)	CHEMBL1703	Mitochondrial complex I (NADH dehydrogenase) inhibitor	NEGATIVE MODULATOR	METFORMIN HYDROCHLORIDE	1995	2	EFO_0000432	breast ductal carcinoma in situ	D002285	Carcinoma, Intraductal, Noninfiltrating	138657	EFO_0000616 | EFO_0005741	neoplasm | infectious disease	51	CHEMBL1431
NDUFB8	ENSG00000166136	Mitochondrial complex I (NADH dehydrogenase)	CHEMBL1703	Mitochondrial complex I (NADH dehydrogenase) inhibitor	NEGATIVE MODULATOR	METFORMIN HYDROCHLORIDE	1995	4	MONDO_0005148	type 2 diabetes mellitus	D003924	Diabetes Mellitus, Type 2	138658	EFO_0000589	metabolic disease	51	CHEMBL1431
NDUFB8	ENSG00000166136	Mitochondrial complex I (NADH dehydrogenase)	CHEMBL1703	Mitochondrial complex I (NADH dehydrogenase) inhibitor	NEGATIVE MODULATOR	METFORMIN HYDROCHLORIDE	1995	1	MONDO_0019353	Stargardt disease	D000080362	Stargardt Disease	138659	EFO_0003966 | HP_0001197 | EFO_0000618	eye disease | abnormality of prenatal development or birth | nervous system disease	51	CHEMBL1431
NDUFB8	ENSG00000166136	Mitochondrial complex I (NADH dehydrogenase)	CHEMBL1703	Mitochondrial complex I (NADH dehydrogenase) inhibitor	NEGATIVE MODULATOR	METFORMIN HYDROCHLORIDE	1995	2	MONDO_0019391	Fanconi anemia	D005199	Fanconi Anemia	138660	HP_0000924 | HP_0003011 | HP_0000079 | HP_0001871 | EFO_0000589 | EFO_0000540 | HP_0001197 | EFO_0010285	abnormality of the skeletal system | abnormality of the musculature | abnormality of the urinary system | abnormality of blood and blood-forming tissues | metabolic disease | immune system disease | abnormality of prenatal development or birth | integumentary system disease	51	CHEMBL1431
NDUFB8	ENSG00000166136	Mitochondrial complex I (NADH dehydrogenase)	CHEMBL1703	Mitochondrial complex I (NADH dehydrogenase) inhibitor	NEGATIVE MODULATOR	METFORMIN HYDROCHLORIDE	1995	1	EFO_0000348	clear cell adenocarcinoma	D018262	Adenocarcinoma, Clear Cell	145122	EFO_0000616	neoplasm	51	CHEMBL1431
NDUFB8	ENSG00000166136	Mitochondrial complex I (NADH dehydrogenase)	CHEMBL1703	Mitochondrial complex I (NADH dehydrogenase) inhibitor	NEGATIVE MODULATOR	METFORMIN HYDROCHLORIDE	1995	1	EFO_0000616	neoplasm	D009369	Neoplasms	145123	EFO_0000616	neoplasm	51	CHEMBL1431
NDUFB8	ENSG00000166136	Mitochondrial complex I (NADH dehydrogenase)	CHEMBL1703	Mitochondrial complex I (NADH dehydrogenase) inhibitor	NEGATIVE MODULATOR	METFORMIN HYDROCHLORIDE	1995	3	EFO_0003868	mouth neoplasm	D009062	Mouth Neoplasms	145124	EFO_0000616	neoplasm	51	CHEMBL1431
NDUFB8	ENSG00000166136	Mitochondrial complex I (NADH dehydrogenase)	CHEMBL1703	Mitochondrial complex I (NADH dehydrogenase) inhibitor	NEGATIVE MODULATOR	METFORMIN HYDROCHLORIDE	1995	2	EFO_0004208	Vitiligo	D014820	Vitiligo	145125	EFO_0000540 | EFO_0010285	immune system disease | integumentary system disease	51	CHEMBL1431
NDUFB8	ENSG00000166136	Mitochondrial complex I (NADH dehydrogenase)	CHEMBL1703	Mitochondrial complex I (NADH dehydrogenase) inhibitor	NEGATIVE MODULATOR	METFORMIN HYDROCHLORIDE	1995	2	EFO_0004616	osteoarthritis, knee	D020370	Osteoarthritis, Knee	145126	HP_0000924 | HP_0003011 | EFO_1001986	abnormality of the skeletal system | abnormality of the musculature | connective tissue disease	51	CHEMBL1431
NDUFB8	ENSG00000166136	Mitochondrial complex I (NADH dehydrogenase)	CHEMBL1703	Mitochondrial complex I (NADH dehydrogenase) inhibitor	NEGATIVE MODULATOR	METFORMIN HYDROCHLORIDE	1995	2	EFO_0008520	primary progressive multiple sclerosis	D020528	Multiple Sclerosis, Chronic Progressive	145127	EFO_0000540 | EFO_0000618	immune system disease | nervous system disease	51	CHEMBL1431
NDUFB8	ENSG00000166136	Mitochondrial complex I (NADH dehydrogenase)	CHEMBL1703	Mitochondrial complex I (NADH dehydrogenase) inhibitor	NEGATIVE MODULATOR	METFORMIN HYDROCHLORIDE	1995	2	EFO_0008522	secondary progressive multiple sclerosis	D020528	Multiple Sclerosis, Chronic Progressive	145128	EFO_0000540 | EFO_0000618	immune system disease | nervous system disease	51	CHEMBL1431
NDUFB8	ENSG00000166136	Mitochondrial complex I (NADH dehydrogenase)	CHEMBL1703	Mitochondrial complex I (NADH dehydrogenase) inhibitor	NEGATIVE MODULATOR	METFORMIN HYDROCHLORIDE	1995	1	MONDO_0005299	brain ischemia	D002545	Brain Ischemia	145129	EFO_0000618 | EFO_0000319	nervous system disease | cardiovascular disease	51	CHEMBL1431
NDUFB2	ENSG00000090266	Mitochondrial complex I (NADH dehydrogenase)	CHEMBL1703	Mitochondrial complex I (NADH dehydrogenase) inhibitor	NEGATIVE MODULATOR	METFORMIN HYDROCHLORIDE	1995	4	EFO_0000400	diabetes mellitus	D003920	Diabetes Mellitus	23475	EFO_0000589	metabolic disease	51	CHEMBL1431
NDUFB2	ENSG00000090266	Mitochondrial complex I (NADH dehydrogenase)	CHEMBL1703	Mitochondrial complex I (NADH dehydrogenase) inhibitor	NEGATIVE MODULATOR	METFORMIN HYDROCHLORIDE	1995	2	EFO_0001073	obesity	D009765	Obesity	23477	EFO_0000589	metabolic disease	51	CHEMBL1431
NDUFB2	ENSG00000090266	Mitochondrial complex I (NADH dehydrogenase)	CHEMBL1703	Mitochondrial complex I (NADH dehydrogenase) inhibitor	NEGATIVE MODULATOR	METFORMIN HYDROCHLORIDE	1995	2	EFO_0000673	prostate adenocarcinoma	D011471	Prostatic Neoplasms	26700	EFO_0000616 | EFO_0000512	neoplasm | reproductive system disease	51	CHEMBL1431
NDUFB2	ENSG00000090266	Mitochondrial complex I (NADH dehydrogenase)	CHEMBL1703	Mitochondrial complex I (NADH dehydrogenase) inhibitor	NEGATIVE MODULATOR	METFORMIN HYDROCHLORIDE	1995	2	EFO_0001663	prostate carcinoma	D011471	Prostatic Neoplasms	26701	EFO_0000616 | EFO_0000512	neoplasm | reproductive system disease	51	CHEMBL1431
NDUFB2	ENSG00000090266	Mitochondrial complex I (NADH dehydrogenase)	CHEMBL1703	Mitochondrial complex I (NADH dehydrogenase) inhibitor	NEGATIVE MODULATOR	METFORMIN HYDROCHLORIDE	1995	1	EFO_0002618	pancreatic carcinoma	D010190	Pancreatic Neoplasms	27800	EFO_0000616 | EFO_0000589	neoplasm | metabolic disease	51	CHEMBL1431
NDUFB2	ENSG00000090266	Mitochondrial complex I (NADH dehydrogenase)	CHEMBL1703	Mitochondrial complex I (NADH dehydrogenase) inhibitor	NEGATIVE MODULATOR	METFORMIN HYDROCHLORIDE	1995	2	EFO_1001459	diabetic foot	D017719	Diabetic Foot	52056	EFO_0010285 | EFO_0000319	integumentary system disease | cardiovascular disease	51	CHEMBL1431
NDUFB2	ENSG00000090266	Mitochondrial complex I (NADH dehydrogenase)	CHEMBL1703	Mitochondrial complex I (NADH dehydrogenase) inhibitor	NEGATIVE MODULATOR	METFORMIN HYDROCHLORIDE	1995	3	EFO_0000195	metabolic syndrome	D024821	Metabolic Syndrome	52086	EFO_0000589 | EFO_0000319 | HP_0011025 | EFO_0004298	metabolic disease | cardiovascular disease | cardiovascular disease | cardiovascular measurement	51	CHEMBL1431
NDUFB2	ENSG00000090266	Mitochondrial complex I (NADH dehydrogenase)	CHEMBL1703	Mitochondrial complex I (NADH dehydrogenase) inhibitor	NEGATIVE MODULATOR	METFORMIN HYDROCHLORIDE	1995	2	EFO_0002517	pancreatic ductal adenocarcinoma	D021441	Carcinoma, Pancreatic Ductal	61060	EFO_0000616 | EFO_0000589	neoplasm | metabolic disease	51	CHEMBL1431
NDUFB2	ENSG00000090266	Mitochondrial complex I (NADH dehydrogenase)	CHEMBL1703	Mitochondrial complex I (NADH dehydrogenase) inhibitor	NEGATIVE MODULATOR	METFORMIN HYDROCHLORIDE	1995	3	EFO_0003060	non-small cell lung carcinoma	D002289	Carcinoma, Non-Small-Cell Lung	61062	EFO_0000616 | EFO_0000684	neoplasm | respiratory system disease	51	CHEMBL1431
NDUFB2	ENSG00000090266	Mitochondrial complex I (NADH dehydrogenase)	CHEMBL1703	Mitochondrial complex I (NADH dehydrogenase) inhibitor	NEGATIVE MODULATOR	METFORMIN HYDROCHLORIDE	1995	2	EFO_0003144	heart failure	D006333	Heart Failure	61063	EFO_0000319	cardiovascular disease	51	CHEMBL1431
NDUFB2	ENSG00000090266	Mitochondrial complex I (NADH dehydrogenase)	CHEMBL1703	Mitochondrial complex I (NADH dehydrogenase) inhibitor	NEGATIVE MODULATOR	METFORMIN HYDROCHLORIDE	1995	3	EFO_0004593	gestational diabetes	D016640	Diabetes, Gestational	61064	EFO_0000589 | HP_0001197	metabolic disease | abnormality of prenatal development or birth	51	CHEMBL1431
NDUFB2	ENSG00000090266	Mitochondrial complex I (NADH dehydrogenase)	CHEMBL1703	Mitochondrial complex I (NADH dehydrogenase) inhibitor	NEGATIVE MODULATOR	METFORMIN HYDROCHLORIDE	1995	0.5	EFO_0006859	head and neck malignant neoplasia	D006258	Head and Neck Neoplasms	61065	EFO_0000616	neoplasm	51	CHEMBL1431
NDUFB2	ENSG00000090266	Mitochondrial complex I (NADH dehydrogenase)	CHEMBL1703	Mitochondrial complex I (NADH dehydrogenase) inhibitor	NEGATIVE MODULATOR	METFORMIN HYDROCHLORIDE	1995	2	EFO_0000466	endometrioid carcinoma	D018269	Carcinoma, Endometrioid	109292	EFO_0000616 | EFO_0000512	neoplasm | reproductive system disease	51	CHEMBL1431
NDUFB2	ENSG00000090266	Mitochondrial complex I (NADH dehydrogenase)	CHEMBL1703	Mitochondrial complex I (NADH dehydrogenase) inhibitor	NEGATIVE MODULATOR	METFORMIN HYDROCHLORIDE	1995	2	EFO_0000571	lung adenocarcinoma	D000077192	Adenocarcinoma of Lung	109294	EFO_0000616 | EFO_0000684	neoplasm | respiratory system disease	51	CHEMBL1431
NDUFB2	ENSG00000090266	Mitochondrial complex I (NADH dehydrogenase)	CHEMBL1703	Mitochondrial complex I (NADH dehydrogenase) inhibitor	NEGATIVE MODULATOR	METFORMIN HYDROCHLORIDE	1995	1	EFO_0001378	multiple myeloma	D009101	Multiple Myeloma	109296	HP_0001871 | EFO_0004503 | EFO_0004872 | EFO_0000540 | HP_0002715 | EFO_0000616	abnormality of blood and blood-forming tissues | hematological measurement | inflammatory biomarker measurement | immune system disease | abnormality of the immune system | neoplasm	51	CHEMBL1431
NDUFB2	ENSG00000090266	Mitochondrial complex I (NADH dehydrogenase)	CHEMBL1703	Mitochondrial complex I (NADH dehydrogenase) inhibitor	NEGATIVE MODULATOR	METFORMIN HYDROCHLORIDE	1995	3	EFO_0003884	chronic kidney disease	D051436	Renal Insufficiency, Chronic	109297	HP_0000079	abnormality of the urinary system	51	CHEMBL1431
NDUFB2	ENSG00000090266	Mitochondrial complex I (NADH dehydrogenase)	CHEMBL1703	Mitochondrial complex I (NADH dehydrogenase) inhibitor	NEGATIVE MODULATOR	METFORMIN HYDROCHLORIDE	1995	2	EFO_0009637	pleural effusion	D010996	Pleural Effusion	109298	EFO_0003765	general symptoms and signs	51	CHEMBL1431
NDUFB2	ENSG00000090266	Mitochondrial complex I (NADH dehydrogenase)	CHEMBL1703	Mitochondrial complex I (NADH dehydrogenase) inhibitor	NEGATIVE MODULATOR	METFORMIN HYDROCHLORIDE	1995	1	EFO_1001465	gliosarcoma	D018316	Gliosarcoma	109301	EFO_0000618 | HP_0000707 | EFO_0000616 | EFO_0000677	nervous system disease | abnormality of the nervous system | neoplasm | mental or behavioural disorder	51	CHEMBL1431
NDUFB2	ENSG00000090266	Mitochondrial complex I (NADH dehydrogenase)	CHEMBL1703	Mitochondrial complex I (NADH dehydrogenase) inhibitor	NEGATIVE MODULATOR	METFORMIN HYDROCHLORIDE	1995	2	HP_0001541	Ascites	D001201	Ascites	109302	EFO_0000405	digestive system disease	51	CHEMBL1431
NDUFB2	ENSG00000090266	Mitochondrial complex I (NADH dehydrogenase)	CHEMBL1703	Mitochondrial complex I (NADH dehydrogenase) inhibitor	NEGATIVE MODULATOR	METFORMIN HYDROCHLORIDE	1995	1	MP_0001845	inflammation	D007249	Inflammation	109303	HP_0002715	abnormality of the immune system	51	CHEMBL1431
NDUFB2	ENSG00000090266	Mitochondrial complex I (NADH dehydrogenase)	CHEMBL1703	Mitochondrial complex I (NADH dehydrogenase) inhibitor	NEGATIVE MODULATOR	METFORMIN HYDROCHLORIDE	1995	0.5	EFO_0000660	polycystic ovary syndrome	D011085	Polycystic Ovary Syndrome	119406	EFO_0000512 | EFO_0000589 | HP_0001197	reproductive system disease | metabolic disease | abnormality of prenatal development or birth	51	CHEMBL1431
NDUFB2	ENSG00000090266	Mitochondrial complex I (NADH dehydrogenase)	CHEMBL1703	Mitochondrial complex I (NADH dehydrogenase) inhibitor	NEGATIVE MODULATOR	METFORMIN HYDROCHLORIDE	1995	2	EFO_1000043	ovarian serous cystadenocarcinoma	D018293	Cystadenoma, Serous	119407	EFO_0000512 | EFO_0000616 | EFO_0000589	reproductive system disease | neoplasm | metabolic disease	51	CHEMBL1431
NDUFB2	ENSG00000090266	Mitochondrial complex I (NADH dehydrogenase)	CHEMBL1703	Mitochondrial complex I (NADH dehydrogenase) inhibitor	NEGATIVE MODULATOR	METFORMIN HYDROCHLORIDE	1995	2	HP_0000842	Hyperinsulinemia	D006946	Hyperinsulinism	119408	EFO_0000589	metabolic disease	51	CHEMBL1431
NDUFB2	ENSG00000090266	Mitochondrial complex I (NADH dehydrogenase)	CHEMBL1703	Mitochondrial complex I (NADH dehydrogenase) inhibitor	NEGATIVE MODULATOR	METFORMIN HYDROCHLORIDE	1995	2	MONDO_0002087	peritoneum cancer	D010534	Peritoneal Neoplasms	119409	EFO_0000616	neoplasm	51	CHEMBL1431
NDUFB2	ENSG00000090266	Mitochondrial complex I (NADH dehydrogenase)	CHEMBL1703	Mitochondrial complex I (NADH dehydrogenase) inhibitor	NEGATIVE MODULATOR	METFORMIN HYDROCHLORIDE	1995	2	MONDO_0002158	fallopian tube cancer	D005185	Fallopian Tube Neoplasms	119410	EFO_0000616 | EFO_0000512	neoplasm | reproductive system disease	51	CHEMBL1431
NDUFB2	ENSG00000090266	Mitochondrial complex I (NADH dehydrogenase)	CHEMBL1703	Mitochondrial complex I (NADH dehydrogenase) inhibitor	NEGATIVE MODULATOR	METFORMIN HYDROCHLORIDE	1995	3	MONDO_0007254	breast cancer	D001943	Breast Neoplasms	119411	EFO_0000616	neoplasm	51	CHEMBL1431
NDUFB2	ENSG00000090266	Mitochondrial complex I (NADH dehydrogenase)	CHEMBL1703	Mitochondrial complex I (NADH dehydrogenase) inhibitor	NEGATIVE MODULATOR	METFORMIN HYDROCHLORIDE	1995	2	MONDO_0008315	prostate cancer	D064129	Prostatic Neoplasms, Castration-Resistant	119412	EFO_0000616 | HP_0000078 | HP_0000079	neoplasm | abnormality of the genital system | abnormality of the urinary system	51	CHEMBL1431
NDUFB2	ENSG00000090266	Mitochondrial complex I (NADH dehydrogenase)	CHEMBL1703	Mitochondrial complex I (NADH dehydrogenase) inhibitor	NEGATIVE MODULATOR	METFORMIN HYDROCHLORIDE	1995	2	MONDO_0021063	malignant colon neoplasm	D003110	Colonic Neoplasms	119413	EFO_0000616 | EFO_0000405	neoplasm | digestive system disease	51	CHEMBL1431
NDUFB2	ENSG00000090266	Mitochondrial complex I (NADH dehydrogenase)	CHEMBL1703	Mitochondrial complex I (NADH dehydrogenase) inhibitor	NEGATIVE MODULATOR	METFORMIN HYDROCHLORIDE	1995	2	EFO_0000199	oral squamous cell carcinoma	D000077195	Squamous Cell Carcinoma of Head and Neck	127805	EFO_0000616	neoplasm	51	CHEMBL1431
NDUFB2	ENSG00000090266	Mitochondrial complex I (NADH dehydrogenase)	CHEMBL1703	Mitochondrial complex I (NADH dehydrogenase) inhibitor	NEGATIVE MODULATOR	METFORMIN HYDROCHLORIDE	1995	2	EFO_0001071	lung carcinoma	D008175	Lung Neoplasms	134656	EFO_0000616 | EFO_0000684	neoplasm | respiratory system disease	51	CHEMBL1431
NDUFB2	ENSG00000090266	Mitochondrial complex I (NADH dehydrogenase)	CHEMBL1703	Mitochondrial complex I (NADH dehydrogenase) inhibitor	NEGATIVE MODULATOR	METFORMIN HYDROCHLORIDE	1995	1	EFO_1000783	diabetic neuropathy	D003929	Diabetic Neuropathies	134657	EFO_0000618	nervous system disease	51	CHEMBL1431
NDUFB2	ENSG00000090266	Mitochondrial complex I (NADH dehydrogenase)	CHEMBL1703	Mitochondrial complex I (NADH dehydrogenase) inhibitor	NEGATIVE MODULATOR	METFORMIN HYDROCHLORIDE	1995	2	EFO_1001512	endometrial carcinoma	D016889	Endometrial Neoplasms	134658	EFO_0000616 | EFO_0000512	neoplasm | reproductive system disease	51	CHEMBL1431
NDUFB2	ENSG00000090266	Mitochondrial complex I (NADH dehydrogenase)	CHEMBL1703	Mitochondrial complex I (NADH dehydrogenase) inhibitor	NEGATIVE MODULATOR	METFORMIN HYDROCHLORIDE	1995	2	EFO_0000432	breast ductal carcinoma in situ	D002285	Carcinoma, Intraductal, Noninfiltrating	138657	EFO_0000616 | EFO_0005741	neoplasm | infectious disease	51	CHEMBL1431
NDUFB2	ENSG00000090266	Mitochondrial complex I (NADH dehydrogenase)	CHEMBL1703	Mitochondrial complex I (NADH dehydrogenase) inhibitor	NEGATIVE MODULATOR	METFORMIN HYDROCHLORIDE	1995	4	MONDO_0005148	type 2 diabetes mellitus	D003924	Diabetes Mellitus, Type 2	138658	EFO_0000589	metabolic disease	51	CHEMBL1431
NDUFB2	ENSG00000090266	Mitochondrial complex I (NADH dehydrogenase)	CHEMBL1703	Mitochondrial complex I (NADH dehydrogenase) inhibitor	NEGATIVE MODULATOR	METFORMIN HYDROCHLORIDE	1995	1	MONDO_0019353	Stargardt disease	D000080362	Stargardt Disease	138659	EFO_0003966 | HP_0001197 | EFO_0000618	eye disease | abnormality of prenatal development or birth | nervous system disease	51	CHEMBL1431
NDUFB2	ENSG00000090266	Mitochondrial complex I (NADH dehydrogenase)	CHEMBL1703	Mitochondrial complex I (NADH dehydrogenase) inhibitor	NEGATIVE MODULATOR	METFORMIN HYDROCHLORIDE	1995	2	MONDO_0019391	Fanconi anemia	D005199	Fanconi Anemia	138660	HP_0000924 | HP_0003011 | HP_0000079 | HP_0001871 | EFO_0000589 | EFO_0000540 | HP_0001197 | EFO_0010285	abnormality of the skeletal system | abnormality of the musculature | abnormality of the urinary system | abnormality of blood and blood-forming tissues | metabolic disease | immune system disease | abnormality of prenatal development or birth | integumentary system disease	51	CHEMBL1431
NDUFB2	ENSG00000090266	Mitochondrial complex I (NADH dehydrogenase)	CHEMBL1703	Mitochondrial complex I (NADH dehydrogenase) inhibitor	NEGATIVE MODULATOR	METFORMIN HYDROCHLORIDE	1995	1	EFO_0000348	clear cell adenocarcinoma	D018262	Adenocarcinoma, Clear Cell	145122	EFO_0000616	neoplasm	51	CHEMBL1431
NDUFB2	ENSG00000090266	Mitochondrial complex I (NADH dehydrogenase)	CHEMBL1703	Mitochondrial complex I (NADH dehydrogenase) inhibitor	NEGATIVE MODULATOR	METFORMIN HYDROCHLORIDE	1995	1	EFO_0000616	neoplasm	D009369	Neoplasms	145123	EFO_0000616	neoplasm	51	CHEMBL1431
NDUFB2	ENSG00000090266	Mitochondrial complex I (NADH dehydrogenase)	CHEMBL1703	Mitochondrial complex I (NADH dehydrogenase) inhibitor	NEGATIVE MODULATOR	METFORMIN HYDROCHLORIDE	1995	3	EFO_0003868	mouth neoplasm	D009062	Mouth Neoplasms	145124	EFO_0000616	neoplasm	51	CHEMBL1431
NDUFB2	ENSG00000090266	Mitochondrial complex I (NADH dehydrogenase)	CHEMBL1703	Mitochondrial complex I (NADH dehydrogenase) inhibitor	NEGATIVE MODULATOR	METFORMIN HYDROCHLORIDE	1995	2	EFO_0004208	Vitiligo	D014820	Vitiligo	145125	EFO_0000540 | EFO_0010285	immune system disease | integumentary system disease	51	CHEMBL1431
NDUFB2	ENSG00000090266	Mitochondrial complex I (NADH dehydrogenase)	CHEMBL1703	Mitochondrial complex I (NADH dehydrogenase) inhibitor	NEGATIVE MODULATOR	METFORMIN HYDROCHLORIDE	1995	2	EFO_0004616	osteoarthritis, knee	D020370	Osteoarthritis, Knee	145126	HP_0000924 | HP_0003011 | EFO_1001986	abnormality of the skeletal system | abnormality of the musculature | connective tissue disease	51	CHEMBL1431
NDUFB2	ENSG00000090266	Mitochondrial complex I (NADH dehydrogenase)	CHEMBL1703	Mitochondrial complex I (NADH dehydrogenase) inhibitor	NEGATIVE MODULATOR	METFORMIN HYDROCHLORIDE	1995	2	EFO_0008520	primary progressive multiple sclerosis	D020528	Multiple Sclerosis, Chronic Progressive	145127	EFO_0000540 | EFO_0000618	immune system disease | nervous system disease	51	CHEMBL1431
NDUFB2	ENSG00000090266	Mitochondrial complex I (NADH dehydrogenase)	CHEMBL1703	Mitochondrial complex I (NADH dehydrogenase) inhibitor	NEGATIVE MODULATOR	METFORMIN HYDROCHLORIDE	1995	2	EFO_0008522	secondary progressive multiple sclerosis	D020528	Multiple Sclerosis, Chronic Progressive	145128	EFO_0000540 | EFO_0000618	immune system disease | nervous system disease	51	CHEMBL1431
NDUFB2	ENSG00000090266	Mitochondrial complex I (NADH dehydrogenase)	CHEMBL1703	Mitochondrial complex I (NADH dehydrogenase) inhibitor	NEGATIVE MODULATOR	METFORMIN HYDROCHLORIDE	1995	1	MONDO_0005299	brain ischemia	D002545	Brain Ischemia	145129	EFO_0000618 | EFO_0000319	nervous system disease | cardiovascular disease	51	CHEMBL1431
NDUFA7	ENSG00000267855	Mitochondrial complex I (NADH dehydrogenase)	CHEMBL1703	Mitochondrial complex I (NADH dehydrogenase) inhibitor	NEGATIVE MODULATOR	METFORMIN HYDROCHLORIDE	1995	4	EFO_0000400	diabetes mellitus	D003920	Diabetes Mellitus	23475	EFO_0000589	metabolic disease	51	CHEMBL1431
NDUFA7	ENSG00000267855	Mitochondrial complex I (NADH dehydrogenase)	CHEMBL1703	Mitochondrial complex I (NADH dehydrogenase) inhibitor	NEGATIVE MODULATOR	METFORMIN HYDROCHLORIDE	1995	2	EFO_0001073	obesity	D009765	Obesity	23477	EFO_0000589	metabolic disease	51	CHEMBL1431
NDUFA7	ENSG00000267855	Mitochondrial complex I (NADH dehydrogenase)	CHEMBL1703	Mitochondrial complex I (NADH dehydrogenase) inhibitor	NEGATIVE MODULATOR	METFORMIN HYDROCHLORIDE	1995	2	EFO_0000673	prostate adenocarcinoma	D011471	Prostatic Neoplasms	26700	EFO_0000616 | EFO_0000512	neoplasm | reproductive system disease	51	CHEMBL1431
NDUFA7	ENSG00000267855	Mitochondrial complex I (NADH dehydrogenase)	CHEMBL1703	Mitochondrial complex I (NADH dehydrogenase) inhibitor	NEGATIVE MODULATOR	METFORMIN HYDROCHLORIDE	1995	2	EFO_0001663	prostate carcinoma	D011471	Prostatic Neoplasms	26701	EFO_0000616 | EFO_0000512	neoplasm | reproductive system disease	51	CHEMBL1431
NDUFA7	ENSG00000267855	Mitochondrial complex I (NADH dehydrogenase)	CHEMBL1703	Mitochondrial complex I (NADH dehydrogenase) inhibitor	NEGATIVE MODULATOR	METFORMIN HYDROCHLORIDE	1995	1	EFO_0002618	pancreatic carcinoma	D010190	Pancreatic Neoplasms	27800	EFO_0000616 | EFO_0000589	neoplasm | metabolic disease	51	CHEMBL1431
NDUFA7	ENSG00000267855	Mitochondrial complex I (NADH dehydrogenase)	CHEMBL1703	Mitochondrial complex I (NADH dehydrogenase) inhibitor	NEGATIVE MODULATOR	METFORMIN HYDROCHLORIDE	1995	2	EFO_1001459	diabetic foot	D017719	Diabetic Foot	52056	EFO_0010285 | EFO_0000319	integumentary system disease | cardiovascular disease	51	CHEMBL1431
NDUFA7	ENSG00000267855	Mitochondrial complex I (NADH dehydrogenase)	CHEMBL1703	Mitochondrial complex I (NADH dehydrogenase) inhibitor	NEGATIVE MODULATOR	METFORMIN HYDROCHLORIDE	1995	3	EFO_0000195	metabolic syndrome	D024821	Metabolic Syndrome	52086	EFO_0000589 | EFO_0000319 | HP_0011025 | EFO_0004298	metabolic disease | cardiovascular disease | cardiovascular disease | cardiovascular measurement	51	CHEMBL1431
NDUFA7	ENSG00000267855	Mitochondrial complex I (NADH dehydrogenase)	CHEMBL1703	Mitochondrial complex I (NADH dehydrogenase) inhibitor	NEGATIVE MODULATOR	METFORMIN HYDROCHLORIDE	1995	2	EFO_0002517	pancreatic ductal adenocarcinoma	D021441	Carcinoma, Pancreatic Ductal	61060	EFO_0000616 | EFO_0000589	neoplasm | metabolic disease	51	CHEMBL1431
NDUFA7	ENSG00000267855	Mitochondrial complex I (NADH dehydrogenase)	CHEMBL1703	Mitochondrial complex I (NADH dehydrogenase) inhibitor	NEGATIVE MODULATOR	METFORMIN HYDROCHLORIDE	1995	3	EFO_0003060	non-small cell lung carcinoma	D002289	Carcinoma, Non-Small-Cell Lung	61062	EFO_0000616 | EFO_0000684	neoplasm | respiratory system disease	51	CHEMBL1431
NDUFA7	ENSG00000267855	Mitochondrial complex I (NADH dehydrogenase)	CHEMBL1703	Mitochondrial complex I (NADH dehydrogenase) inhibitor	NEGATIVE MODULATOR	METFORMIN HYDROCHLORIDE	1995	2	EFO_0003144	heart failure	D006333	Heart Failure	61063	EFO_0000319	cardiovascular disease	51	CHEMBL1431
NDUFA7	ENSG00000267855	Mitochondrial complex I (NADH dehydrogenase)	CHEMBL1703	Mitochondrial complex I (NADH dehydrogenase) inhibitor	NEGATIVE MODULATOR	METFORMIN HYDROCHLORIDE	1995	3	EFO_0004593	gestational diabetes	D016640	Diabetes, Gestational	61064	EFO_0000589 | HP_0001197	metabolic disease | abnormality of prenatal development or birth	51	CHEMBL1431
NDUFA7	ENSG00000267855	Mitochondrial complex I (NADH dehydrogenase)	CHEMBL1703	Mitochondrial complex I (NADH dehydrogenase) inhibitor	NEGATIVE MODULATOR	METFORMIN HYDROCHLORIDE	1995	0.5	EFO_0006859	head and neck malignant neoplasia	D006258	Head and Neck Neoplasms	61065	EFO_0000616	neoplasm	51	CHEMBL1431
NDUFA7	ENSG00000267855	Mitochondrial complex I (NADH dehydrogenase)	CHEMBL1703	Mitochondrial complex I (NADH dehydrogenase) inhibitor	NEGATIVE MODULATOR	METFORMIN HYDROCHLORIDE	1995	2	EFO_0000466	endometrioid carcinoma	D018269	Carcinoma, Endometrioid	109292	EFO_0000616 | EFO_0000512	neoplasm | reproductive system disease	51	CHEMBL1431
NDUFA7	ENSG00000267855	Mitochondrial complex I (NADH dehydrogenase)	CHEMBL1703	Mitochondrial complex I (NADH dehydrogenase) inhibitor	NEGATIVE MODULATOR	METFORMIN HYDROCHLORIDE	1995	2	EFO_0000571	lung adenocarcinoma	D000077192	Adenocarcinoma of Lung	109294	EFO_0000616 | EFO_0000684	neoplasm | respiratory system disease	51	CHEMBL1431
NDUFA7	ENSG00000267855	Mitochondrial complex I (NADH dehydrogenase)	CHEMBL1703	Mitochondrial complex I (NADH dehydrogenase) inhibitor	NEGATIVE MODULATOR	METFORMIN HYDROCHLORIDE	1995	1	EFO_0001378	multiple myeloma	D009101	Multiple Myeloma	109296	HP_0001871 | EFO_0004503 | EFO_0004872 | EFO_0000540 | HP_0002715 | EFO_0000616	abnormality of blood and blood-forming tissues | hematological measurement | inflammatory biomarker measurement | immune system disease | abnormality of the immune system | neoplasm	51	CHEMBL1431
NDUFA7	ENSG00000267855	Mitochondrial complex I (NADH dehydrogenase)	CHEMBL1703	Mitochondrial complex I (NADH dehydrogenase) inhibitor	NEGATIVE MODULATOR	METFORMIN HYDROCHLORIDE	1995	3	EFO_0003884	chronic kidney disease	D051436	Renal Insufficiency, Chronic	109297	HP_0000079	abnormality of the urinary system	51	CHEMBL1431
NDUFA7	ENSG00000267855	Mitochondrial complex I (NADH dehydrogenase)	CHEMBL1703	Mitochondrial complex I (NADH dehydrogenase) inhibitor	NEGATIVE MODULATOR	METFORMIN HYDROCHLORIDE	1995	2	EFO_0009637	pleural effusion	D010996	Pleural Effusion	109298	EFO_0003765	general symptoms and signs	51	CHEMBL1431
NDUFA7	ENSG00000267855	Mitochondrial complex I (NADH dehydrogenase)	CHEMBL1703	Mitochondrial complex I (NADH dehydrogenase) inhibitor	NEGATIVE MODULATOR	METFORMIN HYDROCHLORIDE	1995	1	EFO_1001465	gliosarcoma	D018316	Gliosarcoma	109301	EFO_0000618 | HP_0000707 | EFO_0000616 | EFO_0000677	nervous system disease | abnormality of the nervous system | neoplasm | mental or behavioural disorder	51	CHEMBL1431
NDUFA7	ENSG00000267855	Mitochondrial complex I (NADH dehydrogenase)	CHEMBL1703	Mitochondrial complex I (NADH dehydrogenase) inhibitor	NEGATIVE MODULATOR	METFORMIN HYDROCHLORIDE	1995	2	HP_0001541	Ascites	D001201	Ascites	109302	EFO_0000405	digestive system disease	51	CHEMBL1431
NDUFA7	ENSG00000267855	Mitochondrial complex I (NADH dehydrogenase)	CHEMBL1703	Mitochondrial complex I (NADH dehydrogenase) inhibitor	NEGATIVE MODULATOR	METFORMIN HYDROCHLORIDE	1995	1	MP_0001845	inflammation	D007249	Inflammation	109303	HP_0002715	abnormality of the immune system	51	CHEMBL1431
NDUFA7	ENSG00000267855	Mitochondrial complex I (NADH dehydrogenase)	CHEMBL1703	Mitochondrial complex I (NADH dehydrogenase) inhibitor	NEGATIVE MODULATOR	METFORMIN HYDROCHLORIDE	1995	0.5	EFO_0000660	polycystic ovary syndrome	D011085	Polycystic Ovary Syndrome	119406	EFO_0000512 | EFO_0000589 | HP_0001197	reproductive system disease | metabolic disease | abnormality of prenatal development or birth	51	CHEMBL1431
NDUFA7	ENSG00000267855	Mitochondrial complex I (NADH dehydrogenase)	CHEMBL1703	Mitochondrial complex I (NADH dehydrogenase) inhibitor	NEGATIVE MODULATOR	METFORMIN HYDROCHLORIDE	1995	2	EFO_1000043	ovarian serous cystadenocarcinoma	D018293	Cystadenoma, Serous	119407	EFO_0000512 | EFO_0000616 | EFO_0000589	reproductive system disease | neoplasm | metabolic disease	51	CHEMBL1431
NDUFA7	ENSG00000267855	Mitochondrial complex I (NADH dehydrogenase)	CHEMBL1703	Mitochondrial complex I (NADH dehydrogenase) inhibitor	NEGATIVE MODULATOR	METFORMIN HYDROCHLORIDE	1995	2	HP_0000842	Hyperinsulinemia	D006946	Hyperinsulinism	119408	EFO_0000589	metabolic disease	51	CHEMBL1431
NDUFA7	ENSG00000267855	Mitochondrial complex I (NADH dehydrogenase)	CHEMBL1703	Mitochondrial complex I (NADH dehydrogenase) inhibitor	NEGATIVE MODULATOR	METFORMIN HYDROCHLORIDE	1995	2	MONDO_0002087	peritoneum cancer	D010534	Peritoneal Neoplasms	119409	EFO_0000616	neoplasm	51	CHEMBL1431
NDUFA7	ENSG00000267855	Mitochondrial complex I (NADH dehydrogenase)	CHEMBL1703	Mitochondrial complex I (NADH dehydrogenase) inhibitor	NEGATIVE MODULATOR	METFORMIN HYDROCHLORIDE	1995	2	MONDO_0002158	fallopian tube cancer	D005185	Fallopian Tube Neoplasms	119410	EFO_0000616 | EFO_0000512	neoplasm | reproductive system disease	51	CHEMBL1431
NDUFA7	ENSG00000267855	Mitochondrial complex I (NADH dehydrogenase)	CHEMBL1703	Mitochondrial complex I (NADH dehydrogenase) inhibitor	NEGATIVE MODULATOR	METFORMIN HYDROCHLORIDE	1995	3	MONDO_0007254	breast cancer	D001943	Breast Neoplasms	119411	EFO_0000616	neoplasm	51	CHEMBL1431
NDUFA7	ENSG00000267855	Mitochondrial complex I (NADH dehydrogenase)	CHEMBL1703	Mitochondrial complex I (NADH dehydrogenase) inhibitor	NEGATIVE MODULATOR	METFORMIN HYDROCHLORIDE	1995	2	MONDO_0008315	prostate cancer	D064129	Prostatic Neoplasms, Castration-Resistant	119412	EFO_0000616 | HP_0000078 | HP_0000079	neoplasm | abnormality of the genital system | abnormality of the urinary system	51	CHEMBL1431
NDUFA7	ENSG00000267855	Mitochondrial complex I (NADH dehydrogenase)	CHEMBL1703	Mitochondrial complex I (NADH dehydrogenase) inhibitor	NEGATIVE MODULATOR	METFORMIN HYDROCHLORIDE	1995	2	MONDO_0021063	malignant colon neoplasm	D003110	Colonic Neoplasms	119413	EFO_0000616 | EFO_0000405	neoplasm | digestive system disease	51	CHEMBL1431
NDUFA7	ENSG00000267855	Mitochondrial complex I (NADH dehydrogenase)	CHEMBL1703	Mitochondrial complex I (NADH dehydrogenase) inhibitor	NEGATIVE MODULATOR	METFORMIN HYDROCHLORIDE	1995	2	EFO_0000199	oral squamous cell carcinoma	D000077195	Squamous Cell Carcinoma of Head and Neck	127805	EFO_0000616	neoplasm	51	CHEMBL1431
NDUFA7	ENSG00000267855	Mitochondrial complex I (NADH dehydrogenase)	CHEMBL1703	Mitochondrial complex I (NADH dehydrogenase) inhibitor	NEGATIVE MODULATOR	METFORMIN HYDROCHLORIDE	1995	2	EFO_0001071	lung carcinoma	D008175	Lung Neoplasms	134656	EFO_0000616 | EFO_0000684	neoplasm | respiratory system disease	51	CHEMBL1431
NDUFA7	ENSG00000267855	Mitochondrial complex I (NADH dehydrogenase)	CHEMBL1703	Mitochondrial complex I (NADH dehydrogenase) inhibitor	NEGATIVE MODULATOR	METFORMIN HYDROCHLORIDE	1995	1	EFO_1000783	diabetic neuropathy	D003929	Diabetic Neuropathies	134657	EFO_0000618	nervous system disease	51	CHEMBL1431
NDUFA7	ENSG00000267855	Mitochondrial complex I (NADH dehydrogenase)	CHEMBL1703	Mitochondrial complex I (NADH dehydrogenase) inhibitor	NEGATIVE MODULATOR	METFORMIN HYDROCHLORIDE	1995	2	EFO_1001512	endometrial carcinoma	D016889	Endometrial Neoplasms	134658	EFO_0000616 | EFO_0000512	neoplasm | reproductive system disease	51	CHEMBL1431
NDUFA7	ENSG00000267855	Mitochondrial complex I (NADH dehydrogenase)	CHEMBL1703	Mitochondrial complex I (NADH dehydrogenase) inhibitor	NEGATIVE MODULATOR	METFORMIN HYDROCHLORIDE	1995	2	EFO_0000432	breast ductal carcinoma in situ	D002285	Carcinoma, Intraductal, Noninfiltrating	138657	EFO_0000616 | EFO_0005741	neoplasm | infectious disease	51	CHEMBL1431
NDUFA7	ENSG00000267855	Mitochondrial complex I (NADH dehydrogenase)	CHEMBL1703	Mitochondrial complex I (NADH dehydrogenase) inhibitor	NEGATIVE MODULATOR	METFORMIN HYDROCHLORIDE	1995	4	MONDO_0005148	type 2 diabetes mellitus	D003924	Diabetes Mellitus, Type 2	138658	EFO_0000589	metabolic disease	51	CHEMBL1431
NDUFA7	ENSG00000267855	Mitochondrial complex I (NADH dehydrogenase)	CHEMBL1703	Mitochondrial complex I (NADH dehydrogenase) inhibitor	NEGATIVE MODULATOR	METFORMIN HYDROCHLORIDE	1995	1	MONDO_0019353	Stargardt disease	D000080362	Stargardt Disease	138659	EFO_0003966 | HP_0001197 | EFO_0000618	eye disease | abnormality of prenatal development or birth | nervous system disease	51	CHEMBL1431
NDUFA7	ENSG00000267855	Mitochondrial complex I (NADH dehydrogenase)	CHEMBL1703	Mitochondrial complex I (NADH dehydrogenase) inhibitor	NEGATIVE MODULATOR	METFORMIN HYDROCHLORIDE	1995	2	MONDO_0019391	Fanconi anemia	D005199	Fanconi Anemia	138660	HP_0000924 | HP_0003011 | HP_0000079 | HP_0001871 | EFO_0000589 | EFO_0000540 | HP_0001197 | EFO_0010285	abnormality of the skeletal system | abnormality of the musculature | abnormality of the urinary system | abnormality of blood and blood-forming tissues | metabolic disease | immune system disease | abnormality of prenatal development or birth | integumentary system disease	51	CHEMBL1431
NDUFA7	ENSG00000267855	Mitochondrial complex I (NADH dehydrogenase)	CHEMBL1703	Mitochondrial complex I (NADH dehydrogenase) inhibitor	NEGATIVE MODULATOR	METFORMIN HYDROCHLORIDE	1995	1	EFO_0000348	clear cell adenocarcinoma	D018262	Adenocarcinoma, Clear Cell	145122	EFO_0000616	neoplasm	51	CHEMBL1431
NDUFA7	ENSG00000267855	Mitochondrial complex I (NADH dehydrogenase)	CHEMBL1703	Mitochondrial complex I (NADH dehydrogenase) inhibitor	NEGATIVE MODULATOR	METFORMIN HYDROCHLORIDE	1995	1	EFO_0000616	neoplasm	D009369	Neoplasms	145123	EFO_0000616	neoplasm	51	CHEMBL1431
NDUFA7	ENSG00000267855	Mitochondrial complex I (NADH dehydrogenase)	CHEMBL1703	Mitochondrial complex I (NADH dehydrogenase) inhibitor	NEGATIVE MODULATOR	METFORMIN HYDROCHLORIDE	1995	3	EFO_0003868	mouth neoplasm	D009062	Mouth Neoplasms	145124	EFO_0000616	neoplasm	51	CHEMBL1431
NDUFA7	ENSG00000267855	Mitochondrial complex I (NADH dehydrogenase)	CHEMBL1703	Mitochondrial complex I (NADH dehydrogenase) inhibitor	NEGATIVE MODULATOR	METFORMIN HYDROCHLORIDE	1995	2	EFO_0004208	Vitiligo	D014820	Vitiligo	145125	EFO_0000540 | EFO_0010285	immune system disease | integumentary system disease	51	CHEMBL1431
NDUFA7	ENSG00000267855	Mitochondrial complex I (NADH dehydrogenase)	CHEMBL1703	Mitochondrial complex I (NADH dehydrogenase) inhibitor	NEGATIVE MODULATOR	METFORMIN HYDROCHLORIDE	1995	2	EFO_0004616	osteoarthritis, knee	D020370	Osteoarthritis, Knee	145126	HP_0000924 | HP_0003011 | EFO_1001986	abnormality of the skeletal system | abnormality of the musculature | connective tissue disease	51	CHEMBL1431
NDUFA7	ENSG00000267855	Mitochondrial complex I (NADH dehydrogenase)	CHEMBL1703	Mitochondrial complex I (NADH dehydrogenase) inhibitor	NEGATIVE MODULATOR	METFORMIN HYDROCHLORIDE	1995	2	EFO_0008520	primary progressive multiple sclerosis	D020528	Multiple Sclerosis, Chronic Progressive	145127	EFO_0000540 | EFO_0000618	immune system disease | nervous system disease	51	CHEMBL1431
NDUFA7	ENSG00000267855	Mitochondrial complex I (NADH dehydrogenase)	CHEMBL1703	Mitochondrial complex I (NADH dehydrogenase) inhibitor	NEGATIVE MODULATOR	METFORMIN HYDROCHLORIDE	1995	2	EFO_0008522	secondary progressive multiple sclerosis	D020528	Multiple Sclerosis, Chronic Progressive	145128	EFO_0000540 | EFO_0000618	immune system disease | nervous system disease	51	CHEMBL1431
NDUFA7	ENSG00000267855	Mitochondrial complex I (NADH dehydrogenase)	CHEMBL1703	Mitochondrial complex I (NADH dehydrogenase) inhibitor	NEGATIVE MODULATOR	METFORMIN HYDROCHLORIDE	1995	1	MONDO_0005299	brain ischemia	D002545	Brain Ischemia	145129	EFO_0000618 | EFO_0000319	nervous system disease | cardiovascular disease	51	CHEMBL1431
NDUFC2	ENSG00000151366	Mitochondrial complex I (NADH dehydrogenase)	CHEMBL1703	Mitochondrial complex I (NADH dehydrogenase) inhibitor	NEGATIVE MODULATOR	METFORMIN HYDROCHLORIDE	1995	4	EFO_0000400	diabetes mellitus	D003920	Diabetes Mellitus	23475	EFO_0000589	metabolic disease	51	CHEMBL1431
NDUFC2	ENSG00000151366	Mitochondrial complex I (NADH dehydrogenase)	CHEMBL1703	Mitochondrial complex I (NADH dehydrogenase) inhibitor	NEGATIVE MODULATOR	METFORMIN HYDROCHLORIDE	1995	2	EFO_0001073	obesity	D009765	Obesity	23477	EFO_0000589	metabolic disease	51	CHEMBL1431
NDUFC2	ENSG00000151366	Mitochondrial complex I (NADH dehydrogenase)	CHEMBL1703	Mitochondrial complex I (NADH dehydrogenase) inhibitor	NEGATIVE MODULATOR	METFORMIN HYDROCHLORIDE	1995	2	EFO_0000673	prostate adenocarcinoma	D011471	Prostatic Neoplasms	26700	EFO_0000616 | EFO_0000512	neoplasm | reproductive system disease	51	CHEMBL1431
NDUFC2	ENSG00000151366	Mitochondrial complex I (NADH dehydrogenase)	CHEMBL1703	Mitochondrial complex I (NADH dehydrogenase) inhibitor	NEGATIVE MODULATOR	METFORMIN HYDROCHLORIDE	1995	2	EFO_0001663	prostate carcinoma	D011471	Prostatic Neoplasms	26701	EFO_0000616 | EFO_0000512	neoplasm | reproductive system disease	51	CHEMBL1431
NDUFC2	ENSG00000151366	Mitochondrial complex I (NADH dehydrogenase)	CHEMBL1703	Mitochondrial complex I (NADH dehydrogenase) inhibitor	NEGATIVE MODULATOR	METFORMIN HYDROCHLORIDE	1995	1	EFO_0002618	pancreatic carcinoma	D010190	Pancreatic Neoplasms	27800	EFO_0000616 | EFO_0000589	neoplasm | metabolic disease	51	CHEMBL1431
NDUFC2	ENSG00000151366	Mitochondrial complex I (NADH dehydrogenase)	CHEMBL1703	Mitochondrial complex I (NADH dehydrogenase) inhibitor	NEGATIVE MODULATOR	METFORMIN HYDROCHLORIDE	1995	2	EFO_1001459	diabetic foot	D017719	Diabetic Foot	52056	EFO_0010285 | EFO_0000319	integumentary system disease | cardiovascular disease	51	CHEMBL1431
NDUFC2	ENSG00000151366	Mitochondrial complex I (NADH dehydrogenase)	CHEMBL1703	Mitochondrial complex I (NADH dehydrogenase) inhibitor	NEGATIVE MODULATOR	METFORMIN HYDROCHLORIDE	1995	3	EFO_0000195	metabolic syndrome	D024821	Metabolic Syndrome	52086	EFO_0000589 | EFO_0000319 | HP_0011025 | EFO_0004298	metabolic disease | cardiovascular disease | cardiovascular disease | cardiovascular measurement	51	CHEMBL1431
NDUFC2	ENSG00000151366	Mitochondrial complex I (NADH dehydrogenase)	CHEMBL1703	Mitochondrial complex I (NADH dehydrogenase) inhibitor	NEGATIVE MODULATOR	METFORMIN HYDROCHLORIDE	1995	2	EFO_0002517	pancreatic ductal adenocarcinoma	D021441	Carcinoma, Pancreatic Ductal	61060	EFO_0000616 | EFO_0000589	neoplasm | metabolic disease	51	CHEMBL1431
NDUFC2	ENSG00000151366	Mitochondrial complex I (NADH dehydrogenase)	CHEMBL1703	Mitochondrial complex I (NADH dehydrogenase) inhibitor	NEGATIVE MODULATOR	METFORMIN HYDROCHLORIDE	1995	3	EFO_0003060	non-small cell lung carcinoma	D002289	Carcinoma, Non-Small-Cell Lung	61062	EFO_0000616 | EFO_0000684	neoplasm | respiratory system disease	51	CHEMBL1431
NDUFC2	ENSG00000151366	Mitochondrial complex I (NADH dehydrogenase)	CHEMBL1703	Mitochondrial complex I (NADH dehydrogenase) inhibitor	NEGATIVE MODULATOR	METFORMIN HYDROCHLORIDE	1995	2	EFO_0003144	heart failure	D006333	Heart Failure	61063	EFO_0000319	cardiovascular disease	51	CHEMBL1431
NDUFC2	ENSG00000151366	Mitochondrial complex I (NADH dehydrogenase)	CHEMBL1703	Mitochondrial complex I (NADH dehydrogenase) inhibitor	NEGATIVE MODULATOR	METFORMIN HYDROCHLORIDE	1995	3	EFO_0004593	gestational diabetes	D016640	Diabetes, Gestational	61064	EFO_0000589 | HP_0001197	metabolic disease | abnormality of prenatal development or birth	51	CHEMBL1431
NDUFC2	ENSG00000151366	Mitochondrial complex I (NADH dehydrogenase)	CHEMBL1703	Mitochondrial complex I (NADH dehydrogenase) inhibitor	NEGATIVE MODULATOR	METFORMIN HYDROCHLORIDE	1995	0.5	EFO_0006859	head and neck malignant neoplasia	D006258	Head and Neck Neoplasms	61065	EFO_0000616	neoplasm	51	CHEMBL1431
NDUFC2	ENSG00000151366	Mitochondrial complex I (NADH dehydrogenase)	CHEMBL1703	Mitochondrial complex I (NADH dehydrogenase) inhibitor	NEGATIVE MODULATOR	METFORMIN HYDROCHLORIDE	1995	2	EFO_0000466	endometrioid carcinoma	D018269	Carcinoma, Endometrioid	109292	EFO_0000616 | EFO_0000512	neoplasm | reproductive system disease	51	CHEMBL1431
NDUFC2	ENSG00000151366	Mitochondrial complex I (NADH dehydrogenase)	CHEMBL1703	Mitochondrial complex I (NADH dehydrogenase) inhibitor	NEGATIVE MODULATOR	METFORMIN HYDROCHLORIDE	1995	2	EFO_0000571	lung adenocarcinoma	D000077192	Adenocarcinoma of Lung	109294	EFO_0000616 | EFO_0000684	neoplasm | respiratory system disease	51	CHEMBL1431
NDUFC2	ENSG00000151366	Mitochondrial complex I (NADH dehydrogenase)	CHEMBL1703	Mitochondrial complex I (NADH dehydrogenase) inhibitor	NEGATIVE MODULATOR	METFORMIN HYDROCHLORIDE	1995	1	EFO_0001378	multiple myeloma	D009101	Multiple Myeloma	109296	HP_0001871 | EFO_0004503 | EFO_0004872 | EFO_0000540 | HP_0002715 | EFO_0000616	abnormality of blood and blood-forming tissues | hematological measurement | inflammatory biomarker measurement | immune system disease | abnormality of the immune system | neoplasm	51	CHEMBL1431
NDUFC2	ENSG00000151366	Mitochondrial complex I (NADH dehydrogenase)	CHEMBL1703	Mitochondrial complex I (NADH dehydrogenase) inhibitor	NEGATIVE MODULATOR	METFORMIN HYDROCHLORIDE	1995	3	EFO_0003884	chronic kidney disease	D051436	Renal Insufficiency, Chronic	109297	HP_0000079	abnormality of the urinary system	51	CHEMBL1431
NDUFC2	ENSG00000151366	Mitochondrial complex I (NADH dehydrogenase)	CHEMBL1703	Mitochondrial complex I (NADH dehydrogenase) inhibitor	NEGATIVE MODULATOR	METFORMIN HYDROCHLORIDE	1995	2	EFO_0009637	pleural effusion	D010996	Pleural Effusion	109298	EFO_0003765	general symptoms and signs	51	CHEMBL1431
NDUFC2	ENSG00000151366	Mitochondrial complex I (NADH dehydrogenase)	CHEMBL1703	Mitochondrial complex I (NADH dehydrogenase) inhibitor	NEGATIVE MODULATOR	METFORMIN HYDROCHLORIDE	1995	1	EFO_1001465	gliosarcoma	D018316	Gliosarcoma	109301	EFO_0000618 | HP_0000707 | EFO_0000616 | EFO_0000677	nervous system disease | abnormality of the nervous system | neoplasm | mental or behavioural disorder	51	CHEMBL1431
NDUFC2	ENSG00000151366	Mitochondrial complex I (NADH dehydrogenase)	CHEMBL1703	Mitochondrial complex I (NADH dehydrogenase) inhibitor	NEGATIVE MODULATOR	METFORMIN HYDROCHLORIDE	1995	2	HP_0001541	Ascites	D001201	Ascites	109302	EFO_0000405	digestive system disease	51	CHEMBL1431
NDUFC2	ENSG00000151366	Mitochondrial complex I (NADH dehydrogenase)	CHEMBL1703	Mitochondrial complex I (NADH dehydrogenase) inhibitor	NEGATIVE MODULATOR	METFORMIN HYDROCHLORIDE	1995	1	MP_0001845	inflammation	D007249	Inflammation	109303	HP_0002715	abnormality of the immune system	51	CHEMBL1431
NDUFC2	ENSG00000151366	Mitochondrial complex I (NADH dehydrogenase)	CHEMBL1703	Mitochondrial complex I (NADH dehydrogenase) inhibitor	NEGATIVE MODULATOR	METFORMIN HYDROCHLORIDE	1995	0.5	EFO_0000660	polycystic ovary syndrome	D011085	Polycystic Ovary Syndrome	119406	EFO_0000512 | EFO_0000589 | HP_0001197	reproductive system disease | metabolic disease | abnormality of prenatal development or birth	51	CHEMBL1431
NDUFC2	ENSG00000151366	Mitochondrial complex I (NADH dehydrogenase)	CHEMBL1703	Mitochondrial complex I (NADH dehydrogenase) inhibitor	NEGATIVE MODULATOR	METFORMIN HYDROCHLORIDE	1995	2	EFO_1000043	ovarian serous cystadenocarcinoma	D018293	Cystadenoma, Serous	119407	EFO_0000512 | EFO_0000616 | EFO_0000589	reproductive system disease | neoplasm | metabolic disease	51	CHEMBL1431
NDUFC2	ENSG00000151366	Mitochondrial complex I (NADH dehydrogenase)	CHEMBL1703	Mitochondrial complex I (NADH dehydrogenase) inhibitor	NEGATIVE MODULATOR	METFORMIN HYDROCHLORIDE	1995	2	HP_0000842	Hyperinsulinemia	D006946	Hyperinsulinism	119408	EFO_0000589	metabolic disease	51	CHEMBL1431
NDUFC2	ENSG00000151366	Mitochondrial complex I (NADH dehydrogenase)	CHEMBL1703	Mitochondrial complex I (NADH dehydrogenase) inhibitor	NEGATIVE MODULATOR	METFORMIN HYDROCHLORIDE	1995	2	MONDO_0002087	peritoneum cancer	D010534	Peritoneal Neoplasms	119409	EFO_0000616	neoplasm	51	CHEMBL1431
NDUFC2	ENSG00000151366	Mitochondrial complex I (NADH dehydrogenase)	CHEMBL1703	Mitochondrial complex I (NADH dehydrogenase) inhibitor	NEGATIVE MODULATOR	METFORMIN HYDROCHLORIDE	1995	2	MONDO_0002158	fallopian tube cancer	D005185	Fallopian Tube Neoplasms	119410	EFO_0000616 | EFO_0000512	neoplasm | reproductive system disease	51	CHEMBL1431
NDUFC2	ENSG00000151366	Mitochondrial complex I (NADH dehydrogenase)	CHEMBL1703	Mitochondrial complex I (NADH dehydrogenase) inhibitor	NEGATIVE MODULATOR	METFORMIN HYDROCHLORIDE	1995	3	MONDO_0007254	breast cancer	D001943	Breast Neoplasms	119411	EFO_0000616	neoplasm	51	CHEMBL1431
NDUFC2	ENSG00000151366	Mitochondrial complex I (NADH dehydrogenase)	CHEMBL1703	Mitochondrial complex I (NADH dehydrogenase) inhibitor	NEGATIVE MODULATOR	METFORMIN HYDROCHLORIDE	1995	2	MONDO_0008315	prostate cancer	D064129	Prostatic Neoplasms, Castration-Resistant	119412	EFO_0000616 | HP_0000078 | HP_0000079	neoplasm | abnormality of the genital system | abnormality of the urinary system	51	CHEMBL1431
NDUFC2	ENSG00000151366	Mitochondrial complex I (NADH dehydrogenase)	CHEMBL1703	Mitochondrial complex I (NADH dehydrogenase) inhibitor	NEGATIVE MODULATOR	METFORMIN HYDROCHLORIDE	1995	2	MONDO_0021063	malignant colon neoplasm	D003110	Colonic Neoplasms	119413	EFO_0000616 | EFO_0000405	neoplasm | digestive system disease	51	CHEMBL1431
NDUFC2	ENSG00000151366	Mitochondrial complex I (NADH dehydrogenase)	CHEMBL1703	Mitochondrial complex I (NADH dehydrogenase) inhibitor	NEGATIVE MODULATOR	METFORMIN HYDROCHLORIDE	1995	2	EFO_0000199	oral squamous cell carcinoma	D000077195	Squamous Cell Carcinoma of Head and Neck	127805	EFO_0000616	neoplasm	51	CHEMBL1431
NDUFC2	ENSG00000151366	Mitochondrial complex I (NADH dehydrogenase)	CHEMBL1703	Mitochondrial complex I (NADH dehydrogenase) inhibitor	NEGATIVE MODULATOR	METFORMIN HYDROCHLORIDE	1995	2	EFO_0001071	lung carcinoma	D008175	Lung Neoplasms	134656	EFO_0000616 | EFO_0000684	neoplasm | respiratory system disease	51	CHEMBL1431
NDUFC2	ENSG00000151366	Mitochondrial complex I (NADH dehydrogenase)	CHEMBL1703	Mitochondrial complex I (NADH dehydrogenase) inhibitor	NEGATIVE MODULATOR	METFORMIN HYDROCHLORIDE	1995	1	EFO_1000783	diabetic neuropathy	D003929	Diabetic Neuropathies	134657	EFO_0000618	nervous system disease	51	CHEMBL1431
NDUFC2	ENSG00000151366	Mitochondrial complex I (NADH dehydrogenase)	CHEMBL1703	Mitochondrial complex I (NADH dehydrogenase) inhibitor	NEGATIVE MODULATOR	METFORMIN HYDROCHLORIDE	1995	2	EFO_1001512	endometrial carcinoma	D016889	Endometrial Neoplasms	134658	EFO_0000616 | EFO_0000512	neoplasm | reproductive system disease	51	CHEMBL1431
NDUFC2	ENSG00000151366	Mitochondrial complex I (NADH dehydrogenase)	CHEMBL1703	Mitochondrial complex I (NADH dehydrogenase) inhibitor	NEGATIVE MODULATOR	METFORMIN HYDROCHLORIDE	1995	2	EFO_0000432	breast ductal carcinoma in situ	D002285	Carcinoma, Intraductal, Noninfiltrating	138657	EFO_0000616 | EFO_0005741	neoplasm | infectious disease	51	CHEMBL1431
NDUFC2	ENSG00000151366	Mitochondrial complex I (NADH dehydrogenase)	CHEMBL1703	Mitochondrial complex I (NADH dehydrogenase) inhibitor	NEGATIVE MODULATOR	METFORMIN HYDROCHLORIDE	1995	4	MONDO_0005148	type 2 diabetes mellitus	D003924	Diabetes Mellitus, Type 2	138658	EFO_0000589	metabolic disease	51	CHEMBL1431
NDUFC2	ENSG00000151366	Mitochondrial complex I (NADH dehydrogenase)	CHEMBL1703	Mitochondrial complex I (NADH dehydrogenase) inhibitor	NEGATIVE MODULATOR	METFORMIN HYDROCHLORIDE	1995	1	MONDO_0019353	Stargardt disease	D000080362	Stargardt Disease	138659	EFO_0003966 | HP_0001197 | EFO_0000618	eye disease | abnormality of prenatal development or birth | nervous system disease	51	CHEMBL1431
NDUFC2	ENSG00000151366	Mitochondrial complex I (NADH dehydrogenase)	CHEMBL1703	Mitochondrial complex I (NADH dehydrogenase) inhibitor	NEGATIVE MODULATOR	METFORMIN HYDROCHLORIDE	1995	2	MONDO_0019391	Fanconi anemia	D005199	Fanconi Anemia	138660	HP_0000924 | HP_0003011 | HP_0000079 | HP_0001871 | EFO_0000589 | EFO_0000540 | HP_0001197 | EFO_0010285	abnormality of the skeletal system | abnormality of the musculature | abnormality of the urinary system | abnormality of blood and blood-forming tissues | metabolic disease | immune system disease | abnormality of prenatal development or birth | integumentary system disease	51	CHEMBL1431
NDUFC2	ENSG00000151366	Mitochondrial complex I (NADH dehydrogenase)	CHEMBL1703	Mitochondrial complex I (NADH dehydrogenase) inhibitor	NEGATIVE MODULATOR	METFORMIN HYDROCHLORIDE	1995	1	EFO_0000348	clear cell adenocarcinoma	D018262	Adenocarcinoma, Clear Cell	145122	EFO_0000616	neoplasm	51	CHEMBL1431
NDUFC2	ENSG00000151366	Mitochondrial complex I (NADH dehydrogenase)	CHEMBL1703	Mitochondrial complex I (NADH dehydrogenase) inhibitor	NEGATIVE MODULATOR	METFORMIN HYDROCHLORIDE	1995	1	EFO_0000616	neoplasm	D009369	Neoplasms	145123	EFO_0000616	neoplasm	51	CHEMBL1431
NDUFC2	ENSG00000151366	Mitochondrial complex I (NADH dehydrogenase)	CHEMBL1703	Mitochondrial complex I (NADH dehydrogenase) inhibitor	NEGATIVE MODULATOR	METFORMIN HYDROCHLORIDE	1995	3	EFO_0003868	mouth neoplasm	D009062	Mouth Neoplasms	145124	EFO_0000616	neoplasm	51	CHEMBL1431
NDUFC2	ENSG00000151366	Mitochondrial complex I (NADH dehydrogenase)	CHEMBL1703	Mitochondrial complex I (NADH dehydrogenase) inhibitor	NEGATIVE MODULATOR	METFORMIN HYDROCHLORIDE	1995	2	EFO_0004208	Vitiligo	D014820	Vitiligo	145125	EFO_0000540 | EFO_0010285	immune system disease | integumentary system disease	51	CHEMBL1431
NDUFC2	ENSG00000151366	Mitochondrial complex I (NADH dehydrogenase)	CHEMBL1703	Mitochondrial complex I (NADH dehydrogenase) inhibitor	NEGATIVE MODULATOR	METFORMIN HYDROCHLORIDE	1995	2	EFO_0004616	osteoarthritis, knee	D020370	Osteoarthritis, Knee	145126	HP_0000924 | HP_0003011 | EFO_1001986	abnormality of the skeletal system | abnormality of the musculature | connective tissue disease	51	CHEMBL1431
NDUFC2	ENSG00000151366	Mitochondrial complex I (NADH dehydrogenase)	CHEMBL1703	Mitochondrial complex I (NADH dehydrogenase) inhibitor	NEGATIVE MODULATOR	METFORMIN HYDROCHLORIDE	1995	2	EFO_0008520	primary progressive multiple sclerosis	D020528	Multiple Sclerosis, Chronic Progressive	145127	EFO_0000540 | EFO_0000618	immune system disease | nervous system disease	51	CHEMBL1431
NDUFC2	ENSG00000151366	Mitochondrial complex I (NADH dehydrogenase)	CHEMBL1703	Mitochondrial complex I (NADH dehydrogenase) inhibitor	NEGATIVE MODULATOR	METFORMIN HYDROCHLORIDE	1995	2	EFO_0008522	secondary progressive multiple sclerosis	D020528	Multiple Sclerosis, Chronic Progressive	145128	EFO_0000540 | EFO_0000618	immune system disease | nervous system disease	51	CHEMBL1431
NDUFC2	ENSG00000151366	Mitochondrial complex I (NADH dehydrogenase)	CHEMBL1703	Mitochondrial complex I (NADH dehydrogenase) inhibitor	NEGATIVE MODULATOR	METFORMIN HYDROCHLORIDE	1995	1	MONDO_0005299	brain ischemia	D002545	Brain Ischemia	145129	EFO_0000618 | EFO_0000319	nervous system disease | cardiovascular disease	51	CHEMBL1431
NDUFB10	ENSG00000291930	Mitochondrial complex I (NADH dehydrogenase)	CHEMBL1703	Mitochondrial complex I (NADH dehydrogenase) inhibitor	NEGATIVE MODULATOR	METFORMIN HYDROCHLORIDE	1995	4	EFO_0000400	diabetes mellitus	D003920	Diabetes Mellitus	23475	EFO_0000589	metabolic disease	51	CHEMBL1431
NDUFB10	ENSG00000140990	Mitochondrial complex I (NADH dehydrogenase)	CHEMBL1703	Mitochondrial complex I (NADH dehydrogenase) inhibitor	NEGATIVE MODULATOR	METFORMIN HYDROCHLORIDE	1995	4	EFO_0000400	diabetes mellitus	D003920	Diabetes Mellitus	23475	EFO_0000589	metabolic disease	51	CHEMBL1431
NDUFB10	ENSG00000291930	Mitochondrial complex I (NADH dehydrogenase)	CHEMBL1703	Mitochondrial complex I (NADH dehydrogenase) inhibitor	NEGATIVE MODULATOR	METFORMIN HYDROCHLORIDE	1995	2	EFO_0001073	obesity	D009765	Obesity	23477	EFO_0000589	metabolic disease	51	CHEMBL1431
NDUFB10	ENSG00000140990	Mitochondrial complex I (NADH dehydrogenase)	CHEMBL1703	Mitochondrial complex I (NADH dehydrogenase) inhibitor	NEGATIVE MODULATOR	METFORMIN HYDROCHLORIDE	1995	2	EFO_0001073	obesity	D009765	Obesity	23477	EFO_0000589	metabolic disease	51	CHEMBL1431
NDUFB10	ENSG00000291930	Mitochondrial complex I (NADH dehydrogenase)	CHEMBL1703	Mitochondrial complex I (NADH dehydrogenase) inhibitor	NEGATIVE MODULATOR	METFORMIN HYDROCHLORIDE	1995	2	EFO_0000673	prostate adenocarcinoma	D011471	Prostatic Neoplasms	26700	EFO_0000616 | EFO_0000512	neoplasm | reproductive system disease	51	CHEMBL1431
NDUFB10	ENSG00000140990	Mitochondrial complex I (NADH dehydrogenase)	CHEMBL1703	Mitochondrial complex I (NADH dehydrogenase) inhibitor	NEGATIVE MODULATOR	METFORMIN HYDROCHLORIDE	1995	2	EFO_0000673	prostate adenocarcinoma	D011471	Prostatic Neoplasms	26700	EFO_0000616 | EFO_0000512	neoplasm | reproductive system disease	51	CHEMBL1431
NDUFB10	ENSG00000291930	Mitochondrial complex I (NADH dehydrogenase)	CHEMBL1703	Mitochondrial complex I (NADH dehydrogenase) inhibitor	NEGATIVE MODULATOR	METFORMIN HYDROCHLORIDE	1995	2	EFO_0001663	prostate carcinoma	D011471	Prostatic Neoplasms	26701	EFO_0000616 | EFO_0000512	neoplasm | reproductive system disease	51	CHEMBL1431
NDUFB10	ENSG00000140990	Mitochondrial complex I (NADH dehydrogenase)	CHEMBL1703	Mitochondrial complex I (NADH dehydrogenase) inhibitor	NEGATIVE MODULATOR	METFORMIN HYDROCHLORIDE	1995	2	EFO_0001663	prostate carcinoma	D011471	Prostatic Neoplasms	26701	EFO_0000616 | EFO_0000512	neoplasm | reproductive system disease	51	CHEMBL1431
NDUFB10	ENSG00000291930	Mitochondrial complex I (NADH dehydrogenase)	CHEMBL1703	Mitochondrial complex I (NADH dehydrogenase) inhibitor	NEGATIVE MODULATOR	METFORMIN HYDROCHLORIDE	1995	1	EFO_0002618	pancreatic carcinoma	D010190	Pancreatic Neoplasms	27800	EFO_0000616 | EFO_0000589	neoplasm | metabolic disease	51	CHEMBL1431
NDUFB10	ENSG00000140990	Mitochondrial complex I (NADH dehydrogenase)	CHEMBL1703	Mitochondrial complex I (NADH dehydrogenase) inhibitor	NEGATIVE MODULATOR	METFORMIN HYDROCHLORIDE	1995	1	EFO_0002618	pancreatic carcinoma	D010190	Pancreatic Neoplasms	27800	EFO_0000616 | EFO_0000589	neoplasm | metabolic disease	51	CHEMBL1431
NDUFB10	ENSG00000291930	Mitochondrial complex I (NADH dehydrogenase)	CHEMBL1703	Mitochondrial complex I (NADH dehydrogenase) inhibitor	NEGATIVE MODULATOR	METFORMIN HYDROCHLORIDE	1995	2	EFO_1001459	diabetic foot	D017719	Diabetic Foot	52056	EFO_0010285 | EFO_0000319	integumentary system disease | cardiovascular disease	51	CHEMBL1431
NDUFB10	ENSG00000140990	Mitochondrial complex I (NADH dehydrogenase)	CHEMBL1703	Mitochondrial complex I (NADH dehydrogenase) inhibitor	NEGATIVE MODULATOR	METFORMIN HYDROCHLORIDE	1995	2	EFO_1001459	diabetic foot	D017719	Diabetic Foot	52056	EFO_0010285 | EFO_0000319	integumentary system disease | cardiovascular disease	51	CHEMBL1431
NDUFB10	ENSG00000291930	Mitochondrial complex I (NADH dehydrogenase)	CHEMBL1703	Mitochondrial complex I (NADH dehydrogenase) inhibitor	NEGATIVE MODULATOR	METFORMIN HYDROCHLORIDE	1995	3	EFO_0000195	metabolic syndrome	D024821	Metabolic Syndrome	52086	EFO_0000589 | EFO_0000319 | HP_0011025 | EFO_0004298	metabolic disease | cardiovascular disease | cardiovascular disease | cardiovascular measurement	51	CHEMBL1431
NDUFB10	ENSG00000140990	Mitochondrial complex I (NADH dehydrogenase)	CHEMBL1703	Mitochondrial complex I (NADH dehydrogenase) inhibitor	NEGATIVE MODULATOR	METFORMIN HYDROCHLORIDE	1995	3	EFO_0000195	metabolic syndrome	D024821	Metabolic Syndrome	52086	EFO_0000589 | EFO_0000319 | HP_0011025 | EFO_0004298	metabolic disease | cardiovascular disease | cardiovascular disease | cardiovascular measurement	51	CHEMBL1431
NDUFB10	ENSG00000291930	Mitochondrial complex I (NADH dehydrogenase)	CHEMBL1703	Mitochondrial complex I (NADH dehydrogenase) inhibitor	NEGATIVE MODULATOR	METFORMIN HYDROCHLORIDE	1995	2	EFO_0002517	pancreatic ductal adenocarcinoma	D021441	Carcinoma, Pancreatic Ductal	61060	EFO_0000616 | EFO_0000589	neoplasm | metabolic disease	51	CHEMBL1431
NDUFB10	ENSG00000140990	Mitochondrial complex I (NADH dehydrogenase)	CHEMBL1703	Mitochondrial complex I (NADH dehydrogenase) inhibitor	NEGATIVE MODULATOR	METFORMIN HYDROCHLORIDE	1995	2	EFO_0002517	pancreatic ductal adenocarcinoma	D021441	Carcinoma, Pancreatic Ductal	61060	EFO_0000616 | EFO_0000589	neoplasm | metabolic disease	51	CHEMBL1431
NDUFB10	ENSG00000291930	Mitochondrial complex I (NADH dehydrogenase)	CHEMBL1703	Mitochondrial complex I (NADH dehydrogenase) inhibitor	NEGATIVE MODULATOR	METFORMIN HYDROCHLORIDE	1995	3	EFO_0003060	non-small cell lung carcinoma	D002289	Carcinoma, Non-Small-Cell Lung	61062	EFO_0000616 | EFO_0000684	neoplasm | respiratory system disease	51	CHEMBL1431
NDUFB10	ENSG00000140990	Mitochondrial complex I (NADH dehydrogenase)	CHEMBL1703	Mitochondrial complex I (NADH dehydrogenase) inhibitor	NEGATIVE MODULATOR	METFORMIN HYDROCHLORIDE	1995	3	EFO_0003060	non-small cell lung carcinoma	D002289	Carcinoma, Non-Small-Cell Lung	61062	EFO_0000616 | EFO_0000684	neoplasm | respiratory system disease	51	CHEMBL1431
NDUFB10	ENSG00000291930	Mitochondrial complex I (NADH dehydrogenase)	CHEMBL1703	Mitochondrial complex I (NADH dehydrogenase) inhibitor	NEGATIVE MODULATOR	METFORMIN HYDROCHLORIDE	1995	2	EFO_0003144	heart failure	D006333	Heart Failure	61063	EFO_0000319	cardiovascular disease	51	CHEMBL1431
NDUFB10	ENSG00000140990	Mitochondrial complex I (NADH dehydrogenase)	CHEMBL1703	Mitochondrial complex I (NADH dehydrogenase) inhibitor	NEGATIVE MODULATOR	METFORMIN HYDROCHLORIDE	1995	2	EFO_0003144	heart failure	D006333	Heart Failure	61063	EFO_0000319	cardiovascular disease	51	CHEMBL1431
NDUFB10	ENSG00000291930	Mitochondrial complex I (NADH dehydrogenase)	CHEMBL1703	Mitochondrial complex I (NADH dehydrogenase) inhibitor	NEGATIVE MODULATOR	METFORMIN HYDROCHLORIDE	1995	3	EFO_0004593	gestational diabetes	D016640	Diabetes, Gestational	61064	EFO_0000589 | HP_0001197	metabolic disease | abnormality of prenatal development or birth	51	CHEMBL1431
NDUFB10	ENSG00000140990	Mitochondrial complex I (NADH dehydrogenase)	CHEMBL1703	Mitochondrial complex I (NADH dehydrogenase) inhibitor	NEGATIVE MODULATOR	METFORMIN HYDROCHLORIDE	1995	3	EFO_0004593	gestational diabetes	D016640	Diabetes, Gestational	61064	EFO_0000589 | HP_0001197	metabolic disease | abnormality of prenatal development or birth	51	CHEMBL1431
NDUFB10	ENSG00000291930	Mitochondrial complex I (NADH dehydrogenase)	CHEMBL1703	Mitochondrial complex I (NADH dehydrogenase) inhibitor	NEGATIVE MODULATOR	METFORMIN HYDROCHLORIDE	1995	0.5	EFO_0006859	head and neck malignant neoplasia	D006258	Head and Neck Neoplasms	61065	EFO_0000616	neoplasm	51	CHEMBL1431
NDUFB10	ENSG00000140990	Mitochondrial complex I (NADH dehydrogenase)	CHEMBL1703	Mitochondrial complex I (NADH dehydrogenase) inhibitor	NEGATIVE MODULATOR	METFORMIN HYDROCHLORIDE	1995	0.5	EFO_0006859	head and neck malignant neoplasia	D006258	Head and Neck Neoplasms	61065	EFO_0000616	neoplasm	51	CHEMBL1431
NDUFB10	ENSG00000291930	Mitochondrial complex I (NADH dehydrogenase)	CHEMBL1703	Mitochondrial complex I (NADH dehydrogenase) inhibitor	NEGATIVE MODULATOR	METFORMIN HYDROCHLORIDE	1995	2	EFO_0000466	endometrioid carcinoma	D018269	Carcinoma, Endometrioid	109292	EFO_0000616 | EFO_0000512	neoplasm | reproductive system disease	51	CHEMBL1431
NDUFB10	ENSG00000140990	Mitochondrial complex I (NADH dehydrogenase)	CHEMBL1703	Mitochondrial complex I (NADH dehydrogenase) inhibitor	NEGATIVE MODULATOR	METFORMIN HYDROCHLORIDE	1995	2	EFO_0000466	endometrioid carcinoma	D018269	Carcinoma, Endometrioid	109292	EFO_0000616 | EFO_0000512	neoplasm | reproductive system disease	51	CHEMBL1431
NDUFB10	ENSG00000291930	Mitochondrial complex I (NADH dehydrogenase)	CHEMBL1703	Mitochondrial complex I (NADH dehydrogenase) inhibitor	NEGATIVE MODULATOR	METFORMIN HYDROCHLORIDE	1995	2	EFO_0000571	lung adenocarcinoma	D000077192	Adenocarcinoma of Lung	109294	EFO_0000616 | EFO_0000684	neoplasm | respiratory system disease	51	CHEMBL1431
NDUFB10	ENSG00000140990	Mitochondrial complex I (NADH dehydrogenase)	CHEMBL1703	Mitochondrial complex I (NADH dehydrogenase) inhibitor	NEGATIVE MODULATOR	METFORMIN HYDROCHLORIDE	1995	2	EFO_0000571	lung adenocarcinoma	D000077192	Adenocarcinoma of Lung	109294	EFO_0000616 | EFO_0000684	neoplasm | respiratory system disease	51	CHEMBL1431
NDUFB10	ENSG00000291930	Mitochondrial complex I (NADH dehydrogenase)	CHEMBL1703	Mitochondrial complex I (NADH dehydrogenase) inhibitor	NEGATIVE MODULATOR	METFORMIN HYDROCHLORIDE	1995	1	EFO_0001378	multiple myeloma	D009101	Multiple Myeloma	109296	HP_0001871 | EFO_0004503 | EFO_0004872 | EFO_0000540 | HP_0002715 | EFO_0000616	abnormality of blood and blood-forming tissues | hematological measurement | inflammatory biomarker measurement | immune system disease | abnormality of the immune system | neoplasm	51	CHEMBL1431
NDUFB10	ENSG00000140990	Mitochondrial complex I (NADH dehydrogenase)	CHEMBL1703	Mitochondrial complex I (NADH dehydrogenase) inhibitor	NEGATIVE MODULATOR	METFORMIN HYDROCHLORIDE	1995	1	EFO_0001378	multiple myeloma	D009101	Multiple Myeloma	109296	HP_0001871 | EFO_0004503 | EFO_0004872 | EFO_0000540 | HP_0002715 | EFO_0000616	abnormality of blood and blood-forming tissues | hematological measurement | inflammatory biomarker measurement | immune system disease | abnormality of the immune system | neoplasm	51	CHEMBL1431
NDUFB10	ENSG00000291930	Mitochondrial complex I (NADH dehydrogenase)	CHEMBL1703	Mitochondrial complex I (NADH dehydrogenase) inhibitor	NEGATIVE MODULATOR	METFORMIN HYDROCHLORIDE	1995	3	EFO_0003884	chronic kidney disease	D051436	Renal Insufficiency, Chronic	109297	HP_0000079	abnormality of the urinary system	51	CHEMBL1431
NDUFB10	ENSG00000140990	Mitochondrial complex I (NADH dehydrogenase)	CHEMBL1703	Mitochondrial complex I (NADH dehydrogenase) inhibitor	NEGATIVE MODULATOR	METFORMIN HYDROCHLORIDE	1995	3	EFO_0003884	chronic kidney disease	D051436	Renal Insufficiency, Chronic	109297	HP_0000079	abnormality of the urinary system	51	CHEMBL1431
NDUFB10	ENSG00000291930	Mitochondrial complex I (NADH dehydrogenase)	CHEMBL1703	Mitochondrial complex I (NADH dehydrogenase) inhibitor	NEGATIVE MODULATOR	METFORMIN HYDROCHLORIDE	1995	2	EFO_0009637	pleural effusion	D010996	Pleural Effusion	109298	EFO_0003765	general symptoms and signs	51	CHEMBL1431
NDUFB10	ENSG00000140990	Mitochondrial complex I (NADH dehydrogenase)	CHEMBL1703	Mitochondrial complex I (NADH dehydrogenase) inhibitor	NEGATIVE MODULATOR	METFORMIN HYDROCHLORIDE	1995	2	EFO_0009637	pleural effusion	D010996	Pleural Effusion	109298	EFO_0003765	general symptoms and signs	51	CHEMBL1431
NDUFB10	ENSG00000291930	Mitochondrial complex I (NADH dehydrogenase)	CHEMBL1703	Mitochondrial complex I (NADH dehydrogenase) inhibitor	NEGATIVE MODULATOR	METFORMIN HYDROCHLORIDE	1995	1	EFO_1001465	gliosarcoma	D018316	Gliosarcoma	109301	EFO_0000618 | HP_0000707 | EFO_0000616 | EFO_0000677	nervous system disease | abnormality of the nervous system | neoplasm | mental or behavioural disorder	51	CHEMBL1431
NDUFB10	ENSG00000140990	Mitochondrial complex I (NADH dehydrogenase)	CHEMBL1703	Mitochondrial complex I (NADH dehydrogenase) inhibitor	NEGATIVE MODULATOR	METFORMIN HYDROCHLORIDE	1995	1	EFO_1001465	gliosarcoma	D018316	Gliosarcoma	109301	EFO_0000618 | HP_0000707 | EFO_0000616 | EFO_0000677	nervous system disease | abnormality of the nervous system | neoplasm | mental or behavioural disorder	51	CHEMBL1431
NDUFB10	ENSG00000291930	Mitochondrial complex I (NADH dehydrogenase)	CHEMBL1703	Mitochondrial complex I (NADH dehydrogenase) inhibitor	NEGATIVE MODULATOR	METFORMIN HYDROCHLORIDE	1995	2	HP_0001541	Ascites	D001201	Ascites	109302	EFO_0000405	digestive system disease	51	CHEMBL1431
NDUFB10	ENSG00000140990	Mitochondrial complex I (NADH dehydrogenase)	CHEMBL1703	Mitochondrial complex I (NADH dehydrogenase) inhibitor	NEGATIVE MODULATOR	METFORMIN HYDROCHLORIDE	1995	2	HP_0001541	Ascites	D001201	Ascites	109302	EFO_0000405	digestive system disease	51	CHEMBL1431
NDUFB10	ENSG00000291930	Mitochondrial complex I (NADH dehydrogenase)	CHEMBL1703	Mitochondrial complex I (NADH dehydrogenase) inhibitor	NEGATIVE MODULATOR	METFORMIN HYDROCHLORIDE	1995	1	MP_0001845	inflammation	D007249	Inflammation	109303	HP_0002715	abnormality of the immune system	51	CHEMBL1431
NDUFB10	ENSG00000140990	Mitochondrial complex I (NADH dehydrogenase)	CHEMBL1703	Mitochondrial complex I (NADH dehydrogenase) inhibitor	NEGATIVE MODULATOR	METFORMIN HYDROCHLORIDE	1995	1	MP_0001845	inflammation	D007249	Inflammation	109303	HP_0002715	abnormality of the immune system	51	CHEMBL1431
NDUFB10	ENSG00000291930	Mitochondrial complex I (NADH dehydrogenase)	CHEMBL1703	Mitochondrial complex I (NADH dehydrogenase) inhibitor	NEGATIVE MODULATOR	METFORMIN HYDROCHLORIDE	1995	0.5	EFO_0000660	polycystic ovary syndrome	D011085	Polycystic Ovary Syndrome	119406	EFO_0000512 | EFO_0000589 | HP_0001197	reproductive system disease | metabolic disease | abnormality of prenatal development or birth	51	CHEMBL1431
NDUFB10	ENSG00000140990	Mitochondrial complex I (NADH dehydrogenase)	CHEMBL1703	Mitochondrial complex I (NADH dehydrogenase) inhibitor	NEGATIVE MODULATOR	METFORMIN HYDROCHLORIDE	1995	0.5	EFO_0000660	polycystic ovary syndrome	D011085	Polycystic Ovary Syndrome	119406	EFO_0000512 | EFO_0000589 | HP_0001197	reproductive system disease | metabolic disease | abnormality of prenatal development or birth	51	CHEMBL1431
NDUFB10	ENSG00000291930	Mitochondrial complex I (NADH dehydrogenase)	CHEMBL1703	Mitochondrial complex I (NADH dehydrogenase) inhibitor	NEGATIVE MODULATOR	METFORMIN HYDROCHLORIDE	1995	2	EFO_1000043	ovarian serous cystadenocarcinoma	D018293	Cystadenoma, Serous	119407	EFO_0000512 | EFO_0000616 | EFO_0000589	reproductive system disease | neoplasm | metabolic disease	51	CHEMBL1431
NDUFB10	ENSG00000140990	Mitochondrial complex I (NADH dehydrogenase)	CHEMBL1703	Mitochondrial complex I (NADH dehydrogenase) inhibitor	NEGATIVE MODULATOR	METFORMIN HYDROCHLORIDE	1995	2	EFO_1000043	ovarian serous cystadenocarcinoma	D018293	Cystadenoma, Serous	119407	EFO_0000512 | EFO_0000616 | EFO_0000589	reproductive system disease | neoplasm | metabolic disease	51	CHEMBL1431
NDUFB10	ENSG00000291930	Mitochondrial complex I (NADH dehydrogenase)	CHEMBL1703	Mitochondrial complex I (NADH dehydrogenase) inhibitor	NEGATIVE MODULATOR	METFORMIN HYDROCHLORIDE	1995	2	HP_0000842	Hyperinsulinemia	D006946	Hyperinsulinism	119408	EFO_0000589	metabolic disease	51	CHEMBL1431
NDUFB10	ENSG00000140990	Mitochondrial complex I (NADH dehydrogenase)	CHEMBL1703	Mitochondrial complex I (NADH dehydrogenase) inhibitor	NEGATIVE MODULATOR	METFORMIN HYDROCHLORIDE	1995	2	HP_0000842	Hyperinsulinemia	D006946	Hyperinsulinism	119408	EFO_0000589	metabolic disease	51	CHEMBL1431
NDUFB10	ENSG00000291930	Mitochondrial complex I (NADH dehydrogenase)	CHEMBL1703	Mitochondrial complex I (NADH dehydrogenase) inhibitor	NEGATIVE MODULATOR	METFORMIN HYDROCHLORIDE	1995	2	MONDO_0002087	peritoneum cancer	D010534	Peritoneal Neoplasms	119409	EFO_0000616	neoplasm	51	CHEMBL1431
NDUFB10	ENSG00000140990	Mitochondrial complex I (NADH dehydrogenase)	CHEMBL1703	Mitochondrial complex I (NADH dehydrogenase) inhibitor	NEGATIVE MODULATOR	METFORMIN HYDROCHLORIDE	1995	2	MONDO_0002087	peritoneum cancer	D010534	Peritoneal Neoplasms	119409	EFO_0000616	neoplasm	51	CHEMBL1431
NDUFB10	ENSG00000291930	Mitochondrial complex I (NADH dehydrogenase)	CHEMBL1703	Mitochondrial complex I (NADH dehydrogenase) inhibitor	NEGATIVE MODULATOR	METFORMIN HYDROCHLORIDE	1995	2	MONDO_0002158	fallopian tube cancer	D005185	Fallopian Tube Neoplasms	119410	EFO_0000616 | EFO_0000512	neoplasm | reproductive system disease	51	CHEMBL1431
NDUFB10	ENSG00000140990	Mitochondrial complex I (NADH dehydrogenase)	CHEMBL1703	Mitochondrial complex I (NADH dehydrogenase) inhibitor	NEGATIVE MODULATOR	METFORMIN HYDROCHLORIDE	1995	2	MONDO_0002158	fallopian tube cancer	D005185	Fallopian Tube Neoplasms	119410	EFO_0000616 | EFO_0000512	neoplasm | reproductive system disease	51	CHEMBL1431
NDUFB10	ENSG00000291930	Mitochondrial complex I (NADH dehydrogenase)	CHEMBL1703	Mitochondrial complex I (NADH dehydrogenase) inhibitor	NEGATIVE MODULATOR	METFORMIN HYDROCHLORIDE	1995	3	MONDO_0007254	breast cancer	D001943	Breast Neoplasms	119411	EFO_0000616	neoplasm	51	CHEMBL1431
NDUFB10	ENSG00000140990	Mitochondrial complex I (NADH dehydrogenase)	CHEMBL1703	Mitochondrial complex I (NADH dehydrogenase) inhibitor	NEGATIVE MODULATOR	METFORMIN HYDROCHLORIDE	1995	3	MONDO_0007254	breast cancer	D001943	Breast Neoplasms	119411	EFO_0000616	neoplasm	51	CHEMBL1431
NDUFB10	ENSG00000291930	Mitochondrial complex I (NADH dehydrogenase)	CHEMBL1703	Mitochondrial complex I (NADH dehydrogenase) inhibitor	NEGATIVE MODULATOR	METFORMIN HYDROCHLORIDE	1995	2	MONDO_0008315	prostate cancer	D064129	Prostatic Neoplasms, Castration-Resistant	119412	EFO_0000616 | HP_0000078 | HP_0000079	neoplasm | abnormality of the genital system | abnormality of the urinary system	51	CHEMBL1431
NDUFB10	ENSG00000140990	Mitochondrial complex I (NADH dehydrogenase)	CHEMBL1703	Mitochondrial complex I (NADH dehydrogenase) inhibitor	NEGATIVE MODULATOR	METFORMIN HYDROCHLORIDE	1995	2	MONDO_0008315	prostate cancer	D064129	Prostatic Neoplasms, Castration-Resistant	119412	EFO_0000616 | HP_0000078 | HP_0000079	neoplasm | abnormality of the genital system | abnormality of the urinary system	51	CHEMBL1431
NDUFB10	ENSG00000291930	Mitochondrial complex I (NADH dehydrogenase)	CHEMBL1703	Mitochondrial complex I (NADH dehydrogenase) inhibitor	NEGATIVE MODULATOR	METFORMIN HYDROCHLORIDE	1995	2	MONDO_0021063	malignant colon neoplasm	D003110	Colonic Neoplasms	119413	EFO_0000616 | EFO_0000405	neoplasm | digestive system disease	51	CHEMBL1431
NDUFB10	ENSG00000140990	Mitochondrial complex I (NADH dehydrogenase)	CHEMBL1703	Mitochondrial complex I (NADH dehydrogenase) inhibitor	NEGATIVE MODULATOR	METFORMIN HYDROCHLORIDE	1995	2	MONDO_0021063	malignant colon neoplasm	D003110	Colonic Neoplasms	119413	EFO_0000616 | EFO_0000405	neoplasm | digestive system disease	51	CHEMBL1431
NDUFB10	ENSG00000291930	Mitochondrial complex I (NADH dehydrogenase)	CHEMBL1703	Mitochondrial complex I (NADH dehydrogenase) inhibitor	NEGATIVE MODULATOR	METFORMIN HYDROCHLORIDE	1995	2	EFO_0000199	oral squamous cell carcinoma	D000077195	Squamous Cell Carcinoma of Head and Neck	127805	EFO_0000616	neoplasm	51	CHEMBL1431
NDUFB10	ENSG00000140990	Mitochondrial complex I (NADH dehydrogenase)	CHEMBL1703	Mitochondrial complex I (NADH dehydrogenase) inhibitor	NEGATIVE MODULATOR	METFORMIN HYDROCHLORIDE	1995	2	EFO_0000199	oral squamous cell carcinoma	D000077195	Squamous Cell Carcinoma of Head and Neck	127805	EFO_0000616	neoplasm	51	CHEMBL1431
NDUFB10	ENSG00000291930	Mitochondrial complex I (NADH dehydrogenase)	CHEMBL1703	Mitochondrial complex I (NADH dehydrogenase) inhibitor	NEGATIVE MODULATOR	METFORMIN HYDROCHLORIDE	1995	2	EFO_0001071	lung carcinoma	D008175	Lung Neoplasms	134656	EFO_0000616 | EFO_0000684	neoplasm | respiratory system disease	51	CHEMBL1431
NDUFB10	ENSG00000140990	Mitochondrial complex I (NADH dehydrogenase)	CHEMBL1703	Mitochondrial complex I (NADH dehydrogenase) inhibitor	NEGATIVE MODULATOR	METFORMIN HYDROCHLORIDE	1995	2	EFO_0001071	lung carcinoma	D008175	Lung Neoplasms	134656	EFO_0000616 | EFO_0000684	neoplasm | respiratory system disease	51	CHEMBL1431
NDUFB10	ENSG00000291930	Mitochondrial complex I (NADH dehydrogenase)	CHEMBL1703	Mitochondrial complex I (NADH dehydrogenase) inhibitor	NEGATIVE MODULATOR	METFORMIN HYDROCHLORIDE	1995	1	EFO_1000783	diabetic neuropathy	D003929	Diabetic Neuropathies	134657	EFO_0000618	nervous system disease	51	CHEMBL1431
NDUFB10	ENSG00000140990	Mitochondrial complex I (NADH dehydrogenase)	CHEMBL1703	Mitochondrial complex I (NADH dehydrogenase) inhibitor	NEGATIVE MODULATOR	METFORMIN HYDROCHLORIDE	1995	1	EFO_1000783	diabetic neuropathy	D003929	Diabetic Neuropathies	134657	EFO_0000618	nervous system disease	51	CHEMBL1431
NDUFB10	ENSG00000291930	Mitochondrial complex I (NADH dehydrogenase)	CHEMBL1703	Mitochondrial complex I (NADH dehydrogenase) inhibitor	NEGATIVE MODULATOR	METFORMIN HYDROCHLORIDE	1995	2	EFO_1001512	endometrial carcinoma	D016889	Endometrial Neoplasms	134658	EFO_0000616 | EFO_0000512	neoplasm | reproductive system disease	51	CHEMBL1431
NDUFB10	ENSG00000140990	Mitochondrial complex I (NADH dehydrogenase)	CHEMBL1703	Mitochondrial complex I (NADH dehydrogenase) inhibitor	NEGATIVE MODULATOR	METFORMIN HYDROCHLORIDE	1995	2	EFO_1001512	endometrial carcinoma	D016889	Endometrial Neoplasms	134658	EFO_0000616 | EFO_0000512	neoplasm | reproductive system disease	51	CHEMBL1431
NDUFB10	ENSG00000291930	Mitochondrial complex I (NADH dehydrogenase)	CHEMBL1703	Mitochondrial complex I (NADH dehydrogenase) inhibitor	NEGATIVE MODULATOR	METFORMIN HYDROCHLORIDE	1995	2	EFO_0000432	breast ductal carcinoma in situ	D002285	Carcinoma, Intraductal, Noninfiltrating	138657	EFO_0000616 | EFO_0005741	neoplasm | infectious disease	51	CHEMBL1431
NDUFB10	ENSG00000140990	Mitochondrial complex I (NADH dehydrogenase)	CHEMBL1703	Mitochondrial complex I (NADH dehydrogenase) inhibitor	NEGATIVE MODULATOR	METFORMIN HYDROCHLORIDE	1995	2	EFO_0000432	breast ductal carcinoma in situ	D002285	Carcinoma, Intraductal, Noninfiltrating	138657	EFO_0000616 | EFO_0005741	neoplasm | infectious disease	51	CHEMBL1431
NDUFB10	ENSG00000291930	Mitochondrial complex I (NADH dehydrogenase)	CHEMBL1703	Mitochondrial complex I (NADH dehydrogenase) inhibitor	NEGATIVE MODULATOR	METFORMIN HYDROCHLORIDE	1995	4	MONDO_0005148	type 2 diabetes mellitus	D003924	Diabetes Mellitus, Type 2	138658	EFO_0000589	metabolic disease	51	CHEMBL1431
NDUFB10	ENSG00000140990	Mitochondrial complex I (NADH dehydrogenase)	CHEMBL1703	Mitochondrial complex I (NADH dehydrogenase) inhibitor	NEGATIVE MODULATOR	METFORMIN HYDROCHLORIDE	1995	4	MONDO_0005148	type 2 diabetes mellitus	D003924	Diabetes Mellitus, Type 2	138658	EFO_0000589	metabolic disease	51	CHEMBL1431
NDUFB10	ENSG00000291930	Mitochondrial complex I (NADH dehydrogenase)	CHEMBL1703	Mitochondrial complex I (NADH dehydrogenase) inhibitor	NEGATIVE MODULATOR	METFORMIN HYDROCHLORIDE	1995	1	MONDO_0019353	Stargardt disease	D000080362	Stargardt Disease	138659	EFO_0003966 | HP_0001197 | EFO_0000618	eye disease | abnormality of prenatal development or birth | nervous system disease	51	CHEMBL1431
NDUFB10	ENSG00000140990	Mitochondrial complex I (NADH dehydrogenase)	CHEMBL1703	Mitochondrial complex I (NADH dehydrogenase) inhibitor	NEGATIVE MODULATOR	METFORMIN HYDROCHLORIDE	1995	1	MONDO_0019353	Stargardt disease	D000080362	Stargardt Disease	138659	EFO_0003966 | HP_0001197 | EFO_0000618	eye disease | abnormality of prenatal development or birth | nervous system disease	51	CHEMBL1431
NDUFB10	ENSG00000291930	Mitochondrial complex I (NADH dehydrogenase)	CHEMBL1703	Mitochondrial complex I (NADH dehydrogenase) inhibitor	NEGATIVE MODULATOR	METFORMIN HYDROCHLORIDE	1995	2	MONDO_0019391	Fanconi anemia	D005199	Fanconi Anemia	138660	HP_0000924 | HP_0003011 | HP_0000079 | HP_0001871 | EFO_0000589 | EFO_0000540 | HP_0001197 | EFO_0010285	abnormality of the skeletal system | abnormality of the musculature | abnormality of the urinary system | abnormality of blood and blood-forming tissues | metabolic disease | immune system disease | abnormality of prenatal development or birth | integumentary system disease	51	CHEMBL1431
NDUFB10	ENSG00000140990	Mitochondrial complex I (NADH dehydrogenase)	CHEMBL1703	Mitochondrial complex I (NADH dehydrogenase) inhibitor	NEGATIVE MODULATOR	METFORMIN HYDROCHLORIDE	1995	2	MONDO_0019391	Fanconi anemia	D005199	Fanconi Anemia	138660	HP_0000924 | HP_0003011 | HP_0000079 | HP_0001871 | EFO_0000589 | EFO_0000540 | HP_0001197 | EFO_0010285	abnormality of the skeletal system | abnormality of the musculature | abnormality of the urinary system | abnormality of blood and blood-forming tissues | metabolic disease | immune system disease | abnormality of prenatal development or birth | integumentary system disease	51	CHEMBL1431
NDUFB10	ENSG00000291930	Mitochondrial complex I (NADH dehydrogenase)	CHEMBL1703	Mitochondrial complex I (NADH dehydrogenase) inhibitor	NEGATIVE MODULATOR	METFORMIN HYDROCHLORIDE	1995	1	EFO_0000348	clear cell adenocarcinoma	D018262	Adenocarcinoma, Clear Cell	145122	EFO_0000616	neoplasm	51	CHEMBL1431
NDUFB10	ENSG00000140990	Mitochondrial complex I (NADH dehydrogenase)	CHEMBL1703	Mitochondrial complex I (NADH dehydrogenase) inhibitor	NEGATIVE MODULATOR	METFORMIN HYDROCHLORIDE	1995	1	EFO_0000348	clear cell adenocarcinoma	D018262	Adenocarcinoma, Clear Cell	145122	EFO_0000616	neoplasm	51	CHEMBL1431
NDUFB10	ENSG00000291930	Mitochondrial complex I (NADH dehydrogenase)	CHEMBL1703	Mitochondrial complex I (NADH dehydrogenase) inhibitor	NEGATIVE MODULATOR	METFORMIN HYDROCHLORIDE	1995	1	EFO_0000616	neoplasm	D009369	Neoplasms	145123	EFO_0000616	neoplasm	51	CHEMBL1431
NDUFB10	ENSG00000140990	Mitochondrial complex I (NADH dehydrogenase)	CHEMBL1703	Mitochondrial complex I (NADH dehydrogenase) inhibitor	NEGATIVE MODULATOR	METFORMIN HYDROCHLORIDE	1995	1	EFO_0000616	neoplasm	D009369	Neoplasms	145123	EFO_0000616	neoplasm	51	CHEMBL1431
NDUFB10	ENSG00000291930	Mitochondrial complex I (NADH dehydrogenase)	CHEMBL1703	Mitochondrial complex I (NADH dehydrogenase) inhibitor	NEGATIVE MODULATOR	METFORMIN HYDROCHLORIDE	1995	3	EFO_0003868	mouth neoplasm	D009062	Mouth Neoplasms	145124	EFO_0000616	neoplasm	51	CHEMBL1431
NDUFB10	ENSG00000140990	Mitochondrial complex I (NADH dehydrogenase)	CHEMBL1703	Mitochondrial complex I (NADH dehydrogenase) inhibitor	NEGATIVE MODULATOR	METFORMIN HYDROCHLORIDE	1995	3	EFO_0003868	mouth neoplasm	D009062	Mouth Neoplasms	145124	EFO_0000616	neoplasm	51	CHEMBL1431
NDUFB10	ENSG00000291930	Mitochondrial complex I (NADH dehydrogenase)	CHEMBL1703	Mitochondrial complex I (NADH dehydrogenase) inhibitor	NEGATIVE MODULATOR	METFORMIN HYDROCHLORIDE	1995	2	EFO_0004208	Vitiligo	D014820	Vitiligo	145125	EFO_0000540 | EFO_0010285	immune system disease | integumentary system disease	51	CHEMBL1431
NDUFB10	ENSG00000140990	Mitochondrial complex I (NADH dehydrogenase)	CHEMBL1703	Mitochondrial complex I (NADH dehydrogenase) inhibitor	NEGATIVE MODULATOR	METFORMIN HYDROCHLORIDE	1995	2	EFO_0004208	Vitiligo	D014820	Vitiligo	145125	EFO_0000540 | EFO_0010285	immune system disease | integumentary system disease	51	CHEMBL1431
NDUFB10	ENSG00000291930	Mitochondrial complex I (NADH dehydrogenase)	CHEMBL1703	Mitochondrial complex I (NADH dehydrogenase) inhibitor	NEGATIVE MODULATOR	METFORMIN HYDROCHLORIDE	1995	2	EFO_0004616	osteoarthritis, knee	D020370	Osteoarthritis, Knee	145126	HP_0000924 | HP_0003011 | EFO_1001986	abnormality of the skeletal system | abnormality of the musculature | connective tissue disease	51	CHEMBL1431
NDUFB10	ENSG00000140990	Mitochondrial complex I (NADH dehydrogenase)	CHEMBL1703	Mitochondrial complex I (NADH dehydrogenase) inhibitor	NEGATIVE MODULATOR	METFORMIN HYDROCHLORIDE	1995	2	EFO_0004616	osteoarthritis, knee	D020370	Osteoarthritis, Knee	145126	HP_0000924 | HP_0003011 | EFO_1001986	abnormality of the skeletal system | abnormality of the musculature | connective tissue disease	51	CHEMBL1431
NDUFB10	ENSG00000291930	Mitochondrial complex I (NADH dehydrogenase)	CHEMBL1703	Mitochondrial complex I (NADH dehydrogenase) inhibitor	NEGATIVE MODULATOR	METFORMIN HYDROCHLORIDE	1995	2	EFO_0008520	primary progressive multiple sclerosis	D020528	Multiple Sclerosis, Chronic Progressive	145127	EFO_0000540 | EFO_0000618	immune system disease | nervous system disease	51	CHEMBL1431
NDUFB10	ENSG00000140990	Mitochondrial complex I (NADH dehydrogenase)	CHEMBL1703	Mitochondrial complex I (NADH dehydrogenase) inhibitor	NEGATIVE MODULATOR	METFORMIN HYDROCHLORIDE	1995	2	EFO_0008520	primary progressive multiple sclerosis	D020528	Multiple Sclerosis, Chronic Progressive	145127	EFO_0000540 | EFO_0000618	immune system disease | nervous system disease	51	CHEMBL1431
NDUFB10	ENSG00000291930	Mitochondrial complex I (NADH dehydrogenase)	CHEMBL1703	Mitochondrial complex I (NADH dehydrogenase) inhibitor	NEGATIVE MODULATOR	METFORMIN HYDROCHLORIDE	1995	2	EFO_0008522	secondary progressive multiple sclerosis	D020528	Multiple Sclerosis, Chronic Progressive	145128	EFO_0000540 | EFO_0000618	immune system disease | nervous system disease	51	CHEMBL1431
NDUFB10	ENSG00000140990	Mitochondrial complex I (NADH dehydrogenase)	CHEMBL1703	Mitochondrial complex I (NADH dehydrogenase) inhibitor	NEGATIVE MODULATOR	METFORMIN HYDROCHLORIDE	1995	2	EFO_0008522	secondary progressive multiple sclerosis	D020528	Multiple Sclerosis, Chronic Progressive	145128	EFO_0000540 | EFO_0000618	immune system disease | nervous system disease	51	CHEMBL1431
NDUFB10	ENSG00000291930	Mitochondrial complex I (NADH dehydrogenase)	CHEMBL1703	Mitochondrial complex I (NADH dehydrogenase) inhibitor	NEGATIVE MODULATOR	METFORMIN HYDROCHLORIDE	1995	1	MONDO_0005299	brain ischemia	D002545	Brain Ischemia	145129	EFO_0000618 | EFO_0000319	nervous system disease | cardiovascular disease	51	CHEMBL1431
NDUFB10	ENSG00000140990	Mitochondrial complex I (NADH dehydrogenase)	CHEMBL1703	Mitochondrial complex I (NADH dehydrogenase) inhibitor	NEGATIVE MODULATOR	METFORMIN HYDROCHLORIDE	1995	1	MONDO_0005299	brain ischemia	D002545	Brain Ischemia	145129	EFO_0000618 | EFO_0000319	nervous system disease | cardiovascular disease	51	CHEMBL1431
NDUFV2	ENSG00000178127	Mitochondrial complex I (NADH dehydrogenase)	CHEMBL1703	Mitochondrial complex I (NADH dehydrogenase) inhibitor	NEGATIVE MODULATOR	METFORMIN HYDROCHLORIDE	1995	4	EFO_0000400	diabetes mellitus	D003920	Diabetes Mellitus	23475	EFO_0000589	metabolic disease	51	CHEMBL1431
NDUFV2	ENSG00000178127	Mitochondrial complex I (NADH dehydrogenase)	CHEMBL1703	Mitochondrial complex I (NADH dehydrogenase) inhibitor	NEGATIVE MODULATOR	METFORMIN HYDROCHLORIDE	1995	2	EFO_0001073	obesity	D009765	Obesity	23477	EFO_0000589	metabolic disease	51	CHEMBL1431
NDUFV2	ENSG00000178127	Mitochondrial complex I (NADH dehydrogenase)	CHEMBL1703	Mitochondrial complex I (NADH dehydrogenase) inhibitor	NEGATIVE MODULATOR	METFORMIN HYDROCHLORIDE	1995	2	EFO_0000673	prostate adenocarcinoma	D011471	Prostatic Neoplasms	26700	EFO_0000616 | EFO_0000512	neoplasm | reproductive system disease	51	CHEMBL1431
NDUFV2	ENSG00000178127	Mitochondrial complex I (NADH dehydrogenase)	CHEMBL1703	Mitochondrial complex I (NADH dehydrogenase) inhibitor	NEGATIVE MODULATOR	METFORMIN HYDROCHLORIDE	1995	2	EFO_0001663	prostate carcinoma	D011471	Prostatic Neoplasms	26701	EFO_0000616 | EFO_0000512	neoplasm | reproductive system disease	51	CHEMBL1431
NDUFV2	ENSG00000178127	Mitochondrial complex I (NADH dehydrogenase)	CHEMBL1703	Mitochondrial complex I (NADH dehydrogenase) inhibitor	NEGATIVE MODULATOR	METFORMIN HYDROCHLORIDE	1995	1	EFO_0002618	pancreatic carcinoma	D010190	Pancreatic Neoplasms	27800	EFO_0000616 | EFO_0000589	neoplasm | metabolic disease	51	CHEMBL1431
NDUFV2	ENSG00000178127	Mitochondrial complex I (NADH dehydrogenase)	CHEMBL1703	Mitochondrial complex I (NADH dehydrogenase) inhibitor	NEGATIVE MODULATOR	METFORMIN HYDROCHLORIDE	1995	2	EFO_1001459	diabetic foot	D017719	Diabetic Foot	52056	EFO_0010285 | EFO_0000319	integumentary system disease | cardiovascular disease	51	CHEMBL1431
NDUFV2	ENSG00000178127	Mitochondrial complex I (NADH dehydrogenase)	CHEMBL1703	Mitochondrial complex I (NADH dehydrogenase) inhibitor	NEGATIVE MODULATOR	METFORMIN HYDROCHLORIDE	1995	3	EFO_0000195	metabolic syndrome	D024821	Metabolic Syndrome	52086	EFO_0000589 | EFO_0000319 | HP_0011025 | EFO_0004298	metabolic disease | cardiovascular disease | cardiovascular disease | cardiovascular measurement	51	CHEMBL1431
NDUFV2	ENSG00000178127	Mitochondrial complex I (NADH dehydrogenase)	CHEMBL1703	Mitochondrial complex I (NADH dehydrogenase) inhibitor	NEGATIVE MODULATOR	METFORMIN HYDROCHLORIDE	1995	2	EFO_0002517	pancreatic ductal adenocarcinoma	D021441	Carcinoma, Pancreatic Ductal	61060	EFO_0000616 | EFO_0000589	neoplasm | metabolic disease	51	CHEMBL1431
NDUFV2	ENSG00000178127	Mitochondrial complex I (NADH dehydrogenase)	CHEMBL1703	Mitochondrial complex I (NADH dehydrogenase) inhibitor	NEGATIVE MODULATOR	METFORMIN HYDROCHLORIDE	1995	3	EFO_0003060	non-small cell lung carcinoma	D002289	Carcinoma, Non-Small-Cell Lung	61062	EFO_0000616 | EFO_0000684	neoplasm | respiratory system disease	51	CHEMBL1431
NDUFV2	ENSG00000178127	Mitochondrial complex I (NADH dehydrogenase)	CHEMBL1703	Mitochondrial complex I (NADH dehydrogenase) inhibitor	NEGATIVE MODULATOR	METFORMIN HYDROCHLORIDE	1995	2	EFO_0003144	heart failure	D006333	Heart Failure	61063	EFO_0000319	cardiovascular disease	51	CHEMBL1431
NDUFV2	ENSG00000178127	Mitochondrial complex I (NADH dehydrogenase)	CHEMBL1703	Mitochondrial complex I (NADH dehydrogenase) inhibitor	NEGATIVE MODULATOR	METFORMIN HYDROCHLORIDE	1995	3	EFO_0004593	gestational diabetes	D016640	Diabetes, Gestational	61064	EFO_0000589 | HP_0001197	metabolic disease | abnormality of prenatal development or birth	51	CHEMBL1431
NDUFV2	ENSG00000178127	Mitochondrial complex I (NADH dehydrogenase)	CHEMBL1703	Mitochondrial complex I (NADH dehydrogenase) inhibitor	NEGATIVE MODULATOR	METFORMIN HYDROCHLORIDE	1995	0.5	EFO_0006859	head and neck malignant neoplasia	D006258	Head and Neck Neoplasms	61065	EFO_0000616	neoplasm	51	CHEMBL1431
NDUFV2	ENSG00000178127	Mitochondrial complex I (NADH dehydrogenase)	CHEMBL1703	Mitochondrial complex I (NADH dehydrogenase) inhibitor	NEGATIVE MODULATOR	METFORMIN HYDROCHLORIDE	1995	2	EFO_0000466	endometrioid carcinoma	D018269	Carcinoma, Endometrioid	109292	EFO_0000616 | EFO_0000512	neoplasm | reproductive system disease	51	CHEMBL1431
NDUFV2	ENSG00000178127	Mitochondrial complex I (NADH dehydrogenase)	CHEMBL1703	Mitochondrial complex I (NADH dehydrogenase) inhibitor	NEGATIVE MODULATOR	METFORMIN HYDROCHLORIDE	1995	2	EFO_0000571	lung adenocarcinoma	D000077192	Adenocarcinoma of Lung	109294	EFO_0000616 | EFO_0000684	neoplasm | respiratory system disease	51	CHEMBL1431
NDUFV2	ENSG00000178127	Mitochondrial complex I (NADH dehydrogenase)	CHEMBL1703	Mitochondrial complex I (NADH dehydrogenase) inhibitor	NEGATIVE MODULATOR	METFORMIN HYDROCHLORIDE	1995	1	EFO_0001378	multiple myeloma	D009101	Multiple Myeloma	109296	HP_0001871 | EFO_0004503 | EFO_0004872 | EFO_0000540 | HP_0002715 | EFO_0000616	abnormality of blood and blood-forming tissues | hematological measurement | inflammatory biomarker measurement | immune system disease | abnormality of the immune system | neoplasm	51	CHEMBL1431
NDUFV2	ENSG00000178127	Mitochondrial complex I (NADH dehydrogenase)	CHEMBL1703	Mitochondrial complex I (NADH dehydrogenase) inhibitor	NEGATIVE MODULATOR	METFORMIN HYDROCHLORIDE	1995	3	EFO_0003884	chronic kidney disease	D051436	Renal Insufficiency, Chronic	109297	HP_0000079	abnormality of the urinary system	51	CHEMBL1431
NDUFV2	ENSG00000178127	Mitochondrial complex I (NADH dehydrogenase)	CHEMBL1703	Mitochondrial complex I (NADH dehydrogenase) inhibitor	NEGATIVE MODULATOR	METFORMIN HYDROCHLORIDE	1995	2	EFO_0009637	pleural effusion	D010996	Pleural Effusion	109298	EFO_0003765	general symptoms and signs	51	CHEMBL1431
NDUFV2	ENSG00000178127	Mitochondrial complex I (NADH dehydrogenase)	CHEMBL1703	Mitochondrial complex I (NADH dehydrogenase) inhibitor	NEGATIVE MODULATOR	METFORMIN HYDROCHLORIDE	1995	1	EFO_1001465	gliosarcoma	D018316	Gliosarcoma	109301	EFO_0000618 | HP_0000707 | EFO_0000616 | EFO_0000677	nervous system disease | abnormality of the nervous system | neoplasm | mental or behavioural disorder	51	CHEMBL1431
NDUFV2	ENSG00000178127	Mitochondrial complex I (NADH dehydrogenase)	CHEMBL1703	Mitochondrial complex I (NADH dehydrogenase) inhibitor	NEGATIVE MODULATOR	METFORMIN HYDROCHLORIDE	1995	2	HP_0001541	Ascites	D001201	Ascites	109302	EFO_0000405	digestive system disease	51	CHEMBL1431
NDUFV2	ENSG00000178127	Mitochondrial complex I (NADH dehydrogenase)	CHEMBL1703	Mitochondrial complex I (NADH dehydrogenase) inhibitor	NEGATIVE MODULATOR	METFORMIN HYDROCHLORIDE	1995	1	MP_0001845	inflammation	D007249	Inflammation	109303	HP_0002715	abnormality of the immune system	51	CHEMBL1431
NDUFV2	ENSG00000178127	Mitochondrial complex I (NADH dehydrogenase)	CHEMBL1703	Mitochondrial complex I (NADH dehydrogenase) inhibitor	NEGATIVE MODULATOR	METFORMIN HYDROCHLORIDE	1995	0.5	EFO_0000660	polycystic ovary syndrome	D011085	Polycystic Ovary Syndrome	119406	EFO_0000512 | EFO_0000589 | HP_0001197	reproductive system disease | metabolic disease | abnormality of prenatal development or birth	51	CHEMBL1431
NDUFV2	ENSG00000178127	Mitochondrial complex I (NADH dehydrogenase)	CHEMBL1703	Mitochondrial complex I (NADH dehydrogenase) inhibitor	NEGATIVE MODULATOR	METFORMIN HYDROCHLORIDE	1995	2	EFO_1000043	ovarian serous cystadenocarcinoma	D018293	Cystadenoma, Serous	119407	EFO_0000512 | EFO_0000616 | EFO_0000589	reproductive system disease | neoplasm | metabolic disease	51	CHEMBL1431
NDUFV2	ENSG00000178127	Mitochondrial complex I (NADH dehydrogenase)	CHEMBL1703	Mitochondrial complex I (NADH dehydrogenase) inhibitor	NEGATIVE MODULATOR	METFORMIN HYDROCHLORIDE	1995	2	HP_0000842	Hyperinsulinemia	D006946	Hyperinsulinism	119408	EFO_0000589	metabolic disease	51	CHEMBL1431
NDUFV2	ENSG00000178127	Mitochondrial complex I (NADH dehydrogenase)	CHEMBL1703	Mitochondrial complex I (NADH dehydrogenase) inhibitor	NEGATIVE MODULATOR	METFORMIN HYDROCHLORIDE	1995	2	MONDO_0002087	peritoneum cancer	D010534	Peritoneal Neoplasms	119409	EFO_0000616	neoplasm	51	CHEMBL1431
NDUFV2	ENSG00000178127	Mitochondrial complex I (NADH dehydrogenase)	CHEMBL1703	Mitochondrial complex I (NADH dehydrogenase) inhibitor	NEGATIVE MODULATOR	METFORMIN HYDROCHLORIDE	1995	2	MONDO_0002158	fallopian tube cancer	D005185	Fallopian Tube Neoplasms	119410	EFO_0000616 | EFO_0000512	neoplasm | reproductive system disease	51	CHEMBL1431
NDUFV2	ENSG00000178127	Mitochondrial complex I (NADH dehydrogenase)	CHEMBL1703	Mitochondrial complex I (NADH dehydrogenase) inhibitor	NEGATIVE MODULATOR	METFORMIN HYDROCHLORIDE	1995	3	MONDO_0007254	breast cancer	D001943	Breast Neoplasms	119411	EFO_0000616	neoplasm	51	CHEMBL1431
NDUFV2	ENSG00000178127	Mitochondrial complex I (NADH dehydrogenase)	CHEMBL1703	Mitochondrial complex I (NADH dehydrogenase) inhibitor	NEGATIVE MODULATOR	METFORMIN HYDROCHLORIDE	1995	2	MONDO_0008315	prostate cancer	D064129	Prostatic Neoplasms, Castration-Resistant	119412	EFO_0000616 | HP_0000078 | HP_0000079	neoplasm | abnormality of the genital system | abnormality of the urinary system	51	CHEMBL1431
NDUFV2	ENSG00000178127	Mitochondrial complex I (NADH dehydrogenase)	CHEMBL1703	Mitochondrial complex I (NADH dehydrogenase) inhibitor	NEGATIVE MODULATOR	METFORMIN HYDROCHLORIDE	1995	2	MONDO_0021063	malignant colon neoplasm	D003110	Colonic Neoplasms	119413	EFO_0000616 | EFO_0000405	neoplasm | digestive system disease	51	CHEMBL1431
NDUFV2	ENSG00000178127	Mitochondrial complex I (NADH dehydrogenase)	CHEMBL1703	Mitochondrial complex I (NADH dehydrogenase) inhibitor	NEGATIVE MODULATOR	METFORMIN HYDROCHLORIDE	1995	2	EFO_0000199	oral squamous cell carcinoma	D000077195	Squamous Cell Carcinoma of Head and Neck	127805	EFO_0000616	neoplasm	51	CHEMBL1431
NDUFV2	ENSG00000178127	Mitochondrial complex I (NADH dehydrogenase)	CHEMBL1703	Mitochondrial complex I (NADH dehydrogenase) inhibitor	NEGATIVE MODULATOR	METFORMIN HYDROCHLORIDE	1995	2	EFO_0001071	lung carcinoma	D008175	Lung Neoplasms	134656	EFO_0000616 | EFO_0000684	neoplasm | respiratory system disease	51	CHEMBL1431
NDUFV2	ENSG00000178127	Mitochondrial complex I (NADH dehydrogenase)	CHEMBL1703	Mitochondrial complex I (NADH dehydrogenase) inhibitor	NEGATIVE MODULATOR	METFORMIN HYDROCHLORIDE	1995	1	EFO_1000783	diabetic neuropathy	D003929	Diabetic Neuropathies	134657	EFO_0000618	nervous system disease	51	CHEMBL1431
NDUFV2	ENSG00000178127	Mitochondrial complex I (NADH dehydrogenase)	CHEMBL1703	Mitochondrial complex I (NADH dehydrogenase) inhibitor	NEGATIVE MODULATOR	METFORMIN HYDROCHLORIDE	1995	2	EFO_1001512	endometrial carcinoma	D016889	Endometrial Neoplasms	134658	EFO_0000616 | EFO_0000512	neoplasm | reproductive system disease	51	CHEMBL1431
NDUFV2	ENSG00000178127	Mitochondrial complex I (NADH dehydrogenase)	CHEMBL1703	Mitochondrial complex I (NADH dehydrogenase) inhibitor	NEGATIVE MODULATOR	METFORMIN HYDROCHLORIDE	1995	2	EFO_0000432	breast ductal carcinoma in situ	D002285	Carcinoma, Intraductal, Noninfiltrating	138657	EFO_0000616 | EFO_0005741	neoplasm | infectious disease	51	CHEMBL1431
NDUFV2	ENSG00000178127	Mitochondrial complex I (NADH dehydrogenase)	CHEMBL1703	Mitochondrial complex I (NADH dehydrogenase) inhibitor	NEGATIVE MODULATOR	METFORMIN HYDROCHLORIDE	1995	4	MONDO_0005148	type 2 diabetes mellitus	D003924	Diabetes Mellitus, Type 2	138658	EFO_0000589	metabolic disease	51	CHEMBL1431
NDUFV2	ENSG00000178127	Mitochondrial complex I (NADH dehydrogenase)	CHEMBL1703	Mitochondrial complex I (NADH dehydrogenase) inhibitor	NEGATIVE MODULATOR	METFORMIN HYDROCHLORIDE	1995	1	MONDO_0019353	Stargardt disease	D000080362	Stargardt Disease	138659	EFO_0003966 | HP_0001197 | EFO_0000618	eye disease | abnormality of prenatal development or birth | nervous system disease	51	CHEMBL1431
NDUFV2	ENSG00000178127	Mitochondrial complex I (NADH dehydrogenase)	CHEMBL1703	Mitochondrial complex I (NADH dehydrogenase) inhibitor	NEGATIVE MODULATOR	METFORMIN HYDROCHLORIDE	1995	2	MONDO_0019391	Fanconi anemia	D005199	Fanconi Anemia	138660	HP_0000924 | HP_0003011 | HP_0000079 | HP_0001871 | EFO_0000589 | EFO_0000540 | HP_0001197 | EFO_0010285	abnormality of the skeletal system | abnormality of the musculature | abnormality of the urinary system | abnormality of blood and blood-forming tissues | metabolic disease | immune system disease | abnormality of prenatal development or birth | integumentary system disease	51	CHEMBL1431
NDUFV2	ENSG00000178127	Mitochondrial complex I (NADH dehydrogenase)	CHEMBL1703	Mitochondrial complex I (NADH dehydrogenase) inhibitor	NEGATIVE MODULATOR	METFORMIN HYDROCHLORIDE	1995	1	EFO_0000348	clear cell adenocarcinoma	D018262	Adenocarcinoma, Clear Cell	145122	EFO_0000616	neoplasm	51	CHEMBL1431
NDUFV2	ENSG00000178127	Mitochondrial complex I (NADH dehydrogenase)	CHEMBL1703	Mitochondrial complex I (NADH dehydrogenase) inhibitor	NEGATIVE MODULATOR	METFORMIN HYDROCHLORIDE	1995	1	EFO_0000616	neoplasm	D009369	Neoplasms	145123	EFO_0000616	neoplasm	51	CHEMBL1431
NDUFV2	ENSG00000178127	Mitochondrial complex I (NADH dehydrogenase)	CHEMBL1703	Mitochondrial complex I (NADH dehydrogenase) inhibitor	NEGATIVE MODULATOR	METFORMIN HYDROCHLORIDE	1995	3	EFO_0003868	mouth neoplasm	D009062	Mouth Neoplasms	145124	EFO_0000616	neoplasm	51	CHEMBL1431
NDUFV2	ENSG00000178127	Mitochondrial complex I (NADH dehydrogenase)	CHEMBL1703	Mitochondrial complex I (NADH dehydrogenase) inhibitor	NEGATIVE MODULATOR	METFORMIN HYDROCHLORIDE	1995	2	EFO_0004208	Vitiligo	D014820	Vitiligo	145125	EFO_0000540 | EFO_0010285	immune system disease | integumentary system disease	51	CHEMBL1431
NDUFV2	ENSG00000178127	Mitochondrial complex I (NADH dehydrogenase)	CHEMBL1703	Mitochondrial complex I (NADH dehydrogenase) inhibitor	NEGATIVE MODULATOR	METFORMIN HYDROCHLORIDE	1995	2	EFO_0004616	osteoarthritis, knee	D020370	Osteoarthritis, Knee	145126	HP_0000924 | HP_0003011 | EFO_1001986	abnormality of the skeletal system | abnormality of the musculature | connective tissue disease	51	CHEMBL1431
NDUFV2	ENSG00000178127	Mitochondrial complex I (NADH dehydrogenase)	CHEMBL1703	Mitochondrial complex I (NADH dehydrogenase) inhibitor	NEGATIVE MODULATOR	METFORMIN HYDROCHLORIDE	1995	2	EFO_0008520	primary progressive multiple sclerosis	D020528	Multiple Sclerosis, Chronic Progressive	145127	EFO_0000540 | EFO_0000618	immune system disease | nervous system disease	51	CHEMBL1431
NDUFV2	ENSG00000178127	Mitochondrial complex I (NADH dehydrogenase)	CHEMBL1703	Mitochondrial complex I (NADH dehydrogenase) inhibitor	NEGATIVE MODULATOR	METFORMIN HYDROCHLORIDE	1995	2	EFO_0008522	secondary progressive multiple sclerosis	D020528	Multiple Sclerosis, Chronic Progressive	145128	EFO_0000540 | EFO_0000618	immune system disease | nervous system disease	51	CHEMBL1431
NDUFV2	ENSG00000178127	Mitochondrial complex I (NADH dehydrogenase)	CHEMBL1703	Mitochondrial complex I (NADH dehydrogenase) inhibitor	NEGATIVE MODULATOR	METFORMIN HYDROCHLORIDE	1995	1	MONDO_0005299	brain ischemia	D002545	Brain Ischemia	145129	EFO_0000618 | EFO_0000319	nervous system disease | cardiovascular disease	51	CHEMBL1431
NDUFS1	ENSG00000283447	Mitochondrial complex I (NADH dehydrogenase)	CHEMBL1703	Mitochondrial complex I (NADH dehydrogenase) inhibitor	NEGATIVE MODULATOR	METFORMIN HYDROCHLORIDE	1995	4	EFO_0000400	diabetes mellitus	D003920	Diabetes Mellitus	23475	EFO_0000589	metabolic disease	51	CHEMBL1431
NDUFS1	ENSG00000023228	Mitochondrial complex I (NADH dehydrogenase)	CHEMBL1703	Mitochondrial complex I (NADH dehydrogenase) inhibitor	NEGATIVE MODULATOR	METFORMIN HYDROCHLORIDE	1995	4	EFO_0000400	diabetes mellitus	D003920	Diabetes Mellitus	23475	EFO_0000589	metabolic disease	51	CHEMBL1431
NDUFS1	ENSG00000283447	Mitochondrial complex I (NADH dehydrogenase)	CHEMBL1703	Mitochondrial complex I (NADH dehydrogenase) inhibitor	NEGATIVE MODULATOR	METFORMIN HYDROCHLORIDE	1995	2	EFO_0001073	obesity	D009765	Obesity	23477	EFO_0000589	metabolic disease	51	CHEMBL1431
NDUFS1	ENSG00000023228	Mitochondrial complex I (NADH dehydrogenase)	CHEMBL1703	Mitochondrial complex I (NADH dehydrogenase) inhibitor	NEGATIVE MODULATOR	METFORMIN HYDROCHLORIDE	1995	2	EFO_0001073	obesity	D009765	Obesity	23477	EFO_0000589	metabolic disease	51	CHEMBL1431
NDUFS1	ENSG00000283447	Mitochondrial complex I (NADH dehydrogenase)	CHEMBL1703	Mitochondrial complex I (NADH dehydrogenase) inhibitor	NEGATIVE MODULATOR	METFORMIN HYDROCHLORIDE	1995	2	EFO_0000673	prostate adenocarcinoma	D011471	Prostatic Neoplasms	26700	EFO_0000616 | EFO_0000512	neoplasm | reproductive system disease	51	CHEMBL1431
NDUFS1	ENSG00000023228	Mitochondrial complex I (NADH dehydrogenase)	CHEMBL1703	Mitochondrial complex I (NADH dehydrogenase) inhibitor	NEGATIVE MODULATOR	METFORMIN HYDROCHLORIDE	1995	2	EFO_0000673	prostate adenocarcinoma	D011471	Prostatic Neoplasms	26700	EFO_0000616 | EFO_0000512	neoplasm | reproductive system disease	51	CHEMBL1431
NDUFS1	ENSG00000283447	Mitochondrial complex I (NADH dehydrogenase)	CHEMBL1703	Mitochondrial complex I (NADH dehydrogenase) inhibitor	NEGATIVE MODULATOR	METFORMIN HYDROCHLORIDE	1995	2	EFO_0001663	prostate carcinoma	D011471	Prostatic Neoplasms	26701	EFO_0000616 | EFO_0000512	neoplasm | reproductive system disease	51	CHEMBL1431
NDUFS1	ENSG00000023228	Mitochondrial complex I (NADH dehydrogenase)	CHEMBL1703	Mitochondrial complex I (NADH dehydrogenase) inhibitor	NEGATIVE MODULATOR	METFORMIN HYDROCHLORIDE	1995	2	EFO_0001663	prostate carcinoma	D011471	Prostatic Neoplasms	26701	EFO_0000616 | EFO_0000512	neoplasm | reproductive system disease	51	CHEMBL1431
NDUFS1	ENSG00000283447	Mitochondrial complex I (NADH dehydrogenase)	CHEMBL1703	Mitochondrial complex I (NADH dehydrogenase) inhibitor	NEGATIVE MODULATOR	METFORMIN HYDROCHLORIDE	1995	1	EFO_0002618	pancreatic carcinoma	D010190	Pancreatic Neoplasms	27800	EFO_0000616 | EFO_0000589	neoplasm | metabolic disease	51	CHEMBL1431
NDUFS1	ENSG00000023228	Mitochondrial complex I (NADH dehydrogenase)	CHEMBL1703	Mitochondrial complex I (NADH dehydrogenase) inhibitor	NEGATIVE MODULATOR	METFORMIN HYDROCHLORIDE	1995	1	EFO_0002618	pancreatic carcinoma	D010190	Pancreatic Neoplasms	27800	EFO_0000616 | EFO_0000589	neoplasm | metabolic disease	51	CHEMBL1431
NDUFS1	ENSG00000283447	Mitochondrial complex I (NADH dehydrogenase)	CHEMBL1703	Mitochondrial complex I (NADH dehydrogenase) inhibitor	NEGATIVE MODULATOR	METFORMIN HYDROCHLORIDE	1995	2	EFO_1001459	diabetic foot	D017719	Diabetic Foot	52056	EFO_0010285 | EFO_0000319	integumentary system disease | cardiovascular disease	51	CHEMBL1431
NDUFS1	ENSG00000023228	Mitochondrial complex I (NADH dehydrogenase)	CHEMBL1703	Mitochondrial complex I (NADH dehydrogenase) inhibitor	NEGATIVE MODULATOR	METFORMIN HYDROCHLORIDE	1995	2	EFO_1001459	diabetic foot	D017719	Diabetic Foot	52056	EFO_0010285 | EFO_0000319	integumentary system disease | cardiovascular disease	51	CHEMBL1431
NDUFS1	ENSG00000283447	Mitochondrial complex I (NADH dehydrogenase)	CHEMBL1703	Mitochondrial complex I (NADH dehydrogenase) inhibitor	NEGATIVE MODULATOR	METFORMIN HYDROCHLORIDE	1995	3	EFO_0000195	metabolic syndrome	D024821	Metabolic Syndrome	52086	EFO_0000589 | EFO_0000319 | HP_0011025 | EFO_0004298	metabolic disease | cardiovascular disease | cardiovascular disease | cardiovascular measurement	51	CHEMBL1431
NDUFS1	ENSG00000023228	Mitochondrial complex I (NADH dehydrogenase)	CHEMBL1703	Mitochondrial complex I (NADH dehydrogenase) inhibitor	NEGATIVE MODULATOR	METFORMIN HYDROCHLORIDE	1995	3	EFO_0000195	metabolic syndrome	D024821	Metabolic Syndrome	52086	EFO_0000589 | EFO_0000319 | HP_0011025 | EFO_0004298	metabolic disease | cardiovascular disease | cardiovascular disease | cardiovascular measurement	51	CHEMBL1431
NDUFS1	ENSG00000283447	Mitochondrial complex I (NADH dehydrogenase)	CHEMBL1703	Mitochondrial complex I (NADH dehydrogenase) inhibitor	NEGATIVE MODULATOR	METFORMIN HYDROCHLORIDE	1995	2	EFO_0002517	pancreatic ductal adenocarcinoma	D021441	Carcinoma, Pancreatic Ductal	61060	EFO_0000616 | EFO_0000589	neoplasm | metabolic disease	51	CHEMBL1431
NDUFS1	ENSG00000023228	Mitochondrial complex I (NADH dehydrogenase)	CHEMBL1703	Mitochondrial complex I (NADH dehydrogenase) inhibitor	NEGATIVE MODULATOR	METFORMIN HYDROCHLORIDE	1995	2	EFO_0002517	pancreatic ductal adenocarcinoma	D021441	Carcinoma, Pancreatic Ductal	61060	EFO_0000616 | EFO_0000589	neoplasm | metabolic disease	51	CHEMBL1431
NDUFS1	ENSG00000283447	Mitochondrial complex I (NADH dehydrogenase)	CHEMBL1703	Mitochondrial complex I (NADH dehydrogenase) inhibitor	NEGATIVE MODULATOR	METFORMIN HYDROCHLORIDE	1995	3	EFO_0003060	non-small cell lung carcinoma	D002289	Carcinoma, Non-Small-Cell Lung	61062	EFO_0000616 | EFO_0000684	neoplasm | respiratory system disease	51	CHEMBL1431
NDUFS1	ENSG00000023228	Mitochondrial complex I (NADH dehydrogenase)	CHEMBL1703	Mitochondrial complex I (NADH dehydrogenase) inhibitor	NEGATIVE MODULATOR	METFORMIN HYDROCHLORIDE	1995	3	EFO_0003060	non-small cell lung carcinoma	D002289	Carcinoma, Non-Small-Cell Lung	61062	EFO_0000616 | EFO_0000684	neoplasm | respiratory system disease	51	CHEMBL1431
NDUFS1	ENSG00000283447	Mitochondrial complex I (NADH dehydrogenase)	CHEMBL1703	Mitochondrial complex I (NADH dehydrogenase) inhibitor	NEGATIVE MODULATOR	METFORMIN HYDROCHLORIDE	1995	2	EFO_0003144	heart failure	D006333	Heart Failure	61063	EFO_0000319	cardiovascular disease	51	CHEMBL1431
NDUFS1	ENSG00000023228	Mitochondrial complex I (NADH dehydrogenase)	CHEMBL1703	Mitochondrial complex I (NADH dehydrogenase) inhibitor	NEGATIVE MODULATOR	METFORMIN HYDROCHLORIDE	1995	2	EFO_0003144	heart failure	D006333	Heart Failure	61063	EFO_0000319	cardiovascular disease	51	CHEMBL1431
NDUFS1	ENSG00000283447	Mitochondrial complex I (NADH dehydrogenase)	CHEMBL1703	Mitochondrial complex I (NADH dehydrogenase) inhibitor	NEGATIVE MODULATOR	METFORMIN HYDROCHLORIDE	1995	3	EFO_0004593	gestational diabetes	D016640	Diabetes, Gestational	61064	EFO_0000589 | HP_0001197	metabolic disease | abnormality of prenatal development or birth	51	CHEMBL1431
NDUFS1	ENSG00000023228	Mitochondrial complex I (NADH dehydrogenase)	CHEMBL1703	Mitochondrial complex I (NADH dehydrogenase) inhibitor	NEGATIVE MODULATOR	METFORMIN HYDROCHLORIDE	1995	3	EFO_0004593	gestational diabetes	D016640	Diabetes, Gestational	61064	EFO_0000589 | HP_0001197	metabolic disease | abnormality of prenatal development or birth	51	CHEMBL1431
NDUFS1	ENSG00000283447	Mitochondrial complex I (NADH dehydrogenase)	CHEMBL1703	Mitochondrial complex I (NADH dehydrogenase) inhibitor	NEGATIVE MODULATOR	METFORMIN HYDROCHLORIDE	1995	0.5	EFO_0006859	head and neck malignant neoplasia	D006258	Head and Neck Neoplasms	61065	EFO_0000616	neoplasm	51	CHEMBL1431
NDUFS1	ENSG00000023228	Mitochondrial complex I (NADH dehydrogenase)	CHEMBL1703	Mitochondrial complex I (NADH dehydrogenase) inhibitor	NEGATIVE MODULATOR	METFORMIN HYDROCHLORIDE	1995	0.5	EFO_0006859	head and neck malignant neoplasia	D006258	Head and Neck Neoplasms	61065	EFO_0000616	neoplasm	51	CHEMBL1431
NDUFS1	ENSG00000283447	Mitochondrial complex I (NADH dehydrogenase)	CHEMBL1703	Mitochondrial complex I (NADH dehydrogenase) inhibitor	NEGATIVE MODULATOR	METFORMIN HYDROCHLORIDE	1995	2	EFO_0000466	endometrioid carcinoma	D018269	Carcinoma, Endometrioid	109292	EFO_0000616 | EFO_0000512	neoplasm | reproductive system disease	51	CHEMBL1431
NDUFS1	ENSG00000023228	Mitochondrial complex I (NADH dehydrogenase)	CHEMBL1703	Mitochondrial complex I (NADH dehydrogenase) inhibitor	NEGATIVE MODULATOR	METFORMIN HYDROCHLORIDE	1995	2	EFO_0000466	endometrioid carcinoma	D018269	Carcinoma, Endometrioid	109292	EFO_0000616 | EFO_0000512	neoplasm | reproductive system disease	51	CHEMBL1431
NDUFS1	ENSG00000283447	Mitochondrial complex I (NADH dehydrogenase)	CHEMBL1703	Mitochondrial complex I (NADH dehydrogenase) inhibitor	NEGATIVE MODULATOR	METFORMIN HYDROCHLORIDE	1995	2	EFO_0000571	lung adenocarcinoma	D000077192	Adenocarcinoma of Lung	109294	EFO_0000616 | EFO_0000684	neoplasm | respiratory system disease	51	CHEMBL1431
NDUFS1	ENSG00000023228	Mitochondrial complex I (NADH dehydrogenase)	CHEMBL1703	Mitochondrial complex I (NADH dehydrogenase) inhibitor	NEGATIVE MODULATOR	METFORMIN HYDROCHLORIDE	1995	2	EFO_0000571	lung adenocarcinoma	D000077192	Adenocarcinoma of Lung	109294	EFO_0000616 | EFO_0000684	neoplasm | respiratory system disease	51	CHEMBL1431
NDUFS1	ENSG00000283447	Mitochondrial complex I (NADH dehydrogenase)	CHEMBL1703	Mitochondrial complex I (NADH dehydrogenase) inhibitor	NEGATIVE MODULATOR	METFORMIN HYDROCHLORIDE	1995	1	EFO_0001378	multiple myeloma	D009101	Multiple Myeloma	109296	HP_0001871 | EFO_0004503 | EFO_0004872 | EFO_0000540 | HP_0002715 | EFO_0000616	abnormality of blood and blood-forming tissues | hematological measurement | inflammatory biomarker measurement | immune system disease | abnormality of the immune system | neoplasm	51	CHEMBL1431
NDUFS1	ENSG00000023228	Mitochondrial complex I (NADH dehydrogenase)	CHEMBL1703	Mitochondrial complex I (NADH dehydrogenase) inhibitor	NEGATIVE MODULATOR	METFORMIN HYDROCHLORIDE	1995	1	EFO_0001378	multiple myeloma	D009101	Multiple Myeloma	109296	HP_0001871 | EFO_0004503 | EFO_0004872 | EFO_0000540 | HP_0002715 | EFO_0000616	abnormality of blood and blood-forming tissues | hematological measurement | inflammatory biomarker measurement | immune system disease | abnormality of the immune system | neoplasm	51	CHEMBL1431
NDUFS1	ENSG00000283447	Mitochondrial complex I (NADH dehydrogenase)	CHEMBL1703	Mitochondrial complex I (NADH dehydrogenase) inhibitor	NEGATIVE MODULATOR	METFORMIN HYDROCHLORIDE	1995	3	EFO_0003884	chronic kidney disease	D051436	Renal Insufficiency, Chronic	109297	HP_0000079	abnormality of the urinary system	51	CHEMBL1431
NDUFS1	ENSG00000023228	Mitochondrial complex I (NADH dehydrogenase)	CHEMBL1703	Mitochondrial complex I (NADH dehydrogenase) inhibitor	NEGATIVE MODULATOR	METFORMIN HYDROCHLORIDE	1995	3	EFO_0003884	chronic kidney disease	D051436	Renal Insufficiency, Chronic	109297	HP_0000079	abnormality of the urinary system	51	CHEMBL1431
NDUFS1	ENSG00000283447	Mitochondrial complex I (NADH dehydrogenase)	CHEMBL1703	Mitochondrial complex I (NADH dehydrogenase) inhibitor	NEGATIVE MODULATOR	METFORMIN HYDROCHLORIDE	1995	2	EFO_0009637	pleural effusion	D010996	Pleural Effusion	109298	EFO_0003765	general symptoms and signs	51	CHEMBL1431
NDUFS1	ENSG00000023228	Mitochondrial complex I (NADH dehydrogenase)	CHEMBL1703	Mitochondrial complex I (NADH dehydrogenase) inhibitor	NEGATIVE MODULATOR	METFORMIN HYDROCHLORIDE	1995	2	EFO_0009637	pleural effusion	D010996	Pleural Effusion	109298	EFO_0003765	general symptoms and signs	51	CHEMBL1431
NDUFS1	ENSG00000283447	Mitochondrial complex I (NADH dehydrogenase)	CHEMBL1703	Mitochondrial complex I (NADH dehydrogenase) inhibitor	NEGATIVE MODULATOR	METFORMIN HYDROCHLORIDE	1995	1	EFO_1001465	gliosarcoma	D018316	Gliosarcoma	109301	EFO_0000618 | HP_0000707 | EFO_0000616 | EFO_0000677	nervous system disease | abnormality of the nervous system | neoplasm | mental or behavioural disorder	51	CHEMBL1431
NDUFS1	ENSG00000023228	Mitochondrial complex I (NADH dehydrogenase)	CHEMBL1703	Mitochondrial complex I (NADH dehydrogenase) inhibitor	NEGATIVE MODULATOR	METFORMIN HYDROCHLORIDE	1995	1	EFO_1001465	gliosarcoma	D018316	Gliosarcoma	109301	EFO_0000618 | HP_0000707 | EFO_0000616 | EFO_0000677	nervous system disease | abnormality of the nervous system | neoplasm | mental or behavioural disorder	51	CHEMBL1431
NDUFS1	ENSG00000283447	Mitochondrial complex I (NADH dehydrogenase)	CHEMBL1703	Mitochondrial complex I (NADH dehydrogenase) inhibitor	NEGATIVE MODULATOR	METFORMIN HYDROCHLORIDE	1995	2	HP_0001541	Ascites	D001201	Ascites	109302	EFO_0000405	digestive system disease	51	CHEMBL1431
NDUFS1	ENSG00000023228	Mitochondrial complex I (NADH dehydrogenase)	CHEMBL1703	Mitochondrial complex I (NADH dehydrogenase) inhibitor	NEGATIVE MODULATOR	METFORMIN HYDROCHLORIDE	1995	2	HP_0001541	Ascites	D001201	Ascites	109302	EFO_0000405	digestive system disease	51	CHEMBL1431
NDUFS1	ENSG00000283447	Mitochondrial complex I (NADH dehydrogenase)	CHEMBL1703	Mitochondrial complex I (NADH dehydrogenase) inhibitor	NEGATIVE MODULATOR	METFORMIN HYDROCHLORIDE	1995	1	MP_0001845	inflammation	D007249	Inflammation	109303	HP_0002715	abnormality of the immune system	51	CHEMBL1431
NDUFS1	ENSG00000023228	Mitochondrial complex I (NADH dehydrogenase)	CHEMBL1703	Mitochondrial complex I (NADH dehydrogenase) inhibitor	NEGATIVE MODULATOR	METFORMIN HYDROCHLORIDE	1995	1	MP_0001845	inflammation	D007249	Inflammation	109303	HP_0002715	abnormality of the immune system	51	CHEMBL1431
NDUFS1	ENSG00000283447	Mitochondrial complex I (NADH dehydrogenase)	CHEMBL1703	Mitochondrial complex I (NADH dehydrogenase) inhibitor	NEGATIVE MODULATOR	METFORMIN HYDROCHLORIDE	1995	0.5	EFO_0000660	polycystic ovary syndrome	D011085	Polycystic Ovary Syndrome	119406	EFO_0000512 | EFO_0000589 | HP_0001197	reproductive system disease | metabolic disease | abnormality of prenatal development or birth	51	CHEMBL1431
NDUFS1	ENSG00000023228	Mitochondrial complex I (NADH dehydrogenase)	CHEMBL1703	Mitochondrial complex I (NADH dehydrogenase) inhibitor	NEGATIVE MODULATOR	METFORMIN HYDROCHLORIDE	1995	0.5	EFO_0000660	polycystic ovary syndrome	D011085	Polycystic Ovary Syndrome	119406	EFO_0000512 | EFO_0000589 | HP_0001197	reproductive system disease | metabolic disease | abnormality of prenatal development or birth	51	CHEMBL1431
NDUFS1	ENSG00000283447	Mitochondrial complex I (NADH dehydrogenase)	CHEMBL1703	Mitochondrial complex I (NADH dehydrogenase) inhibitor	NEGATIVE MODULATOR	METFORMIN HYDROCHLORIDE	1995	2	EFO_1000043	ovarian serous cystadenocarcinoma	D018293	Cystadenoma, Serous	119407	EFO_0000512 | EFO_0000616 | EFO_0000589	reproductive system disease | neoplasm | metabolic disease	51	CHEMBL1431
NDUFS1	ENSG00000023228	Mitochondrial complex I (NADH dehydrogenase)	CHEMBL1703	Mitochondrial complex I (NADH dehydrogenase) inhibitor	NEGATIVE MODULATOR	METFORMIN HYDROCHLORIDE	1995	2	EFO_1000043	ovarian serous cystadenocarcinoma	D018293	Cystadenoma, Serous	119407	EFO_0000512 | EFO_0000616 | EFO_0000589	reproductive system disease | neoplasm | metabolic disease	51	CHEMBL1431
NDUFS1	ENSG00000283447	Mitochondrial complex I (NADH dehydrogenase)	CHEMBL1703	Mitochondrial complex I (NADH dehydrogenase) inhibitor	NEGATIVE MODULATOR	METFORMIN HYDROCHLORIDE	1995	2	HP_0000842	Hyperinsulinemia	D006946	Hyperinsulinism	119408	EFO_0000589	metabolic disease	51	CHEMBL1431
NDUFS1	ENSG00000023228	Mitochondrial complex I (NADH dehydrogenase)	CHEMBL1703	Mitochondrial complex I (NADH dehydrogenase) inhibitor	NEGATIVE MODULATOR	METFORMIN HYDROCHLORIDE	1995	2	HP_0000842	Hyperinsulinemia	D006946	Hyperinsulinism	119408	EFO_0000589	metabolic disease	51	CHEMBL1431
NDUFS1	ENSG00000283447	Mitochondrial complex I (NADH dehydrogenase)	CHEMBL1703	Mitochondrial complex I (NADH dehydrogenase) inhibitor	NEGATIVE MODULATOR	METFORMIN HYDROCHLORIDE	1995	2	MONDO_0002087	peritoneum cancer	D010534	Peritoneal Neoplasms	119409	EFO_0000616	neoplasm	51	CHEMBL1431
NDUFS1	ENSG00000023228	Mitochondrial complex I (NADH dehydrogenase)	CHEMBL1703	Mitochondrial complex I (NADH dehydrogenase) inhibitor	NEGATIVE MODULATOR	METFORMIN HYDROCHLORIDE	1995	2	MONDO_0002087	peritoneum cancer	D010534	Peritoneal Neoplasms	119409	EFO_0000616	neoplasm	51	CHEMBL1431
NDUFS1	ENSG00000283447	Mitochondrial complex I (NADH dehydrogenase)	CHEMBL1703	Mitochondrial complex I (NADH dehydrogenase) inhibitor	NEGATIVE MODULATOR	METFORMIN HYDROCHLORIDE	1995	2	MONDO_0002158	fallopian tube cancer	D005185	Fallopian Tube Neoplasms	119410	EFO_0000616 | EFO_0000512	neoplasm | reproductive system disease	51	CHEMBL1431
NDUFS1	ENSG00000023228	Mitochondrial complex I (NADH dehydrogenase)	CHEMBL1703	Mitochondrial complex I (NADH dehydrogenase) inhibitor	NEGATIVE MODULATOR	METFORMIN HYDROCHLORIDE	1995	2	MONDO_0002158	fallopian tube cancer	D005185	Fallopian Tube Neoplasms	119410	EFO_0000616 | EFO_0000512	neoplasm | reproductive system disease	51	CHEMBL1431
NDUFS1	ENSG00000283447	Mitochondrial complex I (NADH dehydrogenase)	CHEMBL1703	Mitochondrial complex I (NADH dehydrogenase) inhibitor	NEGATIVE MODULATOR	METFORMIN HYDROCHLORIDE	1995	3	MONDO_0007254	breast cancer	D001943	Breast Neoplasms	119411	EFO_0000616	neoplasm	51	CHEMBL1431
NDUFS1	ENSG00000023228	Mitochondrial complex I (NADH dehydrogenase)	CHEMBL1703	Mitochondrial complex I (NADH dehydrogenase) inhibitor	NEGATIVE MODULATOR	METFORMIN HYDROCHLORIDE	1995	3	MONDO_0007254	breast cancer	D001943	Breast Neoplasms	119411	EFO_0000616	neoplasm	51	CHEMBL1431
NDUFS1	ENSG00000283447	Mitochondrial complex I (NADH dehydrogenase)	CHEMBL1703	Mitochondrial complex I (NADH dehydrogenase) inhibitor	NEGATIVE MODULATOR	METFORMIN HYDROCHLORIDE	1995	2	MONDO_0008315	prostate cancer	D064129	Prostatic Neoplasms, Castration-Resistant	119412	EFO_0000616 | HP_0000078 | HP_0000079	neoplasm | abnormality of the genital system | abnormality of the urinary system	51	CHEMBL1431
NDUFS1	ENSG00000023228	Mitochondrial complex I (NADH dehydrogenase)	CHEMBL1703	Mitochondrial complex I (NADH dehydrogenase) inhibitor	NEGATIVE MODULATOR	METFORMIN HYDROCHLORIDE	1995	2	MONDO_0008315	prostate cancer	D064129	Prostatic Neoplasms, Castration-Resistant	119412	EFO_0000616 | HP_0000078 | HP_0000079	neoplasm | abnormality of the genital system | abnormality of the urinary system	51	CHEMBL1431
NDUFS1	ENSG00000283447	Mitochondrial complex I (NADH dehydrogenase)	CHEMBL1703	Mitochondrial complex I (NADH dehydrogenase) inhibitor	NEGATIVE MODULATOR	METFORMIN HYDROCHLORIDE	1995	2	MONDO_0021063	malignant colon neoplasm	D003110	Colonic Neoplasms	119413	EFO_0000616 | EFO_0000405	neoplasm | digestive system disease	51	CHEMBL1431
NDUFS1	ENSG00000023228	Mitochondrial complex I (NADH dehydrogenase)	CHEMBL1703	Mitochondrial complex I (NADH dehydrogenase) inhibitor	NEGATIVE MODULATOR	METFORMIN HYDROCHLORIDE	1995	2	MONDO_0021063	malignant colon neoplasm	D003110	Colonic Neoplasms	119413	EFO_0000616 | EFO_0000405	neoplasm | digestive system disease	51	CHEMBL1431
NDUFS1	ENSG00000283447	Mitochondrial complex I (NADH dehydrogenase)	CHEMBL1703	Mitochondrial complex I (NADH dehydrogenase) inhibitor	NEGATIVE MODULATOR	METFORMIN HYDROCHLORIDE	1995	2	EFO_0000199	oral squamous cell carcinoma	D000077195	Squamous Cell Carcinoma of Head and Neck	127805	EFO_0000616	neoplasm	51	CHEMBL1431
NDUFS1	ENSG00000023228	Mitochondrial complex I (NADH dehydrogenase)	CHEMBL1703	Mitochondrial complex I (NADH dehydrogenase) inhibitor	NEGATIVE MODULATOR	METFORMIN HYDROCHLORIDE	1995	2	EFO_0000199	oral squamous cell carcinoma	D000077195	Squamous Cell Carcinoma of Head and Neck	127805	EFO_0000616	neoplasm	51	CHEMBL1431
NDUFS1	ENSG00000283447	Mitochondrial complex I (NADH dehydrogenase)	CHEMBL1703	Mitochondrial complex I (NADH dehydrogenase) inhibitor	NEGATIVE MODULATOR	METFORMIN HYDROCHLORIDE	1995	2	EFO_0001071	lung carcinoma	D008175	Lung Neoplasms	134656	EFO_0000616 | EFO_0000684	neoplasm | respiratory system disease	51	CHEMBL1431
NDUFS1	ENSG00000023228	Mitochondrial complex I (NADH dehydrogenase)	CHEMBL1703	Mitochondrial complex I (NADH dehydrogenase) inhibitor	NEGATIVE MODULATOR	METFORMIN HYDROCHLORIDE	1995	2	EFO_0001071	lung carcinoma	D008175	Lung Neoplasms	134656	EFO_0000616 | EFO_0000684	neoplasm | respiratory system disease	51	CHEMBL1431
NDUFS1	ENSG00000283447	Mitochondrial complex I (NADH dehydrogenase)	CHEMBL1703	Mitochondrial complex I (NADH dehydrogenase) inhibitor	NEGATIVE MODULATOR	METFORMIN HYDROCHLORIDE	1995	1	EFO_1000783	diabetic neuropathy	D003929	Diabetic Neuropathies	134657	EFO_0000618	nervous system disease	51	CHEMBL1431
NDUFS1	ENSG00000023228	Mitochondrial complex I (NADH dehydrogenase)	CHEMBL1703	Mitochondrial complex I (NADH dehydrogenase) inhibitor	NEGATIVE MODULATOR	METFORMIN HYDROCHLORIDE	1995	1	EFO_1000783	diabetic neuropathy	D003929	Diabetic Neuropathies	134657	EFO_0000618	nervous system disease	51	CHEMBL1431
NDUFS1	ENSG00000283447	Mitochondrial complex I (NADH dehydrogenase)	CHEMBL1703	Mitochondrial complex I (NADH dehydrogenase) inhibitor	NEGATIVE MODULATOR	METFORMIN HYDROCHLORIDE	1995	2	EFO_1001512	endometrial carcinoma	D016889	Endometrial Neoplasms	134658	EFO_0000616 | EFO_0000512	neoplasm | reproductive system disease	51	CHEMBL1431
NDUFS1	ENSG00000023228	Mitochondrial complex I (NADH dehydrogenase)	CHEMBL1703	Mitochondrial complex I (NADH dehydrogenase) inhibitor	NEGATIVE MODULATOR	METFORMIN HYDROCHLORIDE	1995	2	EFO_1001512	endometrial carcinoma	D016889	Endometrial Neoplasms	134658	EFO_0000616 | EFO_0000512	neoplasm | reproductive system disease	51	CHEMBL1431
NDUFS1	ENSG00000283447	Mitochondrial complex I (NADH dehydrogenase)	CHEMBL1703	Mitochondrial complex I (NADH dehydrogenase) inhibitor	NEGATIVE MODULATOR	METFORMIN HYDROCHLORIDE	1995	2	EFO_0000432	breast ductal carcinoma in situ	D002285	Carcinoma, Intraductal, Noninfiltrating	138657	EFO_0000616 | EFO_0005741	neoplasm | infectious disease	51	CHEMBL1431
NDUFS1	ENSG00000023228	Mitochondrial complex I (NADH dehydrogenase)	CHEMBL1703	Mitochondrial complex I (NADH dehydrogenase) inhibitor	NEGATIVE MODULATOR	METFORMIN HYDROCHLORIDE	1995	2	EFO_0000432	breast ductal carcinoma in situ	D002285	Carcinoma, Intraductal, Noninfiltrating	138657	EFO_0000616 | EFO_0005741	neoplasm | infectious disease	51	CHEMBL1431
NDUFS1	ENSG00000283447	Mitochondrial complex I (NADH dehydrogenase)	CHEMBL1703	Mitochondrial complex I (NADH dehydrogenase) inhibitor	NEGATIVE MODULATOR	METFORMIN HYDROCHLORIDE	1995	4	MONDO_0005148	type 2 diabetes mellitus	D003924	Diabetes Mellitus, Type 2	138658	EFO_0000589	metabolic disease	51	CHEMBL1431
NDUFS1	ENSG00000023228	Mitochondrial complex I (NADH dehydrogenase)	CHEMBL1703	Mitochondrial complex I (NADH dehydrogenase) inhibitor	NEGATIVE MODULATOR	METFORMIN HYDROCHLORIDE	1995	4	MONDO_0005148	type 2 diabetes mellitus	D003924	Diabetes Mellitus, Type 2	138658	EFO_0000589	metabolic disease	51	CHEMBL1431
NDUFS1	ENSG00000283447	Mitochondrial complex I (NADH dehydrogenase)	CHEMBL1703	Mitochondrial complex I (NADH dehydrogenase) inhibitor	NEGATIVE MODULATOR	METFORMIN HYDROCHLORIDE	1995	1	MONDO_0019353	Stargardt disease	D000080362	Stargardt Disease	138659	EFO_0003966 | HP_0001197 | EFO_0000618	eye disease | abnormality of prenatal development or birth | nervous system disease	51	CHEMBL1431
NDUFS1	ENSG00000023228	Mitochondrial complex I (NADH dehydrogenase)	CHEMBL1703	Mitochondrial complex I (NADH dehydrogenase) inhibitor	NEGATIVE MODULATOR	METFORMIN HYDROCHLORIDE	1995	1	MONDO_0019353	Stargardt disease	D000080362	Stargardt Disease	138659	EFO_0003966 | HP_0001197 | EFO_0000618	eye disease | abnormality of prenatal development or birth | nervous system disease	51	CHEMBL1431
NDUFS1	ENSG00000283447	Mitochondrial complex I (NADH dehydrogenase)	CHEMBL1703	Mitochondrial complex I (NADH dehydrogenase) inhibitor	NEGATIVE MODULATOR	METFORMIN HYDROCHLORIDE	1995	2	MONDO_0019391	Fanconi anemia	D005199	Fanconi Anemia	138660	HP_0000924 | HP_0003011 | HP_0000079 | HP_0001871 | EFO_0000589 | EFO_0000540 | HP_0001197 | EFO_0010285	abnormality of the skeletal system | abnormality of the musculature | abnormality of the urinary system | abnormality of blood and blood-forming tissues | metabolic disease | immune system disease | abnormality of prenatal development or birth | integumentary system disease	51	CHEMBL1431
NDUFS1	ENSG00000023228	Mitochondrial complex I (NADH dehydrogenase)	CHEMBL1703	Mitochondrial complex I (NADH dehydrogenase) inhibitor	NEGATIVE MODULATOR	METFORMIN HYDROCHLORIDE	1995	2	MONDO_0019391	Fanconi anemia	D005199	Fanconi Anemia	138660	HP_0000924 | HP_0003011 | HP_0000079 | HP_0001871 | EFO_0000589 | EFO_0000540 | HP_0001197 | EFO_0010285	abnormality of the skeletal system | abnormality of the musculature | abnormality of the urinary system | abnormality of blood and blood-forming tissues | metabolic disease | immune system disease | abnormality of prenatal development or birth | integumentary system disease	51	CHEMBL1431
NDUFS1	ENSG00000283447	Mitochondrial complex I (NADH dehydrogenase)	CHEMBL1703	Mitochondrial complex I (NADH dehydrogenase) inhibitor	NEGATIVE MODULATOR	METFORMIN HYDROCHLORIDE	1995	1	EFO_0000348	clear cell adenocarcinoma	D018262	Adenocarcinoma, Clear Cell	145122	EFO_0000616	neoplasm	51	CHEMBL1431
NDUFS1	ENSG00000023228	Mitochondrial complex I (NADH dehydrogenase)	CHEMBL1703	Mitochondrial complex I (NADH dehydrogenase) inhibitor	NEGATIVE MODULATOR	METFORMIN HYDROCHLORIDE	1995	1	EFO_0000348	clear cell adenocarcinoma	D018262	Adenocarcinoma, Clear Cell	145122	EFO_0000616	neoplasm	51	CHEMBL1431
NDUFS1	ENSG00000283447	Mitochondrial complex I (NADH dehydrogenase)	CHEMBL1703	Mitochondrial complex I (NADH dehydrogenase) inhibitor	NEGATIVE MODULATOR	METFORMIN HYDROCHLORIDE	1995	1	EFO_0000616	neoplasm	D009369	Neoplasms	145123	EFO_0000616	neoplasm	51	CHEMBL1431
NDUFS1	ENSG00000023228	Mitochondrial complex I (NADH dehydrogenase)	CHEMBL1703	Mitochondrial complex I (NADH dehydrogenase) inhibitor	NEGATIVE MODULATOR	METFORMIN HYDROCHLORIDE	1995	1	EFO_0000616	neoplasm	D009369	Neoplasms	145123	EFO_0000616	neoplasm	51	CHEMBL1431
NDUFS1	ENSG00000283447	Mitochondrial complex I (NADH dehydrogenase)	CHEMBL1703	Mitochondrial complex I (NADH dehydrogenase) inhibitor	NEGATIVE MODULATOR	METFORMIN HYDROCHLORIDE	1995	3	EFO_0003868	mouth neoplasm	D009062	Mouth Neoplasms	145124	EFO_0000616	neoplasm	51	CHEMBL1431
NDUFS1	ENSG00000023228	Mitochondrial complex I (NADH dehydrogenase)	CHEMBL1703	Mitochondrial complex I (NADH dehydrogenase) inhibitor	NEGATIVE MODULATOR	METFORMIN HYDROCHLORIDE	1995	3	EFO_0003868	mouth neoplasm	D009062	Mouth Neoplasms	145124	EFO_0000616	neoplasm	51	CHEMBL1431
NDUFS1	ENSG00000283447	Mitochondrial complex I (NADH dehydrogenase)	CHEMBL1703	Mitochondrial complex I (NADH dehydrogenase) inhibitor	NEGATIVE MODULATOR	METFORMIN HYDROCHLORIDE	1995	2	EFO_0004208	Vitiligo	D014820	Vitiligo	145125	EFO_0000540 | EFO_0010285	immune system disease | integumentary system disease	51	CHEMBL1431
NDUFS1	ENSG00000023228	Mitochondrial complex I (NADH dehydrogenase)	CHEMBL1703	Mitochondrial complex I (NADH dehydrogenase) inhibitor	NEGATIVE MODULATOR	METFORMIN HYDROCHLORIDE	1995	2	EFO_0004208	Vitiligo	D014820	Vitiligo	145125	EFO_0000540 | EFO_0010285	immune system disease | integumentary system disease	51	CHEMBL1431
NDUFS1	ENSG00000283447	Mitochondrial complex I (NADH dehydrogenase)	CHEMBL1703	Mitochondrial complex I (NADH dehydrogenase) inhibitor	NEGATIVE MODULATOR	METFORMIN HYDROCHLORIDE	1995	2	EFO_0004616	osteoarthritis, knee	D020370	Osteoarthritis, Knee	145126	HP_0000924 | HP_0003011 | EFO_1001986	abnormality of the skeletal system | abnormality of the musculature | connective tissue disease	51	CHEMBL1431
NDUFS1	ENSG00000023228	Mitochondrial complex I (NADH dehydrogenase)	CHEMBL1703	Mitochondrial complex I (NADH dehydrogenase) inhibitor	NEGATIVE MODULATOR	METFORMIN HYDROCHLORIDE	1995	2	EFO_0004616	osteoarthritis, knee	D020370	Osteoarthritis, Knee	145126	HP_0000924 | HP_0003011 | EFO_1001986	abnormality of the skeletal system | abnormality of the musculature | connective tissue disease	51	CHEMBL1431
NDUFS1	ENSG00000283447	Mitochondrial complex I (NADH dehydrogenase)	CHEMBL1703	Mitochondrial complex I (NADH dehydrogenase) inhibitor	NEGATIVE MODULATOR	METFORMIN HYDROCHLORIDE	1995	2	EFO_0008520	primary progressive multiple sclerosis	D020528	Multiple Sclerosis, Chronic Progressive	145127	EFO_0000540 | EFO_0000618	immune system disease | nervous system disease	51	CHEMBL1431
NDUFS1	ENSG00000023228	Mitochondrial complex I (NADH dehydrogenase)	CHEMBL1703	Mitochondrial complex I (NADH dehydrogenase) inhibitor	NEGATIVE MODULATOR	METFORMIN HYDROCHLORIDE	1995	2	EFO_0008520	primary progressive multiple sclerosis	D020528	Multiple Sclerosis, Chronic Progressive	145127	EFO_0000540 | EFO_0000618	immune system disease | nervous system disease	51	CHEMBL1431
NDUFS1	ENSG00000283447	Mitochondrial complex I (NADH dehydrogenase)	CHEMBL1703	Mitochondrial complex I (NADH dehydrogenase) inhibitor	NEGATIVE MODULATOR	METFORMIN HYDROCHLORIDE	1995	2	EFO_0008522	secondary progressive multiple sclerosis	D020528	Multiple Sclerosis, Chronic Progressive	145128	EFO_0000540 | EFO_0000618	immune system disease | nervous system disease	51	CHEMBL1431
NDUFS1	ENSG00000023228	Mitochondrial complex I (NADH dehydrogenase)	CHEMBL1703	Mitochondrial complex I (NADH dehydrogenase) inhibitor	NEGATIVE MODULATOR	METFORMIN HYDROCHLORIDE	1995	2	EFO_0008522	secondary progressive multiple sclerosis	D020528	Multiple Sclerosis, Chronic Progressive	145128	EFO_0000540 | EFO_0000618	immune system disease | nervous system disease	51	CHEMBL1431
NDUFS1	ENSG00000283447	Mitochondrial complex I (NADH dehydrogenase)	CHEMBL1703	Mitochondrial complex I (NADH dehydrogenase) inhibitor	NEGATIVE MODULATOR	METFORMIN HYDROCHLORIDE	1995	1	MONDO_0005299	brain ischemia	D002545	Brain Ischemia	145129	EFO_0000618 | EFO_0000319	nervous system disease | cardiovascular disease	51	CHEMBL1431
NDUFS1	ENSG00000023228	Mitochondrial complex I (NADH dehydrogenase)	CHEMBL1703	Mitochondrial complex I (NADH dehydrogenase) inhibitor	NEGATIVE MODULATOR	METFORMIN HYDROCHLORIDE	1995	1	MONDO_0005299	brain ischemia	D002545	Brain Ischemia	145129	EFO_0000618 | EFO_0000319	nervous system disease | cardiovascular disease	51	CHEMBL1431
NDUFV1	ENSG00000167792	Mitochondrial complex I (NADH dehydrogenase)	CHEMBL1703	Mitochondrial complex I (NADH dehydrogenase) inhibitor	NEGATIVE MODULATOR	METFORMIN HYDROCHLORIDE	1995	4	EFO_0000400	diabetes mellitus	D003920	Diabetes Mellitus	23475	EFO_0000589	metabolic disease	51	CHEMBL1431
NDUFV1	ENSG00000167792	Mitochondrial complex I (NADH dehydrogenase)	CHEMBL1703	Mitochondrial complex I (NADH dehydrogenase) inhibitor	NEGATIVE MODULATOR	METFORMIN HYDROCHLORIDE	1995	2	EFO_0001073	obesity	D009765	Obesity	23477	EFO_0000589	metabolic disease	51	CHEMBL1431
NDUFV1	ENSG00000167792	Mitochondrial complex I (NADH dehydrogenase)	CHEMBL1703	Mitochondrial complex I (NADH dehydrogenase) inhibitor	NEGATIVE MODULATOR	METFORMIN HYDROCHLORIDE	1995	2	EFO_0000673	prostate adenocarcinoma	D011471	Prostatic Neoplasms	26700	EFO_0000616 | EFO_0000512	neoplasm | reproductive system disease	51	CHEMBL1431
NDUFV1	ENSG00000167792	Mitochondrial complex I (NADH dehydrogenase)	CHEMBL1703	Mitochondrial complex I (NADH dehydrogenase) inhibitor	NEGATIVE MODULATOR	METFORMIN HYDROCHLORIDE	1995	2	EFO_0001663	prostate carcinoma	D011471	Prostatic Neoplasms	26701	EFO_0000616 | EFO_0000512	neoplasm | reproductive system disease	51	CHEMBL1431
NDUFV1	ENSG00000167792	Mitochondrial complex I (NADH dehydrogenase)	CHEMBL1703	Mitochondrial complex I (NADH dehydrogenase) inhibitor	NEGATIVE MODULATOR	METFORMIN HYDROCHLORIDE	1995	1	EFO_0002618	pancreatic carcinoma	D010190	Pancreatic Neoplasms	27800	EFO_0000616 | EFO_0000589	neoplasm | metabolic disease	51	CHEMBL1431
NDUFV1	ENSG00000167792	Mitochondrial complex I (NADH dehydrogenase)	CHEMBL1703	Mitochondrial complex I (NADH dehydrogenase) inhibitor	NEGATIVE MODULATOR	METFORMIN HYDROCHLORIDE	1995	2	EFO_1001459	diabetic foot	D017719	Diabetic Foot	52056	EFO_0010285 | EFO_0000319	integumentary system disease | cardiovascular disease	51	CHEMBL1431
NDUFV1	ENSG00000167792	Mitochondrial complex I (NADH dehydrogenase)	CHEMBL1703	Mitochondrial complex I (NADH dehydrogenase) inhibitor	NEGATIVE MODULATOR	METFORMIN HYDROCHLORIDE	1995	3	EFO_0000195	metabolic syndrome	D024821	Metabolic Syndrome	52086	EFO_0000589 | EFO_0000319 | HP_0011025 | EFO_0004298	metabolic disease | cardiovascular disease | cardiovascular disease | cardiovascular measurement	51	CHEMBL1431
NDUFV1	ENSG00000167792	Mitochondrial complex I (NADH dehydrogenase)	CHEMBL1703	Mitochondrial complex I (NADH dehydrogenase) inhibitor	NEGATIVE MODULATOR	METFORMIN HYDROCHLORIDE	1995	2	EFO_0002517	pancreatic ductal adenocarcinoma	D021441	Carcinoma, Pancreatic Ductal	61060	EFO_0000616 | EFO_0000589	neoplasm | metabolic disease	51	CHEMBL1431
NDUFV1	ENSG00000167792	Mitochondrial complex I (NADH dehydrogenase)	CHEMBL1703	Mitochondrial complex I (NADH dehydrogenase) inhibitor	NEGATIVE MODULATOR	METFORMIN HYDROCHLORIDE	1995	3	EFO_0003060	non-small cell lung carcinoma	D002289	Carcinoma, Non-Small-Cell Lung	61062	EFO_0000616 | EFO_0000684	neoplasm | respiratory system disease	51	CHEMBL1431
NDUFV1	ENSG00000167792	Mitochondrial complex I (NADH dehydrogenase)	CHEMBL1703	Mitochondrial complex I (NADH dehydrogenase) inhibitor	NEGATIVE MODULATOR	METFORMIN HYDROCHLORIDE	1995	2	EFO_0003144	heart failure	D006333	Heart Failure	61063	EFO_0000319	cardiovascular disease	51	CHEMBL1431
NDUFV1	ENSG00000167792	Mitochondrial complex I (NADH dehydrogenase)	CHEMBL1703	Mitochondrial complex I (NADH dehydrogenase) inhibitor	NEGATIVE MODULATOR	METFORMIN HYDROCHLORIDE	1995	3	EFO_0004593	gestational diabetes	D016640	Diabetes, Gestational	61064	EFO_0000589 | HP_0001197	metabolic disease | abnormality of prenatal development or birth	51	CHEMBL1431
NDUFV1	ENSG00000167792	Mitochondrial complex I (NADH dehydrogenase)	CHEMBL1703	Mitochondrial complex I (NADH dehydrogenase) inhibitor	NEGATIVE MODULATOR	METFORMIN HYDROCHLORIDE	1995	0.5	EFO_0006859	head and neck malignant neoplasia	D006258	Head and Neck Neoplasms	61065	EFO_0000616	neoplasm	51	CHEMBL1431
NDUFV1	ENSG00000167792	Mitochondrial complex I (NADH dehydrogenase)	CHEMBL1703	Mitochondrial complex I (NADH dehydrogenase) inhibitor	NEGATIVE MODULATOR	METFORMIN HYDROCHLORIDE	1995	2	EFO_0000466	endometrioid carcinoma	D018269	Carcinoma, Endometrioid	109292	EFO_0000616 | EFO_0000512	neoplasm | reproductive system disease	51	CHEMBL1431
NDUFV1	ENSG00000167792	Mitochondrial complex I (NADH dehydrogenase)	CHEMBL1703	Mitochondrial complex I (NADH dehydrogenase) inhibitor	NEGATIVE MODULATOR	METFORMIN HYDROCHLORIDE	1995	2	EFO_0000571	lung adenocarcinoma	D000077192	Adenocarcinoma of Lung	109294	EFO_0000616 | EFO_0000684	neoplasm | respiratory system disease	51	CHEMBL1431
NDUFV1	ENSG00000167792	Mitochondrial complex I (NADH dehydrogenase)	CHEMBL1703	Mitochondrial complex I (NADH dehydrogenase) inhibitor	NEGATIVE MODULATOR	METFORMIN HYDROCHLORIDE	1995	1	EFO_0001378	multiple myeloma	D009101	Multiple Myeloma	109296	HP_0001871 | EFO_0004503 | EFO_0004872 | EFO_0000540 | HP_0002715 | EFO_0000616	abnormality of blood and blood-forming tissues | hematological measurement | inflammatory biomarker measurement | immune system disease | abnormality of the immune system | neoplasm	51	CHEMBL1431
NDUFV1	ENSG00000167792	Mitochondrial complex I (NADH dehydrogenase)	CHEMBL1703	Mitochondrial complex I (NADH dehydrogenase) inhibitor	NEGATIVE MODULATOR	METFORMIN HYDROCHLORIDE	1995	3	EFO_0003884	chronic kidney disease	D051436	Renal Insufficiency, Chronic	109297	HP_0000079	abnormality of the urinary system	51	CHEMBL1431
NDUFV1	ENSG00000167792	Mitochondrial complex I (NADH dehydrogenase)	CHEMBL1703	Mitochondrial complex I (NADH dehydrogenase) inhibitor	NEGATIVE MODULATOR	METFORMIN HYDROCHLORIDE	1995	2	EFO_0009637	pleural effusion	D010996	Pleural Effusion	109298	EFO_0003765	general symptoms and signs	51	CHEMBL1431
NDUFV1	ENSG00000167792	Mitochondrial complex I (NADH dehydrogenase)	CHEMBL1703	Mitochondrial complex I (NADH dehydrogenase) inhibitor	NEGATIVE MODULATOR	METFORMIN HYDROCHLORIDE	1995	1	EFO_1001465	gliosarcoma	D018316	Gliosarcoma	109301	EFO_0000618 | HP_0000707 | EFO_0000616 | EFO_0000677	nervous system disease | abnormality of the nervous system | neoplasm | mental or behavioural disorder	51	CHEMBL1431
NDUFV1	ENSG00000167792	Mitochondrial complex I (NADH dehydrogenase)	CHEMBL1703	Mitochondrial complex I (NADH dehydrogenase) inhibitor	NEGATIVE MODULATOR	METFORMIN HYDROCHLORIDE	1995	2	HP_0001541	Ascites	D001201	Ascites	109302	EFO_0000405	digestive system disease	51	CHEMBL1431
NDUFV1	ENSG00000167792	Mitochondrial complex I (NADH dehydrogenase)	CHEMBL1703	Mitochondrial complex I (NADH dehydrogenase) inhibitor	NEGATIVE MODULATOR	METFORMIN HYDROCHLORIDE	1995	1	MP_0001845	inflammation	D007249	Inflammation	109303	HP_0002715	abnormality of the immune system	51	CHEMBL1431
NDUFV1	ENSG00000167792	Mitochondrial complex I (NADH dehydrogenase)	CHEMBL1703	Mitochondrial complex I (NADH dehydrogenase) inhibitor	NEGATIVE MODULATOR	METFORMIN HYDROCHLORIDE	1995	0.5	EFO_0000660	polycystic ovary syndrome	D011085	Polycystic Ovary Syndrome	119406	EFO_0000512 | EFO_0000589 | HP_0001197	reproductive system disease | metabolic disease | abnormality of prenatal development or birth	51	CHEMBL1431
NDUFV1	ENSG00000167792	Mitochondrial complex I (NADH dehydrogenase)	CHEMBL1703	Mitochondrial complex I (NADH dehydrogenase) inhibitor	NEGATIVE MODULATOR	METFORMIN HYDROCHLORIDE	1995	2	EFO_1000043	ovarian serous cystadenocarcinoma	D018293	Cystadenoma, Serous	119407	EFO_0000512 | EFO_0000616 | EFO_0000589	reproductive system disease | neoplasm | metabolic disease	51	CHEMBL1431
NDUFV1	ENSG00000167792	Mitochondrial complex I (NADH dehydrogenase)	CHEMBL1703	Mitochondrial complex I (NADH dehydrogenase) inhibitor	NEGATIVE MODULATOR	METFORMIN HYDROCHLORIDE	1995	2	HP_0000842	Hyperinsulinemia	D006946	Hyperinsulinism	119408	EFO_0000589	metabolic disease	51	CHEMBL1431
NDUFV1	ENSG00000167792	Mitochondrial complex I (NADH dehydrogenase)	CHEMBL1703	Mitochondrial complex I (NADH dehydrogenase) inhibitor	NEGATIVE MODULATOR	METFORMIN HYDROCHLORIDE	1995	2	MONDO_0002087	peritoneum cancer	D010534	Peritoneal Neoplasms	119409	EFO_0000616	neoplasm	51	CHEMBL1431
NDUFV1	ENSG00000167792	Mitochondrial complex I (NADH dehydrogenase)	CHEMBL1703	Mitochondrial complex I (NADH dehydrogenase) inhibitor	NEGATIVE MODULATOR	METFORMIN HYDROCHLORIDE	1995	2	MONDO_0002158	fallopian tube cancer	D005185	Fallopian Tube Neoplasms	119410	EFO_0000616 | EFO_0000512	neoplasm | reproductive system disease	51	CHEMBL1431
NDUFV1	ENSG00000167792	Mitochondrial complex I (NADH dehydrogenase)	CHEMBL1703	Mitochondrial complex I (NADH dehydrogenase) inhibitor	NEGATIVE MODULATOR	METFORMIN HYDROCHLORIDE	1995	3	MONDO_0007254	breast cancer	D001943	Breast Neoplasms	119411	EFO_0000616	neoplasm	51	CHEMBL1431
NDUFV1	ENSG00000167792	Mitochondrial complex I (NADH dehydrogenase)	CHEMBL1703	Mitochondrial complex I (NADH dehydrogenase) inhibitor	NEGATIVE MODULATOR	METFORMIN HYDROCHLORIDE	1995	2	MONDO_0008315	prostate cancer	D064129	Prostatic Neoplasms, Castration-Resistant	119412	EFO_0000616 | HP_0000078 | HP_0000079	neoplasm | abnormality of the genital system | abnormality of the urinary system	51	CHEMBL1431
NDUFV1	ENSG00000167792	Mitochondrial complex I (NADH dehydrogenase)	CHEMBL1703	Mitochondrial complex I (NADH dehydrogenase) inhibitor	NEGATIVE MODULATOR	METFORMIN HYDROCHLORIDE	1995	2	MONDO_0021063	malignant colon neoplasm	D003110	Colonic Neoplasms	119413	EFO_0000616 | EFO_0000405	neoplasm | digestive system disease	51	CHEMBL1431
NDUFV1	ENSG00000167792	Mitochondrial complex I (NADH dehydrogenase)	CHEMBL1703	Mitochondrial complex I (NADH dehydrogenase) inhibitor	NEGATIVE MODULATOR	METFORMIN HYDROCHLORIDE	1995	2	EFO_0000199	oral squamous cell carcinoma	D000077195	Squamous Cell Carcinoma of Head and Neck	127805	EFO_0000616	neoplasm	51	CHEMBL1431
NDUFV1	ENSG00000167792	Mitochondrial complex I (NADH dehydrogenase)	CHEMBL1703	Mitochondrial complex I (NADH dehydrogenase) inhibitor	NEGATIVE MODULATOR	METFORMIN HYDROCHLORIDE	1995	2	EFO_0001071	lung carcinoma	D008175	Lung Neoplasms	134656	EFO_0000616 | EFO_0000684	neoplasm | respiratory system disease	51	CHEMBL1431
NDUFV1	ENSG00000167792	Mitochondrial complex I (NADH dehydrogenase)	CHEMBL1703	Mitochondrial complex I (NADH dehydrogenase) inhibitor	NEGATIVE MODULATOR	METFORMIN HYDROCHLORIDE	1995	1	EFO_1000783	diabetic neuropathy	D003929	Diabetic Neuropathies	134657	EFO_0000618	nervous system disease	51	CHEMBL1431
NDUFV1	ENSG00000167792	Mitochondrial complex I (NADH dehydrogenase)	CHEMBL1703	Mitochondrial complex I (NADH dehydrogenase) inhibitor	NEGATIVE MODULATOR	METFORMIN HYDROCHLORIDE	1995	2	EFO_1001512	endometrial carcinoma	D016889	Endometrial Neoplasms	134658	EFO_0000616 | EFO_0000512	neoplasm | reproductive system disease	51	CHEMBL1431
NDUFV1	ENSG00000167792	Mitochondrial complex I (NADH dehydrogenase)	CHEMBL1703	Mitochondrial complex I (NADH dehydrogenase) inhibitor	NEGATIVE MODULATOR	METFORMIN HYDROCHLORIDE	1995	2	EFO_0000432	breast ductal carcinoma in situ	D002285	Carcinoma, Intraductal, Noninfiltrating	138657	EFO_0000616 | EFO_0005741	neoplasm | infectious disease	51	CHEMBL1431
NDUFV1	ENSG00000167792	Mitochondrial complex I (NADH dehydrogenase)	CHEMBL1703	Mitochondrial complex I (NADH dehydrogenase) inhibitor	NEGATIVE MODULATOR	METFORMIN HYDROCHLORIDE	1995	4	MONDO_0005148	type 2 diabetes mellitus	D003924	Diabetes Mellitus, Type 2	138658	EFO_0000589	metabolic disease	51	CHEMBL1431
NDUFV1	ENSG00000167792	Mitochondrial complex I (NADH dehydrogenase)	CHEMBL1703	Mitochondrial complex I (NADH dehydrogenase) inhibitor	NEGATIVE MODULATOR	METFORMIN HYDROCHLORIDE	1995	1	MONDO_0019353	Stargardt disease	D000080362	Stargardt Disease	138659	EFO_0003966 | HP_0001197 | EFO_0000618	eye disease | abnormality of prenatal development or birth | nervous system disease	51	CHEMBL1431
NDUFV1	ENSG00000167792	Mitochondrial complex I (NADH dehydrogenase)	CHEMBL1703	Mitochondrial complex I (NADH dehydrogenase) inhibitor	NEGATIVE MODULATOR	METFORMIN HYDROCHLORIDE	1995	2	MONDO_0019391	Fanconi anemia	D005199	Fanconi Anemia	138660	HP_0000924 | HP_0003011 | HP_0000079 | HP_0001871 | EFO_0000589 | EFO_0000540 | HP_0001197 | EFO_0010285	abnormality of the skeletal system | abnormality of the musculature | abnormality of the urinary system | abnormality of blood and blood-forming tissues | metabolic disease | immune system disease | abnormality of prenatal development or birth | integumentary system disease	51	CHEMBL1431
NDUFV1	ENSG00000167792	Mitochondrial complex I (NADH dehydrogenase)	CHEMBL1703	Mitochondrial complex I (NADH dehydrogenase) inhibitor	NEGATIVE MODULATOR	METFORMIN HYDROCHLORIDE	1995	1	EFO_0000348	clear cell adenocarcinoma	D018262	Adenocarcinoma, Clear Cell	145122	EFO_0000616	neoplasm	51	CHEMBL1431
NDUFV1	ENSG00000167792	Mitochondrial complex I (NADH dehydrogenase)	CHEMBL1703	Mitochondrial complex I (NADH dehydrogenase) inhibitor	NEGATIVE MODULATOR	METFORMIN HYDROCHLORIDE	1995	1	EFO_0000616	neoplasm	D009369	Neoplasms	145123	EFO_0000616	neoplasm	51	CHEMBL1431
NDUFV1	ENSG00000167792	Mitochondrial complex I (NADH dehydrogenase)	CHEMBL1703	Mitochondrial complex I (NADH dehydrogenase) inhibitor	NEGATIVE MODULATOR	METFORMIN HYDROCHLORIDE	1995	3	EFO_0003868	mouth neoplasm	D009062	Mouth Neoplasms	145124	EFO_0000616	neoplasm	51	CHEMBL1431
NDUFV1	ENSG00000167792	Mitochondrial complex I (NADH dehydrogenase)	CHEMBL1703	Mitochondrial complex I (NADH dehydrogenase) inhibitor	NEGATIVE MODULATOR	METFORMIN HYDROCHLORIDE	1995	2	EFO_0004208	Vitiligo	D014820	Vitiligo	145125	EFO_0000540 | EFO_0010285	immune system disease | integumentary system disease	51	CHEMBL1431
NDUFV1	ENSG00000167792	Mitochondrial complex I (NADH dehydrogenase)	CHEMBL1703	Mitochondrial complex I (NADH dehydrogenase) inhibitor	NEGATIVE MODULATOR	METFORMIN HYDROCHLORIDE	1995	2	EFO_0004616	osteoarthritis, knee	D020370	Osteoarthritis, Knee	145126	HP_0000924 | HP_0003011 | EFO_1001986	abnormality of the skeletal system | abnormality of the musculature | connective tissue disease	51	CHEMBL1431
NDUFV1	ENSG00000167792	Mitochondrial complex I (NADH dehydrogenase)	CHEMBL1703	Mitochondrial complex I (NADH dehydrogenase) inhibitor	NEGATIVE MODULATOR	METFORMIN HYDROCHLORIDE	1995	2	EFO_0008520	primary progressive multiple sclerosis	D020528	Multiple Sclerosis, Chronic Progressive	145127	EFO_0000540 | EFO_0000618	immune system disease | nervous system disease	51	CHEMBL1431
NDUFV1	ENSG00000167792	Mitochondrial complex I (NADH dehydrogenase)	CHEMBL1703	Mitochondrial complex I (NADH dehydrogenase) inhibitor	NEGATIVE MODULATOR	METFORMIN HYDROCHLORIDE	1995	2	EFO_0008522	secondary progressive multiple sclerosis	D020528	Multiple Sclerosis, Chronic Progressive	145128	EFO_0000540 | EFO_0000618	immune system disease | nervous system disease	51	CHEMBL1431
NDUFV1	ENSG00000167792	Mitochondrial complex I (NADH dehydrogenase)	CHEMBL1703	Mitochondrial complex I (NADH dehydrogenase) inhibitor	NEGATIVE MODULATOR	METFORMIN HYDROCHLORIDE	1995	1	MONDO_0005299	brain ischemia	D002545	Brain Ischemia	145129	EFO_0000618 | EFO_0000319	nervous system disease | cardiovascular disease	51	CHEMBL1431
NDUFV3	ENSG00000160194	Mitochondrial complex I (NADH dehydrogenase)	CHEMBL1703	Mitochondrial complex I (NADH dehydrogenase) inhibitor	NEGATIVE MODULATOR	METFORMIN HYDROCHLORIDE	1995	4	EFO_0000400	diabetes mellitus	D003920	Diabetes Mellitus	23475	EFO_0000589	metabolic disease	51	CHEMBL1431
NDUFV3	ENSG00000160194	Mitochondrial complex I (NADH dehydrogenase)	CHEMBL1703	Mitochondrial complex I (NADH dehydrogenase) inhibitor	NEGATIVE MODULATOR	METFORMIN HYDROCHLORIDE	1995	2	EFO_0001073	obesity	D009765	Obesity	23477	EFO_0000589	metabolic disease	51	CHEMBL1431
NDUFV3	ENSG00000160194	Mitochondrial complex I (NADH dehydrogenase)	CHEMBL1703	Mitochondrial complex I (NADH dehydrogenase) inhibitor	NEGATIVE MODULATOR	METFORMIN HYDROCHLORIDE	1995	2	EFO_0000673	prostate adenocarcinoma	D011471	Prostatic Neoplasms	26700	EFO_0000616 | EFO_0000512	neoplasm | reproductive system disease	51	CHEMBL1431
NDUFV3	ENSG00000160194	Mitochondrial complex I (NADH dehydrogenase)	CHEMBL1703	Mitochondrial complex I (NADH dehydrogenase) inhibitor	NEGATIVE MODULATOR	METFORMIN HYDROCHLORIDE	1995	2	EFO_0001663	prostate carcinoma	D011471	Prostatic Neoplasms	26701	EFO_0000616 | EFO_0000512	neoplasm | reproductive system disease	51	CHEMBL1431
NDUFV3	ENSG00000160194	Mitochondrial complex I (NADH dehydrogenase)	CHEMBL1703	Mitochondrial complex I (NADH dehydrogenase) inhibitor	NEGATIVE MODULATOR	METFORMIN HYDROCHLORIDE	1995	1	EFO_0002618	pancreatic carcinoma	D010190	Pancreatic Neoplasms	27800	EFO_0000616 | EFO_0000589	neoplasm | metabolic disease	51	CHEMBL1431
NDUFV3	ENSG00000160194	Mitochondrial complex I (NADH dehydrogenase)	CHEMBL1703	Mitochondrial complex I (NADH dehydrogenase) inhibitor	NEGATIVE MODULATOR	METFORMIN HYDROCHLORIDE	1995	2	EFO_1001459	diabetic foot	D017719	Diabetic Foot	52056	EFO_0010285 | EFO_0000319	integumentary system disease | cardiovascular disease	51	CHEMBL1431
NDUFV3	ENSG00000160194	Mitochondrial complex I (NADH dehydrogenase)	CHEMBL1703	Mitochondrial complex I (NADH dehydrogenase) inhibitor	NEGATIVE MODULATOR	METFORMIN HYDROCHLORIDE	1995	3	EFO_0000195	metabolic syndrome	D024821	Metabolic Syndrome	52086	EFO_0000589 | EFO_0000319 | HP_0011025 | EFO_0004298	metabolic disease | cardiovascular disease | cardiovascular disease | cardiovascular measurement	51	CHEMBL1431
NDUFV3	ENSG00000160194	Mitochondrial complex I (NADH dehydrogenase)	CHEMBL1703	Mitochondrial complex I (NADH dehydrogenase) inhibitor	NEGATIVE MODULATOR	METFORMIN HYDROCHLORIDE	1995	2	EFO_0002517	pancreatic ductal adenocarcinoma	D021441	Carcinoma, Pancreatic Ductal	61060	EFO_0000616 | EFO_0000589	neoplasm | metabolic disease	51	CHEMBL1431
NDUFV3	ENSG00000160194	Mitochondrial complex I (NADH dehydrogenase)	CHEMBL1703	Mitochondrial complex I (NADH dehydrogenase) inhibitor	NEGATIVE MODULATOR	METFORMIN HYDROCHLORIDE	1995	3	EFO_0003060	non-small cell lung carcinoma	D002289	Carcinoma, Non-Small-Cell Lung	61062	EFO_0000616 | EFO_0000684	neoplasm | respiratory system disease	51	CHEMBL1431
NDUFV3	ENSG00000160194	Mitochondrial complex I (NADH dehydrogenase)	CHEMBL1703	Mitochondrial complex I (NADH dehydrogenase) inhibitor	NEGATIVE MODULATOR	METFORMIN HYDROCHLORIDE	1995	2	EFO_0003144	heart failure	D006333	Heart Failure	61063	EFO_0000319	cardiovascular disease	51	CHEMBL1431
NDUFV3	ENSG00000160194	Mitochondrial complex I (NADH dehydrogenase)	CHEMBL1703	Mitochondrial complex I (NADH dehydrogenase) inhibitor	NEGATIVE MODULATOR	METFORMIN HYDROCHLORIDE	1995	3	EFO_0004593	gestational diabetes	D016640	Diabetes, Gestational	61064	EFO_0000589 | HP_0001197	metabolic disease | abnormality of prenatal development or birth	51	CHEMBL1431
NDUFV3	ENSG00000160194	Mitochondrial complex I (NADH dehydrogenase)	CHEMBL1703	Mitochondrial complex I (NADH dehydrogenase) inhibitor	NEGATIVE MODULATOR	METFORMIN HYDROCHLORIDE	1995	0.5	EFO_0006859	head and neck malignant neoplasia	D006258	Head and Neck Neoplasms	61065	EFO_0000616	neoplasm	51	CHEMBL1431
NDUFV3	ENSG00000160194	Mitochondrial complex I (NADH dehydrogenase)	CHEMBL1703	Mitochondrial complex I (NADH dehydrogenase) inhibitor	NEGATIVE MODULATOR	METFORMIN HYDROCHLORIDE	1995	2	EFO_0000466	endometrioid carcinoma	D018269	Carcinoma, Endometrioid	109292	EFO_0000616 | EFO_0000512	neoplasm | reproductive system disease	51	CHEMBL1431
NDUFV3	ENSG00000160194	Mitochondrial complex I (NADH dehydrogenase)	CHEMBL1703	Mitochondrial complex I (NADH dehydrogenase) inhibitor	NEGATIVE MODULATOR	METFORMIN HYDROCHLORIDE	1995	2	EFO_0000571	lung adenocarcinoma	D000077192	Adenocarcinoma of Lung	109294	EFO_0000616 | EFO_0000684	neoplasm | respiratory system disease	51	CHEMBL1431
NDUFV3	ENSG00000160194	Mitochondrial complex I (NADH dehydrogenase)	CHEMBL1703	Mitochondrial complex I (NADH dehydrogenase) inhibitor	NEGATIVE MODULATOR	METFORMIN HYDROCHLORIDE	1995	1	EFO_0001378	multiple myeloma	D009101	Multiple Myeloma	109296	HP_0001871 | EFO_0004503 | EFO_0004872 | EFO_0000540 | HP_0002715 | EFO_0000616	abnormality of blood and blood-forming tissues | hematological measurement | inflammatory biomarker measurement | immune system disease | abnormality of the immune system | neoplasm	51	CHEMBL1431
NDUFV3	ENSG00000160194	Mitochondrial complex I (NADH dehydrogenase)	CHEMBL1703	Mitochondrial complex I (NADH dehydrogenase) inhibitor	NEGATIVE MODULATOR	METFORMIN HYDROCHLORIDE	1995	3	EFO_0003884	chronic kidney disease	D051436	Renal Insufficiency, Chronic	109297	HP_0000079	abnormality of the urinary system	51	CHEMBL1431
NDUFV3	ENSG00000160194	Mitochondrial complex I (NADH dehydrogenase)	CHEMBL1703	Mitochondrial complex I (NADH dehydrogenase) inhibitor	NEGATIVE MODULATOR	METFORMIN HYDROCHLORIDE	1995	2	EFO_0009637	pleural effusion	D010996	Pleural Effusion	109298	EFO_0003765	general symptoms and signs	51	CHEMBL1431
NDUFV3	ENSG00000160194	Mitochondrial complex I (NADH dehydrogenase)	CHEMBL1703	Mitochondrial complex I (NADH dehydrogenase) inhibitor	NEGATIVE MODULATOR	METFORMIN HYDROCHLORIDE	1995	1	EFO_1001465	gliosarcoma	D018316	Gliosarcoma	109301	EFO_0000618 | HP_0000707 | EFO_0000616 | EFO_0000677	nervous system disease | abnormality of the nervous system | neoplasm | mental or behavioural disorder	51	CHEMBL1431
NDUFV3	ENSG00000160194	Mitochondrial complex I (NADH dehydrogenase)	CHEMBL1703	Mitochondrial complex I (NADH dehydrogenase) inhibitor	NEGATIVE MODULATOR	METFORMIN HYDROCHLORIDE	1995	2	HP_0001541	Ascites	D001201	Ascites	109302	EFO_0000405	digestive system disease	51	CHEMBL1431
NDUFV3	ENSG00000160194	Mitochondrial complex I (NADH dehydrogenase)	CHEMBL1703	Mitochondrial complex I (NADH dehydrogenase) inhibitor	NEGATIVE MODULATOR	METFORMIN HYDROCHLORIDE	1995	1	MP_0001845	inflammation	D007249	Inflammation	109303	HP_0002715	abnormality of the immune system	51	CHEMBL1431
NDUFV3	ENSG00000160194	Mitochondrial complex I (NADH dehydrogenase)	CHEMBL1703	Mitochondrial complex I (NADH dehydrogenase) inhibitor	NEGATIVE MODULATOR	METFORMIN HYDROCHLORIDE	1995	0.5	EFO_0000660	polycystic ovary syndrome	D011085	Polycystic Ovary Syndrome	119406	EFO_0000512 | EFO_0000589 | HP_0001197	reproductive system disease | metabolic disease | abnormality of prenatal development or birth	51	CHEMBL1431
NDUFV3	ENSG00000160194	Mitochondrial complex I (NADH dehydrogenase)	CHEMBL1703	Mitochondrial complex I (NADH dehydrogenase) inhibitor	NEGATIVE MODULATOR	METFORMIN HYDROCHLORIDE	1995	2	EFO_1000043	ovarian serous cystadenocarcinoma	D018293	Cystadenoma, Serous	119407	EFO_0000512 | EFO_0000616 | EFO_0000589	reproductive system disease | neoplasm | metabolic disease	51	CHEMBL1431
NDUFV3	ENSG00000160194	Mitochondrial complex I (NADH dehydrogenase)	CHEMBL1703	Mitochondrial complex I (NADH dehydrogenase) inhibitor	NEGATIVE MODULATOR	METFORMIN HYDROCHLORIDE	1995	2	HP_0000842	Hyperinsulinemia	D006946	Hyperinsulinism	119408	EFO_0000589	metabolic disease	51	CHEMBL1431
NDUFV3	ENSG00000160194	Mitochondrial complex I (NADH dehydrogenase)	CHEMBL1703	Mitochondrial complex I (NADH dehydrogenase) inhibitor	NEGATIVE MODULATOR	METFORMIN HYDROCHLORIDE	1995	2	MONDO_0002087	peritoneum cancer	D010534	Peritoneal Neoplasms	119409	EFO_0000616	neoplasm	51	CHEMBL1431
NDUFV3	ENSG00000160194	Mitochondrial complex I (NADH dehydrogenase)	CHEMBL1703	Mitochondrial complex I (NADH dehydrogenase) inhibitor	NEGATIVE MODULATOR	METFORMIN HYDROCHLORIDE	1995	2	MONDO_0002158	fallopian tube cancer	D005185	Fallopian Tube Neoplasms	119410	EFO_0000616 | EFO_0000512	neoplasm | reproductive system disease	51	CHEMBL1431
NDUFV3	ENSG00000160194	Mitochondrial complex I (NADH dehydrogenase)	CHEMBL1703	Mitochondrial complex I (NADH dehydrogenase) inhibitor	NEGATIVE MODULATOR	METFORMIN HYDROCHLORIDE	1995	3	MONDO_0007254	breast cancer	D001943	Breast Neoplasms	119411	EFO_0000616	neoplasm	51	CHEMBL1431
NDUFV3	ENSG00000160194	Mitochondrial complex I (NADH dehydrogenase)	CHEMBL1703	Mitochondrial complex I (NADH dehydrogenase) inhibitor	NEGATIVE MODULATOR	METFORMIN HYDROCHLORIDE	1995	2	MONDO_0008315	prostate cancer	D064129	Prostatic Neoplasms, Castration-Resistant	119412	EFO_0000616 | HP_0000078 | HP_0000079	neoplasm | abnormality of the genital system | abnormality of the urinary system	51	CHEMBL1431
NDUFV3	ENSG00000160194	Mitochondrial complex I (NADH dehydrogenase)	CHEMBL1703	Mitochondrial complex I (NADH dehydrogenase) inhibitor	NEGATIVE MODULATOR	METFORMIN HYDROCHLORIDE	1995	2	MONDO_0021063	malignant colon neoplasm	D003110	Colonic Neoplasms	119413	EFO_0000616 | EFO_0000405	neoplasm | digestive system disease	51	CHEMBL1431
NDUFV3	ENSG00000160194	Mitochondrial complex I (NADH dehydrogenase)	CHEMBL1703	Mitochondrial complex I (NADH dehydrogenase) inhibitor	NEGATIVE MODULATOR	METFORMIN HYDROCHLORIDE	1995	2	EFO_0000199	oral squamous cell carcinoma	D000077195	Squamous Cell Carcinoma of Head and Neck	127805	EFO_0000616	neoplasm	51	CHEMBL1431
NDUFV3	ENSG00000160194	Mitochondrial complex I (NADH dehydrogenase)	CHEMBL1703	Mitochondrial complex I (NADH dehydrogenase) inhibitor	NEGATIVE MODULATOR	METFORMIN HYDROCHLORIDE	1995	2	EFO_0001071	lung carcinoma	D008175	Lung Neoplasms	134656	EFO_0000616 | EFO_0000684	neoplasm | respiratory system disease	51	CHEMBL1431
NDUFV3	ENSG00000160194	Mitochondrial complex I (NADH dehydrogenase)	CHEMBL1703	Mitochondrial complex I (NADH dehydrogenase) inhibitor	NEGATIVE MODULATOR	METFORMIN HYDROCHLORIDE	1995	1	EFO_1000783	diabetic neuropathy	D003929	Diabetic Neuropathies	134657	EFO_0000618	nervous system disease	51	CHEMBL1431
NDUFV3	ENSG00000160194	Mitochondrial complex I (NADH dehydrogenase)	CHEMBL1703	Mitochondrial complex I (NADH dehydrogenase) inhibitor	NEGATIVE MODULATOR	METFORMIN HYDROCHLORIDE	1995	2	EFO_1001512	endometrial carcinoma	D016889	Endometrial Neoplasms	134658	EFO_0000616 | EFO_0000512	neoplasm | reproductive system disease	51	CHEMBL1431
NDUFV3	ENSG00000160194	Mitochondrial complex I (NADH dehydrogenase)	CHEMBL1703	Mitochondrial complex I (NADH dehydrogenase) inhibitor	NEGATIVE MODULATOR	METFORMIN HYDROCHLORIDE	1995	2	EFO_0000432	breast ductal carcinoma in situ	D002285	Carcinoma, Intraductal, Noninfiltrating	138657	EFO_0000616 | EFO_0005741	neoplasm | infectious disease	51	CHEMBL1431
NDUFV3	ENSG00000160194	Mitochondrial complex I (NADH dehydrogenase)	CHEMBL1703	Mitochondrial complex I (NADH dehydrogenase) inhibitor	NEGATIVE MODULATOR	METFORMIN HYDROCHLORIDE	1995	4	MONDO_0005148	type 2 diabetes mellitus	D003924	Diabetes Mellitus, Type 2	138658	EFO_0000589	metabolic disease	51	CHEMBL1431
NDUFV3	ENSG00000160194	Mitochondrial complex I (NADH dehydrogenase)	CHEMBL1703	Mitochondrial complex I (NADH dehydrogenase) inhibitor	NEGATIVE MODULATOR	METFORMIN HYDROCHLORIDE	1995	1	MONDO_0019353	Stargardt disease	D000080362	Stargardt Disease	138659	EFO_0003966 | HP_0001197 | EFO_0000618	eye disease | abnormality of prenatal development or birth | nervous system disease	51	CHEMBL1431
NDUFV3	ENSG00000160194	Mitochondrial complex I (NADH dehydrogenase)	CHEMBL1703	Mitochondrial complex I (NADH dehydrogenase) inhibitor	NEGATIVE MODULATOR	METFORMIN HYDROCHLORIDE	1995	2	MONDO_0019391	Fanconi anemia	D005199	Fanconi Anemia	138660	HP_0000924 | HP_0003011 | HP_0000079 | HP_0001871 | EFO_0000589 | EFO_0000540 | HP_0001197 | EFO_0010285	abnormality of the skeletal system | abnormality of the musculature | abnormality of the urinary system | abnormality of blood and blood-forming tissues | metabolic disease | immune system disease | abnormality of prenatal development or birth | integumentary system disease	51	CHEMBL1431
NDUFV3	ENSG00000160194	Mitochondrial complex I (NADH dehydrogenase)	CHEMBL1703	Mitochondrial complex I (NADH dehydrogenase) inhibitor	NEGATIVE MODULATOR	METFORMIN HYDROCHLORIDE	1995	1	EFO_0000348	clear cell adenocarcinoma	D018262	Adenocarcinoma, Clear Cell	145122	EFO_0000616	neoplasm	51	CHEMBL1431
NDUFV3	ENSG00000160194	Mitochondrial complex I (NADH dehydrogenase)	CHEMBL1703	Mitochondrial complex I (NADH dehydrogenase) inhibitor	NEGATIVE MODULATOR	METFORMIN HYDROCHLORIDE	1995	1	EFO_0000616	neoplasm	D009369	Neoplasms	145123	EFO_0000616	neoplasm	51	CHEMBL1431
NDUFV3	ENSG00000160194	Mitochondrial complex I (NADH dehydrogenase)	CHEMBL1703	Mitochondrial complex I (NADH dehydrogenase) inhibitor	NEGATIVE MODULATOR	METFORMIN HYDROCHLORIDE	1995	3	EFO_0003868	mouth neoplasm	D009062	Mouth Neoplasms	145124	EFO_0000616	neoplasm	51	CHEMBL1431
NDUFV3	ENSG00000160194	Mitochondrial complex I (NADH dehydrogenase)	CHEMBL1703	Mitochondrial complex I (NADH dehydrogenase) inhibitor	NEGATIVE MODULATOR	METFORMIN HYDROCHLORIDE	1995	2	EFO_0004208	Vitiligo	D014820	Vitiligo	145125	EFO_0000540 | EFO_0010285	immune system disease | integumentary system disease	51	CHEMBL1431
NDUFV3	ENSG00000160194	Mitochondrial complex I (NADH dehydrogenase)	CHEMBL1703	Mitochondrial complex I (NADH dehydrogenase) inhibitor	NEGATIVE MODULATOR	METFORMIN HYDROCHLORIDE	1995	2	EFO_0004616	osteoarthritis, knee	D020370	Osteoarthritis, Knee	145126	HP_0000924 | HP_0003011 | EFO_1001986	abnormality of the skeletal system | abnormality of the musculature | connective tissue disease	51	CHEMBL1431
NDUFV3	ENSG00000160194	Mitochondrial complex I (NADH dehydrogenase)	CHEMBL1703	Mitochondrial complex I (NADH dehydrogenase) inhibitor	NEGATIVE MODULATOR	METFORMIN HYDROCHLORIDE	1995	2	EFO_0008520	primary progressive multiple sclerosis	D020528	Multiple Sclerosis, Chronic Progressive	145127	EFO_0000540 | EFO_0000618	immune system disease | nervous system disease	51	CHEMBL1431
NDUFV3	ENSG00000160194	Mitochondrial complex I (NADH dehydrogenase)	CHEMBL1703	Mitochondrial complex I (NADH dehydrogenase) inhibitor	NEGATIVE MODULATOR	METFORMIN HYDROCHLORIDE	1995	2	EFO_0008522	secondary progressive multiple sclerosis	D020528	Multiple Sclerosis, Chronic Progressive	145128	EFO_0000540 | EFO_0000618	immune system disease | nervous system disease	51	CHEMBL1431
NDUFV3	ENSG00000160194	Mitochondrial complex I (NADH dehydrogenase)	CHEMBL1703	Mitochondrial complex I (NADH dehydrogenase) inhibitor	NEGATIVE MODULATOR	METFORMIN HYDROCHLORIDE	1995	1	MONDO_0005299	brain ischemia	D002545	Brain Ischemia	145129	EFO_0000618 | EFO_0000319	nervous system disease | cardiovascular disease	51	CHEMBL1431
NDUFA5	ENSG00000128609	Mitochondrial complex I (NADH dehydrogenase)	CHEMBL1703	Mitochondrial complex I (NADH dehydrogenase) inhibitor	NEGATIVE MODULATOR	METFORMIN HYDROCHLORIDE	1995	4	EFO_0000400	diabetes mellitus	D003920	Diabetes Mellitus	23475	EFO_0000589	metabolic disease	51	CHEMBL1431
NDUFA5	ENSG00000128609	Mitochondrial complex I (NADH dehydrogenase)	CHEMBL1703	Mitochondrial complex I (NADH dehydrogenase) inhibitor	NEGATIVE MODULATOR	METFORMIN HYDROCHLORIDE	1995	2	EFO_0001073	obesity	D009765	Obesity	23477	EFO_0000589	metabolic disease	51	CHEMBL1431
NDUFA5	ENSG00000128609	Mitochondrial complex I (NADH dehydrogenase)	CHEMBL1703	Mitochondrial complex I (NADH dehydrogenase) inhibitor	NEGATIVE MODULATOR	METFORMIN HYDROCHLORIDE	1995	2	EFO_0000673	prostate adenocarcinoma	D011471	Prostatic Neoplasms	26700	EFO_0000616 | EFO_0000512	neoplasm | reproductive system disease	51	CHEMBL1431
NDUFA5	ENSG00000128609	Mitochondrial complex I (NADH dehydrogenase)	CHEMBL1703	Mitochondrial complex I (NADH dehydrogenase) inhibitor	NEGATIVE MODULATOR	METFORMIN HYDROCHLORIDE	1995	2	EFO_0001663	prostate carcinoma	D011471	Prostatic Neoplasms	26701	EFO_0000616 | EFO_0000512	neoplasm | reproductive system disease	51	CHEMBL1431
NDUFA5	ENSG00000128609	Mitochondrial complex I (NADH dehydrogenase)	CHEMBL1703	Mitochondrial complex I (NADH dehydrogenase) inhibitor	NEGATIVE MODULATOR	METFORMIN HYDROCHLORIDE	1995	1	EFO_0002618	pancreatic carcinoma	D010190	Pancreatic Neoplasms	27800	EFO_0000616 | EFO_0000589	neoplasm | metabolic disease	51	CHEMBL1431
NDUFA5	ENSG00000128609	Mitochondrial complex I (NADH dehydrogenase)	CHEMBL1703	Mitochondrial complex I (NADH dehydrogenase) inhibitor	NEGATIVE MODULATOR	METFORMIN HYDROCHLORIDE	1995	2	EFO_1001459	diabetic foot	D017719	Diabetic Foot	52056	EFO_0010285 | EFO_0000319	integumentary system disease | cardiovascular disease	51	CHEMBL1431
NDUFA5	ENSG00000128609	Mitochondrial complex I (NADH dehydrogenase)	CHEMBL1703	Mitochondrial complex I (NADH dehydrogenase) inhibitor	NEGATIVE MODULATOR	METFORMIN HYDROCHLORIDE	1995	3	EFO_0000195	metabolic syndrome	D024821	Metabolic Syndrome	52086	EFO_0000589 | EFO_0000319 | HP_0011025 | EFO_0004298	metabolic disease | cardiovascular disease | cardiovascular disease | cardiovascular measurement	51	CHEMBL1431
NDUFA5	ENSG00000128609	Mitochondrial complex I (NADH dehydrogenase)	CHEMBL1703	Mitochondrial complex I (NADH dehydrogenase) inhibitor	NEGATIVE MODULATOR	METFORMIN HYDROCHLORIDE	1995	2	EFO_0002517	pancreatic ductal adenocarcinoma	D021441	Carcinoma, Pancreatic Ductal	61060	EFO_0000616 | EFO_0000589	neoplasm | metabolic disease	51	CHEMBL1431
NDUFA5	ENSG00000128609	Mitochondrial complex I (NADH dehydrogenase)	CHEMBL1703	Mitochondrial complex I (NADH dehydrogenase) inhibitor	NEGATIVE MODULATOR	METFORMIN HYDROCHLORIDE	1995	3	EFO_0003060	non-small cell lung carcinoma	D002289	Carcinoma, Non-Small-Cell Lung	61062	EFO_0000616 | EFO_0000684	neoplasm | respiratory system disease	51	CHEMBL1431
NDUFA5	ENSG00000128609	Mitochondrial complex I (NADH dehydrogenase)	CHEMBL1703	Mitochondrial complex I (NADH dehydrogenase) inhibitor	NEGATIVE MODULATOR	METFORMIN HYDROCHLORIDE	1995	2	EFO_0003144	heart failure	D006333	Heart Failure	61063	EFO_0000319	cardiovascular disease	51	CHEMBL1431
NDUFA5	ENSG00000128609	Mitochondrial complex I (NADH dehydrogenase)	CHEMBL1703	Mitochondrial complex I (NADH dehydrogenase) inhibitor	NEGATIVE MODULATOR	METFORMIN HYDROCHLORIDE	1995	3	EFO_0004593	gestational diabetes	D016640	Diabetes, Gestational	61064	EFO_0000589 | HP_0001197	metabolic disease | abnormality of prenatal development or birth	51	CHEMBL1431
NDUFA5	ENSG00000128609	Mitochondrial complex I (NADH dehydrogenase)	CHEMBL1703	Mitochondrial complex I (NADH dehydrogenase) inhibitor	NEGATIVE MODULATOR	METFORMIN HYDROCHLORIDE	1995	0.5	EFO_0006859	head and neck malignant neoplasia	D006258	Head and Neck Neoplasms	61065	EFO_0000616	neoplasm	51	CHEMBL1431
NDUFA5	ENSG00000128609	Mitochondrial complex I (NADH dehydrogenase)	CHEMBL1703	Mitochondrial complex I (NADH dehydrogenase) inhibitor	NEGATIVE MODULATOR	METFORMIN HYDROCHLORIDE	1995	2	EFO_0000466	endometrioid carcinoma	D018269	Carcinoma, Endometrioid	109292	EFO_0000616 | EFO_0000512	neoplasm | reproductive system disease	51	CHEMBL1431
NDUFA5	ENSG00000128609	Mitochondrial complex I (NADH dehydrogenase)	CHEMBL1703	Mitochondrial complex I (NADH dehydrogenase) inhibitor	NEGATIVE MODULATOR	METFORMIN HYDROCHLORIDE	1995	2	EFO_0000571	lung adenocarcinoma	D000077192	Adenocarcinoma of Lung	109294	EFO_0000616 | EFO_0000684	neoplasm | respiratory system disease	51	CHEMBL1431
NDUFA5	ENSG00000128609	Mitochondrial complex I (NADH dehydrogenase)	CHEMBL1703	Mitochondrial complex I (NADH dehydrogenase) inhibitor	NEGATIVE MODULATOR	METFORMIN HYDROCHLORIDE	1995	1	EFO_0001378	multiple myeloma	D009101	Multiple Myeloma	109296	HP_0001871 | EFO_0004503 | EFO_0004872 | EFO_0000540 | HP_0002715 | EFO_0000616	abnormality of blood and blood-forming tissues | hematological measurement | inflammatory biomarker measurement | immune system disease | abnormality of the immune system | neoplasm	51	CHEMBL1431
NDUFA5	ENSG00000128609	Mitochondrial complex I (NADH dehydrogenase)	CHEMBL1703	Mitochondrial complex I (NADH dehydrogenase) inhibitor	NEGATIVE MODULATOR	METFORMIN HYDROCHLORIDE	1995	3	EFO_0003884	chronic kidney disease	D051436	Renal Insufficiency, Chronic	109297	HP_0000079	abnormality of the urinary system	51	CHEMBL1431
NDUFA5	ENSG00000128609	Mitochondrial complex I (NADH dehydrogenase)	CHEMBL1703	Mitochondrial complex I (NADH dehydrogenase) inhibitor	NEGATIVE MODULATOR	METFORMIN HYDROCHLORIDE	1995	2	EFO_0009637	pleural effusion	D010996	Pleural Effusion	109298	EFO_0003765	general symptoms and signs	51	CHEMBL1431
NDUFA5	ENSG00000128609	Mitochondrial complex I (NADH dehydrogenase)	CHEMBL1703	Mitochondrial complex I (NADH dehydrogenase) inhibitor	NEGATIVE MODULATOR	METFORMIN HYDROCHLORIDE	1995	1	EFO_1001465	gliosarcoma	D018316	Gliosarcoma	109301	EFO_0000618 | HP_0000707 | EFO_0000616 | EFO_0000677	nervous system disease | abnormality of the nervous system | neoplasm | mental or behavioural disorder	51	CHEMBL1431
NDUFA5	ENSG00000128609	Mitochondrial complex I (NADH dehydrogenase)	CHEMBL1703	Mitochondrial complex I (NADH dehydrogenase) inhibitor	NEGATIVE MODULATOR	METFORMIN HYDROCHLORIDE	1995	2	HP_0001541	Ascites	D001201	Ascites	109302	EFO_0000405	digestive system disease	51	CHEMBL1431
NDUFA5	ENSG00000128609	Mitochondrial complex I (NADH dehydrogenase)	CHEMBL1703	Mitochondrial complex I (NADH dehydrogenase) inhibitor	NEGATIVE MODULATOR	METFORMIN HYDROCHLORIDE	1995	1	MP_0001845	inflammation	D007249	Inflammation	109303	HP_0002715	abnormality of the immune system	51	CHEMBL1431
NDUFA5	ENSG00000128609	Mitochondrial complex I (NADH dehydrogenase)	CHEMBL1703	Mitochondrial complex I (NADH dehydrogenase) inhibitor	NEGATIVE MODULATOR	METFORMIN HYDROCHLORIDE	1995	0.5	EFO_0000660	polycystic ovary syndrome	D011085	Polycystic Ovary Syndrome	119406	EFO_0000512 | EFO_0000589 | HP_0001197	reproductive system disease | metabolic disease | abnormality of prenatal development or birth	51	CHEMBL1431
NDUFA5	ENSG00000128609	Mitochondrial complex I (NADH dehydrogenase)	CHEMBL1703	Mitochondrial complex I (NADH dehydrogenase) inhibitor	NEGATIVE MODULATOR	METFORMIN HYDROCHLORIDE	1995	2	EFO_1000043	ovarian serous cystadenocarcinoma	D018293	Cystadenoma, Serous	119407	EFO_0000512 | EFO_0000616 | EFO_0000589	reproductive system disease | neoplasm | metabolic disease	51	CHEMBL1431
NDUFA5	ENSG00000128609	Mitochondrial complex I (NADH dehydrogenase)	CHEMBL1703	Mitochondrial complex I (NADH dehydrogenase) inhibitor	NEGATIVE MODULATOR	METFORMIN HYDROCHLORIDE	1995	2	HP_0000842	Hyperinsulinemia	D006946	Hyperinsulinism	119408	EFO_0000589	metabolic disease	51	CHEMBL1431
NDUFA5	ENSG00000128609	Mitochondrial complex I (NADH dehydrogenase)	CHEMBL1703	Mitochondrial complex I (NADH dehydrogenase) inhibitor	NEGATIVE MODULATOR	METFORMIN HYDROCHLORIDE	1995	2	MONDO_0002087	peritoneum cancer	D010534	Peritoneal Neoplasms	119409	EFO_0000616	neoplasm	51	CHEMBL1431
NDUFA5	ENSG00000128609	Mitochondrial complex I (NADH dehydrogenase)	CHEMBL1703	Mitochondrial complex I (NADH dehydrogenase) inhibitor	NEGATIVE MODULATOR	METFORMIN HYDROCHLORIDE	1995	2	MONDO_0002158	fallopian tube cancer	D005185	Fallopian Tube Neoplasms	119410	EFO_0000616 | EFO_0000512	neoplasm | reproductive system disease	51	CHEMBL1431
NDUFA5	ENSG00000128609	Mitochondrial complex I (NADH dehydrogenase)	CHEMBL1703	Mitochondrial complex I (NADH dehydrogenase) inhibitor	NEGATIVE MODULATOR	METFORMIN HYDROCHLORIDE	1995	3	MONDO_0007254	breast cancer	D001943	Breast Neoplasms	119411	EFO_0000616	neoplasm	51	CHEMBL1431
NDUFA5	ENSG00000128609	Mitochondrial complex I (NADH dehydrogenase)	CHEMBL1703	Mitochondrial complex I (NADH dehydrogenase) inhibitor	NEGATIVE MODULATOR	METFORMIN HYDROCHLORIDE	1995	2	MONDO_0008315	prostate cancer	D064129	Prostatic Neoplasms, Castration-Resistant	119412	EFO_0000616 | HP_0000078 | HP_0000079	neoplasm | abnormality of the genital system | abnormality of the urinary system	51	CHEMBL1431
NDUFA5	ENSG00000128609	Mitochondrial complex I (NADH dehydrogenase)	CHEMBL1703	Mitochondrial complex I (NADH dehydrogenase) inhibitor	NEGATIVE MODULATOR	METFORMIN HYDROCHLORIDE	1995	2	MONDO_0021063	malignant colon neoplasm	D003110	Colonic Neoplasms	119413	EFO_0000616 | EFO_0000405	neoplasm | digestive system disease	51	CHEMBL1431
NDUFA5	ENSG00000128609	Mitochondrial complex I (NADH dehydrogenase)	CHEMBL1703	Mitochondrial complex I (NADH dehydrogenase) inhibitor	NEGATIVE MODULATOR	METFORMIN HYDROCHLORIDE	1995	2	EFO_0000199	oral squamous cell carcinoma	D000077195	Squamous Cell Carcinoma of Head and Neck	127805	EFO_0000616	neoplasm	51	CHEMBL1431
NDUFA5	ENSG00000128609	Mitochondrial complex I (NADH dehydrogenase)	CHEMBL1703	Mitochondrial complex I (NADH dehydrogenase) inhibitor	NEGATIVE MODULATOR	METFORMIN HYDROCHLORIDE	1995	2	EFO_0001071	lung carcinoma	D008175	Lung Neoplasms	134656	EFO_0000616 | EFO_0000684	neoplasm | respiratory system disease	51	CHEMBL1431
NDUFA5	ENSG00000128609	Mitochondrial complex I (NADH dehydrogenase)	CHEMBL1703	Mitochondrial complex I (NADH dehydrogenase) inhibitor	NEGATIVE MODULATOR	METFORMIN HYDROCHLORIDE	1995	1	EFO_1000783	diabetic neuropathy	D003929	Diabetic Neuropathies	134657	EFO_0000618	nervous system disease	51	CHEMBL1431
NDUFA5	ENSG00000128609	Mitochondrial complex I (NADH dehydrogenase)	CHEMBL1703	Mitochondrial complex I (NADH dehydrogenase) inhibitor	NEGATIVE MODULATOR	METFORMIN HYDROCHLORIDE	1995	2	EFO_1001512	endometrial carcinoma	D016889	Endometrial Neoplasms	134658	EFO_0000616 | EFO_0000512	neoplasm | reproductive system disease	51	CHEMBL1431
NDUFA5	ENSG00000128609	Mitochondrial complex I (NADH dehydrogenase)	CHEMBL1703	Mitochondrial complex I (NADH dehydrogenase) inhibitor	NEGATIVE MODULATOR	METFORMIN HYDROCHLORIDE	1995	2	EFO_0000432	breast ductal carcinoma in situ	D002285	Carcinoma, Intraductal, Noninfiltrating	138657	EFO_0000616 | EFO_0005741	neoplasm | infectious disease	51	CHEMBL1431
NDUFA5	ENSG00000128609	Mitochondrial complex I (NADH dehydrogenase)	CHEMBL1703	Mitochondrial complex I (NADH dehydrogenase) inhibitor	NEGATIVE MODULATOR	METFORMIN HYDROCHLORIDE	1995	4	MONDO_0005148	type 2 diabetes mellitus	D003924	Diabetes Mellitus, Type 2	138658	EFO_0000589	metabolic disease	51	CHEMBL1431
NDUFA5	ENSG00000128609	Mitochondrial complex I (NADH dehydrogenase)	CHEMBL1703	Mitochondrial complex I (NADH dehydrogenase) inhibitor	NEGATIVE MODULATOR	METFORMIN HYDROCHLORIDE	1995	1	MONDO_0019353	Stargardt disease	D000080362	Stargardt Disease	138659	EFO_0003966 | HP_0001197 | EFO_0000618	eye disease | abnormality of prenatal development or birth | nervous system disease	51	CHEMBL1431
NDUFA5	ENSG00000128609	Mitochondrial complex I (NADH dehydrogenase)	CHEMBL1703	Mitochondrial complex I (NADH dehydrogenase) inhibitor	NEGATIVE MODULATOR	METFORMIN HYDROCHLORIDE	1995	2	MONDO_0019391	Fanconi anemia	D005199	Fanconi Anemia	138660	HP_0000924 | HP_0003011 | HP_0000079 | HP_0001871 | EFO_0000589 | EFO_0000540 | HP_0001197 | EFO_0010285	abnormality of the skeletal system | abnormality of the musculature | abnormality of the urinary system | abnormality of blood and blood-forming tissues | metabolic disease | immune system disease | abnormality of prenatal development or birth | integumentary system disease	51	CHEMBL1431
NDUFA5	ENSG00000128609	Mitochondrial complex I (NADH dehydrogenase)	CHEMBL1703	Mitochondrial complex I (NADH dehydrogenase) inhibitor	NEGATIVE MODULATOR	METFORMIN HYDROCHLORIDE	1995	1	EFO_0000348	clear cell adenocarcinoma	D018262	Adenocarcinoma, Clear Cell	145122	EFO_0000616	neoplasm	51	CHEMBL1431
NDUFA5	ENSG00000128609	Mitochondrial complex I (NADH dehydrogenase)	CHEMBL1703	Mitochondrial complex I (NADH dehydrogenase) inhibitor	NEGATIVE MODULATOR	METFORMIN HYDROCHLORIDE	1995	1	EFO_0000616	neoplasm	D009369	Neoplasms	145123	EFO_0000616	neoplasm	51	CHEMBL1431
NDUFA5	ENSG00000128609	Mitochondrial complex I (NADH dehydrogenase)	CHEMBL1703	Mitochondrial complex I (NADH dehydrogenase) inhibitor	NEGATIVE MODULATOR	METFORMIN HYDROCHLORIDE	1995	3	EFO_0003868	mouth neoplasm	D009062	Mouth Neoplasms	145124	EFO_0000616	neoplasm	51	CHEMBL1431
NDUFA5	ENSG00000128609	Mitochondrial complex I (NADH dehydrogenase)	CHEMBL1703	Mitochondrial complex I (NADH dehydrogenase) inhibitor	NEGATIVE MODULATOR	METFORMIN HYDROCHLORIDE	1995	2	EFO_0004208	Vitiligo	D014820	Vitiligo	145125	EFO_0000540 | EFO_0010285	immune system disease | integumentary system disease	51	CHEMBL1431
NDUFA5	ENSG00000128609	Mitochondrial complex I (NADH dehydrogenase)	CHEMBL1703	Mitochondrial complex I (NADH dehydrogenase) inhibitor	NEGATIVE MODULATOR	METFORMIN HYDROCHLORIDE	1995	2	EFO_0004616	osteoarthritis, knee	D020370	Osteoarthritis, Knee	145126	HP_0000924 | HP_0003011 | EFO_1001986	abnormality of the skeletal system | abnormality of the musculature | connective tissue disease	51	CHEMBL1431
NDUFA5	ENSG00000128609	Mitochondrial complex I (NADH dehydrogenase)	CHEMBL1703	Mitochondrial complex I (NADH dehydrogenase) inhibitor	NEGATIVE MODULATOR	METFORMIN HYDROCHLORIDE	1995	2	EFO_0008520	primary progressive multiple sclerosis	D020528	Multiple Sclerosis, Chronic Progressive	145127	EFO_0000540 | EFO_0000618	immune system disease | nervous system disease	51	CHEMBL1431
NDUFA5	ENSG00000128609	Mitochondrial complex I (NADH dehydrogenase)	CHEMBL1703	Mitochondrial complex I (NADH dehydrogenase) inhibitor	NEGATIVE MODULATOR	METFORMIN HYDROCHLORIDE	1995	2	EFO_0008522	secondary progressive multiple sclerosis	D020528	Multiple Sclerosis, Chronic Progressive	145128	EFO_0000540 | EFO_0000618	immune system disease | nervous system disease	51	CHEMBL1431
NDUFA5	ENSG00000128609	Mitochondrial complex I (NADH dehydrogenase)	CHEMBL1703	Mitochondrial complex I (NADH dehydrogenase) inhibitor	NEGATIVE MODULATOR	METFORMIN HYDROCHLORIDE	1995	1	MONDO_0005299	brain ischemia	D002545	Brain Ischemia	145129	EFO_0000618 | EFO_0000319	nervous system disease | cardiovascular disease	51	CHEMBL1431
NDUFA9	ENSG00000139180	Mitochondrial complex I (NADH dehydrogenase)	CHEMBL1703	Mitochondrial complex I (NADH dehydrogenase) inhibitor	NEGATIVE MODULATOR	METFORMIN HYDROCHLORIDE	1995	4	EFO_0000400	diabetes mellitus	D003920	Diabetes Mellitus	23475	EFO_0000589	metabolic disease	51	CHEMBL1431
NDUFA9	ENSG00000139180	Mitochondrial complex I (NADH dehydrogenase)	CHEMBL1703	Mitochondrial complex I (NADH dehydrogenase) inhibitor	NEGATIVE MODULATOR	METFORMIN HYDROCHLORIDE	1995	2	EFO_0001073	obesity	D009765	Obesity	23477	EFO_0000589	metabolic disease	51	CHEMBL1431
NDUFA9	ENSG00000139180	Mitochondrial complex I (NADH dehydrogenase)	CHEMBL1703	Mitochondrial complex I (NADH dehydrogenase) inhibitor	NEGATIVE MODULATOR	METFORMIN HYDROCHLORIDE	1995	2	EFO_0000673	prostate adenocarcinoma	D011471	Prostatic Neoplasms	26700	EFO_0000616 | EFO_0000512	neoplasm | reproductive system disease	51	CHEMBL1431
NDUFA9	ENSG00000139180	Mitochondrial complex I (NADH dehydrogenase)	CHEMBL1703	Mitochondrial complex I (NADH dehydrogenase) inhibitor	NEGATIVE MODULATOR	METFORMIN HYDROCHLORIDE	1995	2	EFO_0001663	prostate carcinoma	D011471	Prostatic Neoplasms	26701	EFO_0000616 | EFO_0000512	neoplasm | reproductive system disease	51	CHEMBL1431
NDUFA9	ENSG00000139180	Mitochondrial complex I (NADH dehydrogenase)	CHEMBL1703	Mitochondrial complex I (NADH dehydrogenase) inhibitor	NEGATIVE MODULATOR	METFORMIN HYDROCHLORIDE	1995	1	EFO_0002618	pancreatic carcinoma	D010190	Pancreatic Neoplasms	27800	EFO_0000616 | EFO_0000589	neoplasm | metabolic disease	51	CHEMBL1431
NDUFA9	ENSG00000139180	Mitochondrial complex I (NADH dehydrogenase)	CHEMBL1703	Mitochondrial complex I (NADH dehydrogenase) inhibitor	NEGATIVE MODULATOR	METFORMIN HYDROCHLORIDE	1995	2	EFO_1001459	diabetic foot	D017719	Diabetic Foot	52056	EFO_0010285 | EFO_0000319	integumentary system disease | cardiovascular disease	51	CHEMBL1431
NDUFA9	ENSG00000139180	Mitochondrial complex I (NADH dehydrogenase)	CHEMBL1703	Mitochondrial complex I (NADH dehydrogenase) inhibitor	NEGATIVE MODULATOR	METFORMIN HYDROCHLORIDE	1995	3	EFO_0000195	metabolic syndrome	D024821	Metabolic Syndrome	52086	EFO_0000589 | EFO_0000319 | HP_0011025 | EFO_0004298	metabolic disease | cardiovascular disease | cardiovascular disease | cardiovascular measurement	51	CHEMBL1431
NDUFA9	ENSG00000139180	Mitochondrial complex I (NADH dehydrogenase)	CHEMBL1703	Mitochondrial complex I (NADH dehydrogenase) inhibitor	NEGATIVE MODULATOR	METFORMIN HYDROCHLORIDE	1995	2	EFO_0002517	pancreatic ductal adenocarcinoma	D021441	Carcinoma, Pancreatic Ductal	61060	EFO_0000616 | EFO_0000589	neoplasm | metabolic disease	51	CHEMBL1431
NDUFA9	ENSG00000139180	Mitochondrial complex I (NADH dehydrogenase)	CHEMBL1703	Mitochondrial complex I (NADH dehydrogenase) inhibitor	NEGATIVE MODULATOR	METFORMIN HYDROCHLORIDE	1995	3	EFO_0003060	non-small cell lung carcinoma	D002289	Carcinoma, Non-Small-Cell Lung	61062	EFO_0000616 | EFO_0000684	neoplasm | respiratory system disease	51	CHEMBL1431
NDUFA9	ENSG00000139180	Mitochondrial complex I (NADH dehydrogenase)	CHEMBL1703	Mitochondrial complex I (NADH dehydrogenase) inhibitor	NEGATIVE MODULATOR	METFORMIN HYDROCHLORIDE	1995	2	EFO_0003144	heart failure	D006333	Heart Failure	61063	EFO_0000319	cardiovascular disease	51	CHEMBL1431
NDUFA9	ENSG00000139180	Mitochondrial complex I (NADH dehydrogenase)	CHEMBL1703	Mitochondrial complex I (NADH dehydrogenase) inhibitor	NEGATIVE MODULATOR	METFORMIN HYDROCHLORIDE	1995	3	EFO_0004593	gestational diabetes	D016640	Diabetes, Gestational	61064	EFO_0000589 | HP_0001197	metabolic disease | abnormality of prenatal development or birth	51	CHEMBL1431
NDUFA9	ENSG00000139180	Mitochondrial complex I (NADH dehydrogenase)	CHEMBL1703	Mitochondrial complex I (NADH dehydrogenase) inhibitor	NEGATIVE MODULATOR	METFORMIN HYDROCHLORIDE	1995	0.5	EFO_0006859	head and neck malignant neoplasia	D006258	Head and Neck Neoplasms	61065	EFO_0000616	neoplasm	51	CHEMBL1431
NDUFA9	ENSG00000139180	Mitochondrial complex I (NADH dehydrogenase)	CHEMBL1703	Mitochondrial complex I (NADH dehydrogenase) inhibitor	NEGATIVE MODULATOR	METFORMIN HYDROCHLORIDE	1995	2	EFO_0000466	endometrioid carcinoma	D018269	Carcinoma, Endometrioid	109292	EFO_0000616 | EFO_0000512	neoplasm | reproductive system disease	51	CHEMBL1431
NDUFA9	ENSG00000139180	Mitochondrial complex I (NADH dehydrogenase)	CHEMBL1703	Mitochondrial complex I (NADH dehydrogenase) inhibitor	NEGATIVE MODULATOR	METFORMIN HYDROCHLORIDE	1995	2	EFO_0000571	lung adenocarcinoma	D000077192	Adenocarcinoma of Lung	109294	EFO_0000616 | EFO_0000684	neoplasm | respiratory system disease	51	CHEMBL1431
NDUFA9	ENSG00000139180	Mitochondrial complex I (NADH dehydrogenase)	CHEMBL1703	Mitochondrial complex I (NADH dehydrogenase) inhibitor	NEGATIVE MODULATOR	METFORMIN HYDROCHLORIDE	1995	1	EFO_0001378	multiple myeloma	D009101	Multiple Myeloma	109296	HP_0001871 | EFO_0004503 | EFO_0004872 | EFO_0000540 | HP_0002715 | EFO_0000616	abnormality of blood and blood-forming tissues | hematological measurement | inflammatory biomarker measurement | immune system disease | abnormality of the immune system | neoplasm	51	CHEMBL1431
NDUFA9	ENSG00000139180	Mitochondrial complex I (NADH dehydrogenase)	CHEMBL1703	Mitochondrial complex I (NADH dehydrogenase) inhibitor	NEGATIVE MODULATOR	METFORMIN HYDROCHLORIDE	1995	3	EFO_0003884	chronic kidney disease	D051436	Renal Insufficiency, Chronic	109297	HP_0000079	abnormality of the urinary system	51	CHEMBL1431
NDUFA9	ENSG00000139180	Mitochondrial complex I (NADH dehydrogenase)	CHEMBL1703	Mitochondrial complex I (NADH dehydrogenase) inhibitor	NEGATIVE MODULATOR	METFORMIN HYDROCHLORIDE	1995	2	EFO_0009637	pleural effusion	D010996	Pleural Effusion	109298	EFO_0003765	general symptoms and signs	51	CHEMBL1431
NDUFA9	ENSG00000139180	Mitochondrial complex I (NADH dehydrogenase)	CHEMBL1703	Mitochondrial complex I (NADH dehydrogenase) inhibitor	NEGATIVE MODULATOR	METFORMIN HYDROCHLORIDE	1995	1	EFO_1001465	gliosarcoma	D018316	Gliosarcoma	109301	EFO_0000618 | HP_0000707 | EFO_0000616 | EFO_0000677	nervous system disease | abnormality of the nervous system | neoplasm | mental or behavioural disorder	51	CHEMBL1431
NDUFA9	ENSG00000139180	Mitochondrial complex I (NADH dehydrogenase)	CHEMBL1703	Mitochondrial complex I (NADH dehydrogenase) inhibitor	NEGATIVE MODULATOR	METFORMIN HYDROCHLORIDE	1995	2	HP_0001541	Ascites	D001201	Ascites	109302	EFO_0000405	digestive system disease	51	CHEMBL1431
NDUFA9	ENSG00000139180	Mitochondrial complex I (NADH dehydrogenase)	CHEMBL1703	Mitochondrial complex I (NADH dehydrogenase) inhibitor	NEGATIVE MODULATOR	METFORMIN HYDROCHLORIDE	1995	1	MP_0001845	inflammation	D007249	Inflammation	109303	HP_0002715	abnormality of the immune system	51	CHEMBL1431
NDUFA9	ENSG00000139180	Mitochondrial complex I (NADH dehydrogenase)	CHEMBL1703	Mitochondrial complex I (NADH dehydrogenase) inhibitor	NEGATIVE MODULATOR	METFORMIN HYDROCHLORIDE	1995	0.5	EFO_0000660	polycystic ovary syndrome	D011085	Polycystic Ovary Syndrome	119406	EFO_0000512 | EFO_0000589 | HP_0001197	reproductive system disease | metabolic disease | abnormality of prenatal development or birth	51	CHEMBL1431
NDUFA9	ENSG00000139180	Mitochondrial complex I (NADH dehydrogenase)	CHEMBL1703	Mitochondrial complex I (NADH dehydrogenase) inhibitor	NEGATIVE MODULATOR	METFORMIN HYDROCHLORIDE	1995	2	EFO_1000043	ovarian serous cystadenocarcinoma	D018293	Cystadenoma, Serous	119407	EFO_0000512 | EFO_0000616 | EFO_0000589	reproductive system disease | neoplasm | metabolic disease	51	CHEMBL1431
NDUFA9	ENSG00000139180	Mitochondrial complex I (NADH dehydrogenase)	CHEMBL1703	Mitochondrial complex I (NADH dehydrogenase) inhibitor	NEGATIVE MODULATOR	METFORMIN HYDROCHLORIDE	1995	2	HP_0000842	Hyperinsulinemia	D006946	Hyperinsulinism	119408	EFO_0000589	metabolic disease	51	CHEMBL1431
NDUFA9	ENSG00000139180	Mitochondrial complex I (NADH dehydrogenase)	CHEMBL1703	Mitochondrial complex I (NADH dehydrogenase) inhibitor	NEGATIVE MODULATOR	METFORMIN HYDROCHLORIDE	1995	2	MONDO_0002087	peritoneum cancer	D010534	Peritoneal Neoplasms	119409	EFO_0000616	neoplasm	51	CHEMBL1431
NDUFA9	ENSG00000139180	Mitochondrial complex I (NADH dehydrogenase)	CHEMBL1703	Mitochondrial complex I (NADH dehydrogenase) inhibitor	NEGATIVE MODULATOR	METFORMIN HYDROCHLORIDE	1995	2	MONDO_0002158	fallopian tube cancer	D005185	Fallopian Tube Neoplasms	119410	EFO_0000616 | EFO_0000512	neoplasm | reproductive system disease	51	CHEMBL1431
NDUFA9	ENSG00000139180	Mitochondrial complex I (NADH dehydrogenase)	CHEMBL1703	Mitochondrial complex I (NADH dehydrogenase) inhibitor	NEGATIVE MODULATOR	METFORMIN HYDROCHLORIDE	1995	3	MONDO_0007254	breast cancer	D001943	Breast Neoplasms	119411	EFO_0000616	neoplasm	51	CHEMBL1431
NDUFA9	ENSG00000139180	Mitochondrial complex I (NADH dehydrogenase)	CHEMBL1703	Mitochondrial complex I (NADH dehydrogenase) inhibitor	NEGATIVE MODULATOR	METFORMIN HYDROCHLORIDE	1995	2	MONDO_0008315	prostate cancer	D064129	Prostatic Neoplasms, Castration-Resistant	119412	EFO_0000616 | HP_0000078 | HP_0000079	neoplasm | abnormality of the genital system | abnormality of the urinary system	51	CHEMBL1431
NDUFA9	ENSG00000139180	Mitochondrial complex I (NADH dehydrogenase)	CHEMBL1703	Mitochondrial complex I (NADH dehydrogenase) inhibitor	NEGATIVE MODULATOR	METFORMIN HYDROCHLORIDE	1995	2	MONDO_0021063	malignant colon neoplasm	D003110	Colonic Neoplasms	119413	EFO_0000616 | EFO_0000405	neoplasm | digestive system disease	51	CHEMBL1431
NDUFA9	ENSG00000139180	Mitochondrial complex I (NADH dehydrogenase)	CHEMBL1703	Mitochondrial complex I (NADH dehydrogenase) inhibitor	NEGATIVE MODULATOR	METFORMIN HYDROCHLORIDE	1995	2	EFO_0000199	oral squamous cell carcinoma	D000077195	Squamous Cell Carcinoma of Head and Neck	127805	EFO_0000616	neoplasm	51	CHEMBL1431
NDUFA9	ENSG00000139180	Mitochondrial complex I (NADH dehydrogenase)	CHEMBL1703	Mitochondrial complex I (NADH dehydrogenase) inhibitor	NEGATIVE MODULATOR	METFORMIN HYDROCHLORIDE	1995	2	EFO_0001071	lung carcinoma	D008175	Lung Neoplasms	134656	EFO_0000616 | EFO_0000684	neoplasm | respiratory system disease	51	CHEMBL1431
NDUFA9	ENSG00000139180	Mitochondrial complex I (NADH dehydrogenase)	CHEMBL1703	Mitochondrial complex I (NADH dehydrogenase) inhibitor	NEGATIVE MODULATOR	METFORMIN HYDROCHLORIDE	1995	1	EFO_1000783	diabetic neuropathy	D003929	Diabetic Neuropathies	134657	EFO_0000618	nervous system disease	51	CHEMBL1431
NDUFA9	ENSG00000139180	Mitochondrial complex I (NADH dehydrogenase)	CHEMBL1703	Mitochondrial complex I (NADH dehydrogenase) inhibitor	NEGATIVE MODULATOR	METFORMIN HYDROCHLORIDE	1995	2	EFO_1001512	endometrial carcinoma	D016889	Endometrial Neoplasms	134658	EFO_0000616 | EFO_0000512	neoplasm | reproductive system disease	51	CHEMBL1431
NDUFA9	ENSG00000139180	Mitochondrial complex I (NADH dehydrogenase)	CHEMBL1703	Mitochondrial complex I (NADH dehydrogenase) inhibitor	NEGATIVE MODULATOR	METFORMIN HYDROCHLORIDE	1995	2	EFO_0000432	breast ductal carcinoma in situ	D002285	Carcinoma, Intraductal, Noninfiltrating	138657	EFO_0000616 | EFO_0005741	neoplasm | infectious disease	51	CHEMBL1431
NDUFA9	ENSG00000139180	Mitochondrial complex I (NADH dehydrogenase)	CHEMBL1703	Mitochondrial complex I (NADH dehydrogenase) inhibitor	NEGATIVE MODULATOR	METFORMIN HYDROCHLORIDE	1995	4	MONDO_0005148	type 2 diabetes mellitus	D003924	Diabetes Mellitus, Type 2	138658	EFO_0000589	metabolic disease	51	CHEMBL1431
NDUFA9	ENSG00000139180	Mitochondrial complex I (NADH dehydrogenase)	CHEMBL1703	Mitochondrial complex I (NADH dehydrogenase) inhibitor	NEGATIVE MODULATOR	METFORMIN HYDROCHLORIDE	1995	1	MONDO_0019353	Stargardt disease	D000080362	Stargardt Disease	138659	EFO_0003966 | HP_0001197 | EFO_0000618	eye disease | abnormality of prenatal development or birth | nervous system disease	51	CHEMBL1431
NDUFA9	ENSG00000139180	Mitochondrial complex I (NADH dehydrogenase)	CHEMBL1703	Mitochondrial complex I (NADH dehydrogenase) inhibitor	NEGATIVE MODULATOR	METFORMIN HYDROCHLORIDE	1995	2	MONDO_0019391	Fanconi anemia	D005199	Fanconi Anemia	138660	HP_0000924 | HP_0003011 | HP_0000079 | HP_0001871 | EFO_0000589 | EFO_0000540 | HP_0001197 | EFO_0010285	abnormality of the skeletal system | abnormality of the musculature | abnormality of the urinary system | abnormality of blood and blood-forming tissues | metabolic disease | immune system disease | abnormality of prenatal development or birth | integumentary system disease	51	CHEMBL1431
NDUFA9	ENSG00000139180	Mitochondrial complex I (NADH dehydrogenase)	CHEMBL1703	Mitochondrial complex I (NADH dehydrogenase) inhibitor	NEGATIVE MODULATOR	METFORMIN HYDROCHLORIDE	1995	1	EFO_0000348	clear cell adenocarcinoma	D018262	Adenocarcinoma, Clear Cell	145122	EFO_0000616	neoplasm	51	CHEMBL1431
NDUFA9	ENSG00000139180	Mitochondrial complex I (NADH dehydrogenase)	CHEMBL1703	Mitochondrial complex I (NADH dehydrogenase) inhibitor	NEGATIVE MODULATOR	METFORMIN HYDROCHLORIDE	1995	1	EFO_0000616	neoplasm	D009369	Neoplasms	145123	EFO_0000616	neoplasm	51	CHEMBL1431
NDUFA9	ENSG00000139180	Mitochondrial complex I (NADH dehydrogenase)	CHEMBL1703	Mitochondrial complex I (NADH dehydrogenase) inhibitor	NEGATIVE MODULATOR	METFORMIN HYDROCHLORIDE	1995	3	EFO_0003868	mouth neoplasm	D009062	Mouth Neoplasms	145124	EFO_0000616	neoplasm	51	CHEMBL1431
NDUFA9	ENSG00000139180	Mitochondrial complex I (NADH dehydrogenase)	CHEMBL1703	Mitochondrial complex I (NADH dehydrogenase) inhibitor	NEGATIVE MODULATOR	METFORMIN HYDROCHLORIDE	1995	2	EFO_0004208	Vitiligo	D014820	Vitiligo	145125	EFO_0000540 | EFO_0010285	immune system disease | integumentary system disease	51	CHEMBL1431
NDUFA9	ENSG00000139180	Mitochondrial complex I (NADH dehydrogenase)	CHEMBL1703	Mitochondrial complex I (NADH dehydrogenase) inhibitor	NEGATIVE MODULATOR	METFORMIN HYDROCHLORIDE	1995	2	EFO_0004616	osteoarthritis, knee	D020370	Osteoarthritis, Knee	145126	HP_0000924 | HP_0003011 | EFO_1001986	abnormality of the skeletal system | abnormality of the musculature | connective tissue disease	51	CHEMBL1431
NDUFA9	ENSG00000139180	Mitochondrial complex I (NADH dehydrogenase)	CHEMBL1703	Mitochondrial complex I (NADH dehydrogenase) inhibitor	NEGATIVE MODULATOR	METFORMIN HYDROCHLORIDE	1995	2	EFO_0008520	primary progressive multiple sclerosis	D020528	Multiple Sclerosis, Chronic Progressive	145127	EFO_0000540 | EFO_0000618	immune system disease | nervous system disease	51	CHEMBL1431
NDUFA9	ENSG00000139180	Mitochondrial complex I (NADH dehydrogenase)	CHEMBL1703	Mitochondrial complex I (NADH dehydrogenase) inhibitor	NEGATIVE MODULATOR	METFORMIN HYDROCHLORIDE	1995	2	EFO_0008522	secondary progressive multiple sclerosis	D020528	Multiple Sclerosis, Chronic Progressive	145128	EFO_0000540 | EFO_0000618	immune system disease | nervous system disease	51	CHEMBL1431
NDUFA9	ENSG00000139180	Mitochondrial complex I (NADH dehydrogenase)	CHEMBL1703	Mitochondrial complex I (NADH dehydrogenase) inhibitor	NEGATIVE MODULATOR	METFORMIN HYDROCHLORIDE	1995	1	MONDO_0005299	brain ischemia	D002545	Brain Ischemia	145129	EFO_0000618 | EFO_0000319	nervous system disease | cardiovascular disease	51	CHEMBL1431
NDUFAF2	ENSG00000164182	Mitochondrial complex I (NADH dehydrogenase)	CHEMBL1703	Mitochondrial complex I (NADH dehydrogenase) inhibitor	NEGATIVE MODULATOR	METFORMIN HYDROCHLORIDE	1995	4	EFO_0000400	diabetes mellitus	D003920	Diabetes Mellitus	23475	EFO_0000589	metabolic disease	51	CHEMBL1431
NDUFAF2	ENSG00000164182	Mitochondrial complex I (NADH dehydrogenase)	CHEMBL1703	Mitochondrial complex I (NADH dehydrogenase) inhibitor	NEGATIVE MODULATOR	METFORMIN HYDROCHLORIDE	1995	2	EFO_0001073	obesity	D009765	Obesity	23477	EFO_0000589	metabolic disease	51	CHEMBL1431
NDUFAF2	ENSG00000164182	Mitochondrial complex I (NADH dehydrogenase)	CHEMBL1703	Mitochondrial complex I (NADH dehydrogenase) inhibitor	NEGATIVE MODULATOR	METFORMIN HYDROCHLORIDE	1995	2	EFO_0000673	prostate adenocarcinoma	D011471	Prostatic Neoplasms	26700	EFO_0000616 | EFO_0000512	neoplasm | reproductive system disease	51	CHEMBL1431
NDUFAF2	ENSG00000164182	Mitochondrial complex I (NADH dehydrogenase)	CHEMBL1703	Mitochondrial complex I (NADH dehydrogenase) inhibitor	NEGATIVE MODULATOR	METFORMIN HYDROCHLORIDE	1995	2	EFO_0001663	prostate carcinoma	D011471	Prostatic Neoplasms	26701	EFO_0000616 | EFO_0000512	neoplasm | reproductive system disease	51	CHEMBL1431
NDUFAF2	ENSG00000164182	Mitochondrial complex I (NADH dehydrogenase)	CHEMBL1703	Mitochondrial complex I (NADH dehydrogenase) inhibitor	NEGATIVE MODULATOR	METFORMIN HYDROCHLORIDE	1995	1	EFO_0002618	pancreatic carcinoma	D010190	Pancreatic Neoplasms	27800	EFO_0000616 | EFO_0000589	neoplasm | metabolic disease	51	CHEMBL1431
NDUFAF2	ENSG00000164182	Mitochondrial complex I (NADH dehydrogenase)	CHEMBL1703	Mitochondrial complex I (NADH dehydrogenase) inhibitor	NEGATIVE MODULATOR	METFORMIN HYDROCHLORIDE	1995	2	EFO_1001459	diabetic foot	D017719	Diabetic Foot	52056	EFO_0010285 | EFO_0000319	integumentary system disease | cardiovascular disease	51	CHEMBL1431
NDUFAF2	ENSG00000164182	Mitochondrial complex I (NADH dehydrogenase)	CHEMBL1703	Mitochondrial complex I (NADH dehydrogenase) inhibitor	NEGATIVE MODULATOR	METFORMIN HYDROCHLORIDE	1995	3	EFO_0000195	metabolic syndrome	D024821	Metabolic Syndrome	52086	EFO_0000589 | EFO_0000319 | HP_0011025 | EFO_0004298	metabolic disease | cardiovascular disease | cardiovascular disease | cardiovascular measurement	51	CHEMBL1431
NDUFAF2	ENSG00000164182	Mitochondrial complex I (NADH dehydrogenase)	CHEMBL1703	Mitochondrial complex I (NADH dehydrogenase) inhibitor	NEGATIVE MODULATOR	METFORMIN HYDROCHLORIDE	1995	2	EFO_0002517	pancreatic ductal adenocarcinoma	D021441	Carcinoma, Pancreatic Ductal	61060	EFO_0000616 | EFO_0000589	neoplasm | metabolic disease	51	CHEMBL1431
NDUFAF2	ENSG00000164182	Mitochondrial complex I (NADH dehydrogenase)	CHEMBL1703	Mitochondrial complex I (NADH dehydrogenase) inhibitor	NEGATIVE MODULATOR	METFORMIN HYDROCHLORIDE	1995	3	EFO_0003060	non-small cell lung carcinoma	D002289	Carcinoma, Non-Small-Cell Lung	61062	EFO_0000616 | EFO_0000684	neoplasm | respiratory system disease	51	CHEMBL1431
NDUFAF2	ENSG00000164182	Mitochondrial complex I (NADH dehydrogenase)	CHEMBL1703	Mitochondrial complex I (NADH dehydrogenase) inhibitor	NEGATIVE MODULATOR	METFORMIN HYDROCHLORIDE	1995	2	EFO_0003144	heart failure	D006333	Heart Failure	61063	EFO_0000319	cardiovascular disease	51	CHEMBL1431
NDUFAF2	ENSG00000164182	Mitochondrial complex I (NADH dehydrogenase)	CHEMBL1703	Mitochondrial complex I (NADH dehydrogenase) inhibitor	NEGATIVE MODULATOR	METFORMIN HYDROCHLORIDE	1995	3	EFO_0004593	gestational diabetes	D016640	Diabetes, Gestational	61064	EFO_0000589 | HP_0001197	metabolic disease | abnormality of prenatal development or birth	51	CHEMBL1431
NDUFAF2	ENSG00000164182	Mitochondrial complex I (NADH dehydrogenase)	CHEMBL1703	Mitochondrial complex I (NADH dehydrogenase) inhibitor	NEGATIVE MODULATOR	METFORMIN HYDROCHLORIDE	1995	0.5	EFO_0006859	head and neck malignant neoplasia	D006258	Head and Neck Neoplasms	61065	EFO_0000616	neoplasm	51	CHEMBL1431
NDUFAF2	ENSG00000164182	Mitochondrial complex I (NADH dehydrogenase)	CHEMBL1703	Mitochondrial complex I (NADH dehydrogenase) inhibitor	NEGATIVE MODULATOR	METFORMIN HYDROCHLORIDE	1995	2	EFO_0000466	endometrioid carcinoma	D018269	Carcinoma, Endometrioid	109292	EFO_0000616 | EFO_0000512	neoplasm | reproductive system disease	51	CHEMBL1431
NDUFAF2	ENSG00000164182	Mitochondrial complex I (NADH dehydrogenase)	CHEMBL1703	Mitochondrial complex I (NADH dehydrogenase) inhibitor	NEGATIVE MODULATOR	METFORMIN HYDROCHLORIDE	1995	2	EFO_0000571	lung adenocarcinoma	D000077192	Adenocarcinoma of Lung	109294	EFO_0000616 | EFO_0000684	neoplasm | respiratory system disease	51	CHEMBL1431
NDUFAF2	ENSG00000164182	Mitochondrial complex I (NADH dehydrogenase)	CHEMBL1703	Mitochondrial complex I (NADH dehydrogenase) inhibitor	NEGATIVE MODULATOR	METFORMIN HYDROCHLORIDE	1995	1	EFO_0001378	multiple myeloma	D009101	Multiple Myeloma	109296	HP_0001871 | EFO_0004503 | EFO_0004872 | EFO_0000540 | HP_0002715 | EFO_0000616	abnormality of blood and blood-forming tissues | hematological measurement | inflammatory biomarker measurement | immune system disease | abnormality of the immune system | neoplasm	51	CHEMBL1431
NDUFAF2	ENSG00000164182	Mitochondrial complex I (NADH dehydrogenase)	CHEMBL1703	Mitochondrial complex I (NADH dehydrogenase) inhibitor	NEGATIVE MODULATOR	METFORMIN HYDROCHLORIDE	1995	3	EFO_0003884	chronic kidney disease	D051436	Renal Insufficiency, Chronic	109297	HP_0000079	abnormality of the urinary system	51	CHEMBL1431
NDUFAF2	ENSG00000164182	Mitochondrial complex I (NADH dehydrogenase)	CHEMBL1703	Mitochondrial complex I (NADH dehydrogenase) inhibitor	NEGATIVE MODULATOR	METFORMIN HYDROCHLORIDE	1995	2	EFO_0009637	pleural effusion	D010996	Pleural Effusion	109298	EFO_0003765	general symptoms and signs	51	CHEMBL1431
NDUFAF2	ENSG00000164182	Mitochondrial complex I (NADH dehydrogenase)	CHEMBL1703	Mitochondrial complex I (NADH dehydrogenase) inhibitor	NEGATIVE MODULATOR	METFORMIN HYDROCHLORIDE	1995	1	EFO_1001465	gliosarcoma	D018316	Gliosarcoma	109301	EFO_0000618 | HP_0000707 | EFO_0000616 | EFO_0000677	nervous system disease | abnormality of the nervous system | neoplasm | mental or behavioural disorder	51	CHEMBL1431
NDUFAF2	ENSG00000164182	Mitochondrial complex I (NADH dehydrogenase)	CHEMBL1703	Mitochondrial complex I (NADH dehydrogenase) inhibitor	NEGATIVE MODULATOR	METFORMIN HYDROCHLORIDE	1995	2	HP_0001541	Ascites	D001201	Ascites	109302	EFO_0000405	digestive system disease	51	CHEMBL1431
NDUFAF2	ENSG00000164182	Mitochondrial complex I (NADH dehydrogenase)	CHEMBL1703	Mitochondrial complex I (NADH dehydrogenase) inhibitor	NEGATIVE MODULATOR	METFORMIN HYDROCHLORIDE	1995	1	MP_0001845	inflammation	D007249	Inflammation	109303	HP_0002715	abnormality of the immune system	51	CHEMBL1431
NDUFAF2	ENSG00000164182	Mitochondrial complex I (NADH dehydrogenase)	CHEMBL1703	Mitochondrial complex I (NADH dehydrogenase) inhibitor	NEGATIVE MODULATOR	METFORMIN HYDROCHLORIDE	1995	0.5	EFO_0000660	polycystic ovary syndrome	D011085	Polycystic Ovary Syndrome	119406	EFO_0000512 | EFO_0000589 | HP_0001197	reproductive system disease | metabolic disease | abnormality of prenatal development or birth	51	CHEMBL1431
NDUFAF2	ENSG00000164182	Mitochondrial complex I (NADH dehydrogenase)	CHEMBL1703	Mitochondrial complex I (NADH dehydrogenase) inhibitor	NEGATIVE MODULATOR	METFORMIN HYDROCHLORIDE	1995	2	EFO_1000043	ovarian serous cystadenocarcinoma	D018293	Cystadenoma, Serous	119407	EFO_0000512 | EFO_0000616 | EFO_0000589	reproductive system disease | neoplasm | metabolic disease	51	CHEMBL1431
NDUFAF2	ENSG00000164182	Mitochondrial complex I (NADH dehydrogenase)	CHEMBL1703	Mitochondrial complex I (NADH dehydrogenase) inhibitor	NEGATIVE MODULATOR	METFORMIN HYDROCHLORIDE	1995	2	HP_0000842	Hyperinsulinemia	D006946	Hyperinsulinism	119408	EFO_0000589	metabolic disease	51	CHEMBL1431
NDUFAF2	ENSG00000164182	Mitochondrial complex I (NADH dehydrogenase)	CHEMBL1703	Mitochondrial complex I (NADH dehydrogenase) inhibitor	NEGATIVE MODULATOR	METFORMIN HYDROCHLORIDE	1995	2	MONDO_0002087	peritoneum cancer	D010534	Peritoneal Neoplasms	119409	EFO_0000616	neoplasm	51	CHEMBL1431
NDUFAF2	ENSG00000164182	Mitochondrial complex I (NADH dehydrogenase)	CHEMBL1703	Mitochondrial complex I (NADH dehydrogenase) inhibitor	NEGATIVE MODULATOR	METFORMIN HYDROCHLORIDE	1995	2	MONDO_0002158	fallopian tube cancer	D005185	Fallopian Tube Neoplasms	119410	EFO_0000616 | EFO_0000512	neoplasm | reproductive system disease	51	CHEMBL1431
NDUFAF2	ENSG00000164182	Mitochondrial complex I (NADH dehydrogenase)	CHEMBL1703	Mitochondrial complex I (NADH dehydrogenase) inhibitor	NEGATIVE MODULATOR	METFORMIN HYDROCHLORIDE	1995	3	MONDO_0007254	breast cancer	D001943	Breast Neoplasms	119411	EFO_0000616	neoplasm	51	CHEMBL1431
NDUFAF2	ENSG00000164182	Mitochondrial complex I (NADH dehydrogenase)	CHEMBL1703	Mitochondrial complex I (NADH dehydrogenase) inhibitor	NEGATIVE MODULATOR	METFORMIN HYDROCHLORIDE	1995	2	MONDO_0008315	prostate cancer	D064129	Prostatic Neoplasms, Castration-Resistant	119412	EFO_0000616 | HP_0000078 | HP_0000079	neoplasm | abnormality of the genital system | abnormality of the urinary system	51	CHEMBL1431
NDUFAF2	ENSG00000164182	Mitochondrial complex I (NADH dehydrogenase)	CHEMBL1703	Mitochondrial complex I (NADH dehydrogenase) inhibitor	NEGATIVE MODULATOR	METFORMIN HYDROCHLORIDE	1995	2	MONDO_0021063	malignant colon neoplasm	D003110	Colonic Neoplasms	119413	EFO_0000616 | EFO_0000405	neoplasm | digestive system disease	51	CHEMBL1431
NDUFAF2	ENSG00000164182	Mitochondrial complex I (NADH dehydrogenase)	CHEMBL1703	Mitochondrial complex I (NADH dehydrogenase) inhibitor	NEGATIVE MODULATOR	METFORMIN HYDROCHLORIDE	1995	2	EFO_0000199	oral squamous cell carcinoma	D000077195	Squamous Cell Carcinoma of Head and Neck	127805	EFO_0000616	neoplasm	51	CHEMBL1431
NDUFAF2	ENSG00000164182	Mitochondrial complex I (NADH dehydrogenase)	CHEMBL1703	Mitochondrial complex I (NADH dehydrogenase) inhibitor	NEGATIVE MODULATOR	METFORMIN HYDROCHLORIDE	1995	2	EFO_0001071	lung carcinoma	D008175	Lung Neoplasms	134656	EFO_0000616 | EFO_0000684	neoplasm | respiratory system disease	51	CHEMBL1431
NDUFAF2	ENSG00000164182	Mitochondrial complex I (NADH dehydrogenase)	CHEMBL1703	Mitochondrial complex I (NADH dehydrogenase) inhibitor	NEGATIVE MODULATOR	METFORMIN HYDROCHLORIDE	1995	1	EFO_1000783	diabetic neuropathy	D003929	Diabetic Neuropathies	134657	EFO_0000618	nervous system disease	51	CHEMBL1431
NDUFAF2	ENSG00000164182	Mitochondrial complex I (NADH dehydrogenase)	CHEMBL1703	Mitochondrial complex I (NADH dehydrogenase) inhibitor	NEGATIVE MODULATOR	METFORMIN HYDROCHLORIDE	1995	2	EFO_1001512	endometrial carcinoma	D016889	Endometrial Neoplasms	134658	EFO_0000616 | EFO_0000512	neoplasm | reproductive system disease	51	CHEMBL1431
NDUFAF2	ENSG00000164182	Mitochondrial complex I (NADH dehydrogenase)	CHEMBL1703	Mitochondrial complex I (NADH dehydrogenase) inhibitor	NEGATIVE MODULATOR	METFORMIN HYDROCHLORIDE	1995	2	EFO_0000432	breast ductal carcinoma in situ	D002285	Carcinoma, Intraductal, Noninfiltrating	138657	EFO_0000616 | EFO_0005741	neoplasm | infectious disease	51	CHEMBL1431
NDUFAF2	ENSG00000164182	Mitochondrial complex I (NADH dehydrogenase)	CHEMBL1703	Mitochondrial complex I (NADH dehydrogenase) inhibitor	NEGATIVE MODULATOR	METFORMIN HYDROCHLORIDE	1995	4	MONDO_0005148	type 2 diabetes mellitus	D003924	Diabetes Mellitus, Type 2	138658	EFO_0000589	metabolic disease	51	CHEMBL1431
NDUFAF2	ENSG00000164182	Mitochondrial complex I (NADH dehydrogenase)	CHEMBL1703	Mitochondrial complex I (NADH dehydrogenase) inhibitor	NEGATIVE MODULATOR	METFORMIN HYDROCHLORIDE	1995	1	MONDO_0019353	Stargardt disease	D000080362	Stargardt Disease	138659	EFO_0003966 | HP_0001197 | EFO_0000618	eye disease | abnormality of prenatal development or birth | nervous system disease	51	CHEMBL1431
NDUFAF2	ENSG00000164182	Mitochondrial complex I (NADH dehydrogenase)	CHEMBL1703	Mitochondrial complex I (NADH dehydrogenase) inhibitor	NEGATIVE MODULATOR	METFORMIN HYDROCHLORIDE	1995	2	MONDO_0019391	Fanconi anemia	D005199	Fanconi Anemia	138660	HP_0000924 | HP_0003011 | HP_0000079 | HP_0001871 | EFO_0000589 | EFO_0000540 | HP_0001197 | EFO_0010285	abnormality of the skeletal system | abnormality of the musculature | abnormality of the urinary system | abnormality of blood and blood-forming tissues | metabolic disease | immune system disease | abnormality of prenatal development or birth | integumentary system disease	51	CHEMBL1431
NDUFAF2	ENSG00000164182	Mitochondrial complex I (NADH dehydrogenase)	CHEMBL1703	Mitochondrial complex I (NADH dehydrogenase) inhibitor	NEGATIVE MODULATOR	METFORMIN HYDROCHLORIDE	1995	1	EFO_0000348	clear cell adenocarcinoma	D018262	Adenocarcinoma, Clear Cell	145122	EFO_0000616	neoplasm	51	CHEMBL1431
NDUFAF2	ENSG00000164182	Mitochondrial complex I (NADH dehydrogenase)	CHEMBL1703	Mitochondrial complex I (NADH dehydrogenase) inhibitor	NEGATIVE MODULATOR	METFORMIN HYDROCHLORIDE	1995	1	EFO_0000616	neoplasm	D009369	Neoplasms	145123	EFO_0000616	neoplasm	51	CHEMBL1431
NDUFAF2	ENSG00000164182	Mitochondrial complex I (NADH dehydrogenase)	CHEMBL1703	Mitochondrial complex I (NADH dehydrogenase) inhibitor	NEGATIVE MODULATOR	METFORMIN HYDROCHLORIDE	1995	3	EFO_0003868	mouth neoplasm	D009062	Mouth Neoplasms	145124	EFO_0000616	neoplasm	51	CHEMBL1431
NDUFAF2	ENSG00000164182	Mitochondrial complex I (NADH dehydrogenase)	CHEMBL1703	Mitochondrial complex I (NADH dehydrogenase) inhibitor	NEGATIVE MODULATOR	METFORMIN HYDROCHLORIDE	1995	2	EFO_0004208	Vitiligo	D014820	Vitiligo	145125	EFO_0000540 | EFO_0010285	immune system disease | integumentary system disease	51	CHEMBL1431
NDUFAF2	ENSG00000164182	Mitochondrial complex I (NADH dehydrogenase)	CHEMBL1703	Mitochondrial complex I (NADH dehydrogenase) inhibitor	NEGATIVE MODULATOR	METFORMIN HYDROCHLORIDE	1995	2	EFO_0004616	osteoarthritis, knee	D020370	Osteoarthritis, Knee	145126	HP_0000924 | HP_0003011 | EFO_1001986	abnormality of the skeletal system | abnormality of the musculature | connective tissue disease	51	CHEMBL1431
NDUFAF2	ENSG00000164182	Mitochondrial complex I (NADH dehydrogenase)	CHEMBL1703	Mitochondrial complex I (NADH dehydrogenase) inhibitor	NEGATIVE MODULATOR	METFORMIN HYDROCHLORIDE	1995	2	EFO_0008520	primary progressive multiple sclerosis	D020528	Multiple Sclerosis, Chronic Progressive	145127	EFO_0000540 | EFO_0000618	immune system disease | nervous system disease	51	CHEMBL1431
NDUFAF2	ENSG00000164182	Mitochondrial complex I (NADH dehydrogenase)	CHEMBL1703	Mitochondrial complex I (NADH dehydrogenase) inhibitor	NEGATIVE MODULATOR	METFORMIN HYDROCHLORIDE	1995	2	EFO_0008522	secondary progressive multiple sclerosis	D020528	Multiple Sclerosis, Chronic Progressive	145128	EFO_0000540 | EFO_0000618	immune system disease | nervous system disease	51	CHEMBL1431
NDUFAF2	ENSG00000164182	Mitochondrial complex I (NADH dehydrogenase)	CHEMBL1703	Mitochondrial complex I (NADH dehydrogenase) inhibitor	NEGATIVE MODULATOR	METFORMIN HYDROCHLORIDE	1995	1	MONDO_0005299	brain ischemia	D002545	Brain Ischemia	145129	EFO_0000618 | EFO_0000319	nervous system disease | cardiovascular disease	51	CHEMBL1431
NDUFAF3	ENSG00000178057	Mitochondrial complex I (NADH dehydrogenase)	CHEMBL1703	Mitochondrial complex I (NADH dehydrogenase) inhibitor	NEGATIVE MODULATOR	METFORMIN HYDROCHLORIDE	1995	4	EFO_0000400	diabetes mellitus	D003920	Diabetes Mellitus	23475	EFO_0000589	metabolic disease	51	CHEMBL1431
NDUFAF3	ENSG00000178057	Mitochondrial complex I (NADH dehydrogenase)	CHEMBL1703	Mitochondrial complex I (NADH dehydrogenase) inhibitor	NEGATIVE MODULATOR	METFORMIN HYDROCHLORIDE	1995	2	EFO_0001073	obesity	D009765	Obesity	23477	EFO_0000589	metabolic disease	51	CHEMBL1431
NDUFAF3	ENSG00000178057	Mitochondrial complex I (NADH dehydrogenase)	CHEMBL1703	Mitochondrial complex I (NADH dehydrogenase) inhibitor	NEGATIVE MODULATOR	METFORMIN HYDROCHLORIDE	1995	2	EFO_0000673	prostate adenocarcinoma	D011471	Prostatic Neoplasms	26700	EFO_0000616 | EFO_0000512	neoplasm | reproductive system disease	51	CHEMBL1431
NDUFAF3	ENSG00000178057	Mitochondrial complex I (NADH dehydrogenase)	CHEMBL1703	Mitochondrial complex I (NADH dehydrogenase) inhibitor	NEGATIVE MODULATOR	METFORMIN HYDROCHLORIDE	1995	2	EFO_0001663	prostate carcinoma	D011471	Prostatic Neoplasms	26701	EFO_0000616 | EFO_0000512	neoplasm | reproductive system disease	51	CHEMBL1431
NDUFAF3	ENSG00000178057	Mitochondrial complex I (NADH dehydrogenase)	CHEMBL1703	Mitochondrial complex I (NADH dehydrogenase) inhibitor	NEGATIVE MODULATOR	METFORMIN HYDROCHLORIDE	1995	1	EFO_0002618	pancreatic carcinoma	D010190	Pancreatic Neoplasms	27800	EFO_0000616 | EFO_0000589	neoplasm | metabolic disease	51	CHEMBL1431
NDUFAF3	ENSG00000178057	Mitochondrial complex I (NADH dehydrogenase)	CHEMBL1703	Mitochondrial complex I (NADH dehydrogenase) inhibitor	NEGATIVE MODULATOR	METFORMIN HYDROCHLORIDE	1995	2	EFO_1001459	diabetic foot	D017719	Diabetic Foot	52056	EFO_0010285 | EFO_0000319	integumentary system disease | cardiovascular disease	51	CHEMBL1431
NDUFAF3	ENSG00000178057	Mitochondrial complex I (NADH dehydrogenase)	CHEMBL1703	Mitochondrial complex I (NADH dehydrogenase) inhibitor	NEGATIVE MODULATOR	METFORMIN HYDROCHLORIDE	1995	3	EFO_0000195	metabolic syndrome	D024821	Metabolic Syndrome	52086	EFO_0000589 | EFO_0000319 | HP_0011025 | EFO_0004298	metabolic disease | cardiovascular disease | cardiovascular disease | cardiovascular measurement	51	CHEMBL1431
NDUFAF3	ENSG00000178057	Mitochondrial complex I (NADH dehydrogenase)	CHEMBL1703	Mitochondrial complex I (NADH dehydrogenase) inhibitor	NEGATIVE MODULATOR	METFORMIN HYDROCHLORIDE	1995	2	EFO_0002517	pancreatic ductal adenocarcinoma	D021441	Carcinoma, Pancreatic Ductal	61060	EFO_0000616 | EFO_0000589	neoplasm | metabolic disease	51	CHEMBL1431
NDUFAF3	ENSG00000178057	Mitochondrial complex I (NADH dehydrogenase)	CHEMBL1703	Mitochondrial complex I (NADH dehydrogenase) inhibitor	NEGATIVE MODULATOR	METFORMIN HYDROCHLORIDE	1995	3	EFO_0003060	non-small cell lung carcinoma	D002289	Carcinoma, Non-Small-Cell Lung	61062	EFO_0000616 | EFO_0000684	neoplasm | respiratory system disease	51	CHEMBL1431
NDUFAF3	ENSG00000178057	Mitochondrial complex I (NADH dehydrogenase)	CHEMBL1703	Mitochondrial complex I (NADH dehydrogenase) inhibitor	NEGATIVE MODULATOR	METFORMIN HYDROCHLORIDE	1995	2	EFO_0003144	heart failure	D006333	Heart Failure	61063	EFO_0000319	cardiovascular disease	51	CHEMBL1431
NDUFAF3	ENSG00000178057	Mitochondrial complex I (NADH dehydrogenase)	CHEMBL1703	Mitochondrial complex I (NADH dehydrogenase) inhibitor	NEGATIVE MODULATOR	METFORMIN HYDROCHLORIDE	1995	3	EFO_0004593	gestational diabetes	D016640	Diabetes, Gestational	61064	EFO_0000589 | HP_0001197	metabolic disease | abnormality of prenatal development or birth	51	CHEMBL1431
NDUFAF3	ENSG00000178057	Mitochondrial complex I (NADH dehydrogenase)	CHEMBL1703	Mitochondrial complex I (NADH dehydrogenase) inhibitor	NEGATIVE MODULATOR	METFORMIN HYDROCHLORIDE	1995	0.5	EFO_0006859	head and neck malignant neoplasia	D006258	Head and Neck Neoplasms	61065	EFO_0000616	neoplasm	51	CHEMBL1431
NDUFAF3	ENSG00000178057	Mitochondrial complex I (NADH dehydrogenase)	CHEMBL1703	Mitochondrial complex I (NADH dehydrogenase) inhibitor	NEGATIVE MODULATOR	METFORMIN HYDROCHLORIDE	1995	2	EFO_0000466	endometrioid carcinoma	D018269	Carcinoma, Endometrioid	109292	EFO_0000616 | EFO_0000512	neoplasm | reproductive system disease	51	CHEMBL1431
NDUFAF3	ENSG00000178057	Mitochondrial complex I (NADH dehydrogenase)	CHEMBL1703	Mitochondrial complex I (NADH dehydrogenase) inhibitor	NEGATIVE MODULATOR	METFORMIN HYDROCHLORIDE	1995	2	EFO_0000571	lung adenocarcinoma	D000077192	Adenocarcinoma of Lung	109294	EFO_0000616 | EFO_0000684	neoplasm | respiratory system disease	51	CHEMBL1431
NDUFAF3	ENSG00000178057	Mitochondrial complex I (NADH dehydrogenase)	CHEMBL1703	Mitochondrial complex I (NADH dehydrogenase) inhibitor	NEGATIVE MODULATOR	METFORMIN HYDROCHLORIDE	1995	1	EFO_0001378	multiple myeloma	D009101	Multiple Myeloma	109296	HP_0001871 | EFO_0004503 | EFO_0004872 | EFO_0000540 | HP_0002715 | EFO_0000616	abnormality of blood and blood-forming tissues | hematological measurement | inflammatory biomarker measurement | immune system disease | abnormality of the immune system | neoplasm	51	CHEMBL1431
NDUFAF3	ENSG00000178057	Mitochondrial complex I (NADH dehydrogenase)	CHEMBL1703	Mitochondrial complex I (NADH dehydrogenase) inhibitor	NEGATIVE MODULATOR	METFORMIN HYDROCHLORIDE	1995	3	EFO_0003884	chronic kidney disease	D051436	Renal Insufficiency, Chronic	109297	HP_0000079	abnormality of the urinary system	51	CHEMBL1431
NDUFAF3	ENSG00000178057	Mitochondrial complex I (NADH dehydrogenase)	CHEMBL1703	Mitochondrial complex I (NADH dehydrogenase) inhibitor	NEGATIVE MODULATOR	METFORMIN HYDROCHLORIDE	1995	2	EFO_0009637	pleural effusion	D010996	Pleural Effusion	109298	EFO_0003765	general symptoms and signs	51	CHEMBL1431
NDUFAF3	ENSG00000178057	Mitochondrial complex I (NADH dehydrogenase)	CHEMBL1703	Mitochondrial complex I (NADH dehydrogenase) inhibitor	NEGATIVE MODULATOR	METFORMIN HYDROCHLORIDE	1995	1	EFO_1001465	gliosarcoma	D018316	Gliosarcoma	109301	EFO_0000618 | HP_0000707 | EFO_0000616 | EFO_0000677	nervous system disease | abnormality of the nervous system | neoplasm | mental or behavioural disorder	51	CHEMBL1431
NDUFAF3	ENSG00000178057	Mitochondrial complex I (NADH dehydrogenase)	CHEMBL1703	Mitochondrial complex I (NADH dehydrogenase) inhibitor	NEGATIVE MODULATOR	METFORMIN HYDROCHLORIDE	1995	2	HP_0001541	Ascites	D001201	Ascites	109302	EFO_0000405	digestive system disease	51	CHEMBL1431
NDUFAF3	ENSG00000178057	Mitochondrial complex I (NADH dehydrogenase)	CHEMBL1703	Mitochondrial complex I (NADH dehydrogenase) inhibitor	NEGATIVE MODULATOR	METFORMIN HYDROCHLORIDE	1995	1	MP_0001845	inflammation	D007249	Inflammation	109303	HP_0002715	abnormality of the immune system	51	CHEMBL1431
NDUFAF3	ENSG00000178057	Mitochondrial complex I (NADH dehydrogenase)	CHEMBL1703	Mitochondrial complex I (NADH dehydrogenase) inhibitor	NEGATIVE MODULATOR	METFORMIN HYDROCHLORIDE	1995	0.5	EFO_0000660	polycystic ovary syndrome	D011085	Polycystic Ovary Syndrome	119406	EFO_0000512 | EFO_0000589 | HP_0001197	reproductive system disease | metabolic disease | abnormality of prenatal development or birth	51	CHEMBL1431
NDUFAF3	ENSG00000178057	Mitochondrial complex I (NADH dehydrogenase)	CHEMBL1703	Mitochondrial complex I (NADH dehydrogenase) inhibitor	NEGATIVE MODULATOR	METFORMIN HYDROCHLORIDE	1995	2	EFO_1000043	ovarian serous cystadenocarcinoma	D018293	Cystadenoma, Serous	119407	EFO_0000512 | EFO_0000616 | EFO_0000589	reproductive system disease | neoplasm | metabolic disease	51	CHEMBL1431
NDUFAF3	ENSG00000178057	Mitochondrial complex I (NADH dehydrogenase)	CHEMBL1703	Mitochondrial complex I (NADH dehydrogenase) inhibitor	NEGATIVE MODULATOR	METFORMIN HYDROCHLORIDE	1995	2	HP_0000842	Hyperinsulinemia	D006946	Hyperinsulinism	119408	EFO_0000589	metabolic disease	51	CHEMBL1431
NDUFAF3	ENSG00000178057	Mitochondrial complex I (NADH dehydrogenase)	CHEMBL1703	Mitochondrial complex I (NADH dehydrogenase) inhibitor	NEGATIVE MODULATOR	METFORMIN HYDROCHLORIDE	1995	2	MONDO_0002087	peritoneum cancer	D010534	Peritoneal Neoplasms	119409	EFO_0000616	neoplasm	51	CHEMBL1431
NDUFAF3	ENSG00000178057	Mitochondrial complex I (NADH dehydrogenase)	CHEMBL1703	Mitochondrial complex I (NADH dehydrogenase) inhibitor	NEGATIVE MODULATOR	METFORMIN HYDROCHLORIDE	1995	2	MONDO_0002158	fallopian tube cancer	D005185	Fallopian Tube Neoplasms	119410	EFO_0000616 | EFO_0000512	neoplasm | reproductive system disease	51	CHEMBL1431
NDUFAF3	ENSG00000178057	Mitochondrial complex I (NADH dehydrogenase)	CHEMBL1703	Mitochondrial complex I (NADH dehydrogenase) inhibitor	NEGATIVE MODULATOR	METFORMIN HYDROCHLORIDE	1995	3	MONDO_0007254	breast cancer	D001943	Breast Neoplasms	119411	EFO_0000616	neoplasm	51	CHEMBL1431
NDUFAF3	ENSG00000178057	Mitochondrial complex I (NADH dehydrogenase)	CHEMBL1703	Mitochondrial complex I (NADH dehydrogenase) inhibitor	NEGATIVE MODULATOR	METFORMIN HYDROCHLORIDE	1995	2	MONDO_0008315	prostate cancer	D064129	Prostatic Neoplasms, Castration-Resistant	119412	EFO_0000616 | HP_0000078 | HP_0000079	neoplasm | abnormality of the genital system | abnormality of the urinary system	51	CHEMBL1431
NDUFAF3	ENSG00000178057	Mitochondrial complex I (NADH dehydrogenase)	CHEMBL1703	Mitochondrial complex I (NADH dehydrogenase) inhibitor	NEGATIVE MODULATOR	METFORMIN HYDROCHLORIDE	1995	2	MONDO_0021063	malignant colon neoplasm	D003110	Colonic Neoplasms	119413	EFO_0000616 | EFO_0000405	neoplasm | digestive system disease	51	CHEMBL1431
NDUFAF3	ENSG00000178057	Mitochondrial complex I (NADH dehydrogenase)	CHEMBL1703	Mitochondrial complex I (NADH dehydrogenase) inhibitor	NEGATIVE MODULATOR	METFORMIN HYDROCHLORIDE	1995	2	EFO_0000199	oral squamous cell carcinoma	D000077195	Squamous Cell Carcinoma of Head and Neck	127805	EFO_0000616	neoplasm	51	CHEMBL1431
NDUFAF3	ENSG00000178057	Mitochondrial complex I (NADH dehydrogenase)	CHEMBL1703	Mitochondrial complex I (NADH dehydrogenase) inhibitor	NEGATIVE MODULATOR	METFORMIN HYDROCHLORIDE	1995	2	EFO_0001071	lung carcinoma	D008175	Lung Neoplasms	134656	EFO_0000616 | EFO_0000684	neoplasm | respiratory system disease	51	CHEMBL1431
NDUFAF3	ENSG00000178057	Mitochondrial complex I (NADH dehydrogenase)	CHEMBL1703	Mitochondrial complex I (NADH dehydrogenase) inhibitor	NEGATIVE MODULATOR	METFORMIN HYDROCHLORIDE	1995	1	EFO_1000783	diabetic neuropathy	D003929	Diabetic Neuropathies	134657	EFO_0000618	nervous system disease	51	CHEMBL1431
NDUFAF3	ENSG00000178057	Mitochondrial complex I (NADH dehydrogenase)	CHEMBL1703	Mitochondrial complex I (NADH dehydrogenase) inhibitor	NEGATIVE MODULATOR	METFORMIN HYDROCHLORIDE	1995	2	EFO_1001512	endometrial carcinoma	D016889	Endometrial Neoplasms	134658	EFO_0000616 | EFO_0000512	neoplasm | reproductive system disease	51	CHEMBL1431
NDUFAF3	ENSG00000178057	Mitochondrial complex I (NADH dehydrogenase)	CHEMBL1703	Mitochondrial complex I (NADH dehydrogenase) inhibitor	NEGATIVE MODULATOR	METFORMIN HYDROCHLORIDE	1995	2	EFO_0000432	breast ductal carcinoma in situ	D002285	Carcinoma, Intraductal, Noninfiltrating	138657	EFO_0000616 | EFO_0005741	neoplasm | infectious disease	51	CHEMBL1431
NDUFAF3	ENSG00000178057	Mitochondrial complex I (NADH dehydrogenase)	CHEMBL1703	Mitochondrial complex I (NADH dehydrogenase) inhibitor	NEGATIVE MODULATOR	METFORMIN HYDROCHLORIDE	1995	4	MONDO_0005148	type 2 diabetes mellitus	D003924	Diabetes Mellitus, Type 2	138658	EFO_0000589	metabolic disease	51	CHEMBL1431
NDUFAF3	ENSG00000178057	Mitochondrial complex I (NADH dehydrogenase)	CHEMBL1703	Mitochondrial complex I (NADH dehydrogenase) inhibitor	NEGATIVE MODULATOR	METFORMIN HYDROCHLORIDE	1995	1	MONDO_0019353	Stargardt disease	D000080362	Stargardt Disease	138659	EFO_0003966 | HP_0001197 | EFO_0000618	eye disease | abnormality of prenatal development or birth | nervous system disease	51	CHEMBL1431
NDUFAF3	ENSG00000178057	Mitochondrial complex I (NADH dehydrogenase)	CHEMBL1703	Mitochondrial complex I (NADH dehydrogenase) inhibitor	NEGATIVE MODULATOR	METFORMIN HYDROCHLORIDE	1995	2	MONDO_0019391	Fanconi anemia	D005199	Fanconi Anemia	138660	HP_0000924 | HP_0003011 | HP_0000079 | HP_0001871 | EFO_0000589 | EFO_0000540 | HP_0001197 | EFO_0010285	abnormality of the skeletal system | abnormality of the musculature | abnormality of the urinary system | abnormality of blood and blood-forming tissues | metabolic disease | immune system disease | abnormality of prenatal development or birth | integumentary system disease	51	CHEMBL1431
NDUFAF3	ENSG00000178057	Mitochondrial complex I (NADH dehydrogenase)	CHEMBL1703	Mitochondrial complex I (NADH dehydrogenase) inhibitor	NEGATIVE MODULATOR	METFORMIN HYDROCHLORIDE	1995	1	EFO_0000348	clear cell adenocarcinoma	D018262	Adenocarcinoma, Clear Cell	145122	EFO_0000616	neoplasm	51	CHEMBL1431
NDUFAF3	ENSG00000178057	Mitochondrial complex I (NADH dehydrogenase)	CHEMBL1703	Mitochondrial complex I (NADH dehydrogenase) inhibitor	NEGATIVE MODULATOR	METFORMIN HYDROCHLORIDE	1995	1	EFO_0000616	neoplasm	D009369	Neoplasms	145123	EFO_0000616	neoplasm	51	CHEMBL1431
NDUFAF3	ENSG00000178057	Mitochondrial complex I (NADH dehydrogenase)	CHEMBL1703	Mitochondrial complex I (NADH dehydrogenase) inhibitor	NEGATIVE MODULATOR	METFORMIN HYDROCHLORIDE	1995	3	EFO_0003868	mouth neoplasm	D009062	Mouth Neoplasms	145124	EFO_0000616	neoplasm	51	CHEMBL1431
NDUFAF3	ENSG00000178057	Mitochondrial complex I (NADH dehydrogenase)	CHEMBL1703	Mitochondrial complex I (NADH dehydrogenase) inhibitor	NEGATIVE MODULATOR	METFORMIN HYDROCHLORIDE	1995	2	EFO_0004208	Vitiligo	D014820	Vitiligo	145125	EFO_0000540 | EFO_0010285	immune system disease | integumentary system disease	51	CHEMBL1431
NDUFAF3	ENSG00000178057	Mitochondrial complex I (NADH dehydrogenase)	CHEMBL1703	Mitochondrial complex I (NADH dehydrogenase) inhibitor	NEGATIVE MODULATOR	METFORMIN HYDROCHLORIDE	1995	2	EFO_0004616	osteoarthritis, knee	D020370	Osteoarthritis, Knee	145126	HP_0000924 | HP_0003011 | EFO_1001986	abnormality of the skeletal system | abnormality of the musculature | connective tissue disease	51	CHEMBL1431
NDUFAF3	ENSG00000178057	Mitochondrial complex I (NADH dehydrogenase)	CHEMBL1703	Mitochondrial complex I (NADH dehydrogenase) inhibitor	NEGATIVE MODULATOR	METFORMIN HYDROCHLORIDE	1995	2	EFO_0008520	primary progressive multiple sclerosis	D020528	Multiple Sclerosis, Chronic Progressive	145127	EFO_0000540 | EFO_0000618	immune system disease | nervous system disease	51	CHEMBL1431
NDUFAF3	ENSG00000178057	Mitochondrial complex I (NADH dehydrogenase)	CHEMBL1703	Mitochondrial complex I (NADH dehydrogenase) inhibitor	NEGATIVE MODULATOR	METFORMIN HYDROCHLORIDE	1995	2	EFO_0008522	secondary progressive multiple sclerosis	D020528	Multiple Sclerosis, Chronic Progressive	145128	EFO_0000540 | EFO_0000618	immune system disease | nervous system disease	51	CHEMBL1431
NDUFAF3	ENSG00000178057	Mitochondrial complex I (NADH dehydrogenase)	CHEMBL1703	Mitochondrial complex I (NADH dehydrogenase) inhibitor	NEGATIVE MODULATOR	METFORMIN HYDROCHLORIDE	1995	1	MONDO_0005299	brain ischemia	D002545	Brain Ischemia	145129	EFO_0000618 | EFO_0000319	nervous system disease | cardiovascular disease	51	CHEMBL1431
NDUFA4L2	ENSG00000185633	Mitochondrial complex I (NADH dehydrogenase)	CHEMBL1703	Mitochondrial complex I (NADH dehydrogenase) inhibitor	NEGATIVE MODULATOR	METFORMIN HYDROCHLORIDE	1995	4	EFO_0000400	diabetes mellitus	D003920	Diabetes Mellitus	23475	EFO_0000589	metabolic disease	51	CHEMBL1431
NDUFA4L2	ENSG00000185633	Mitochondrial complex I (NADH dehydrogenase)	CHEMBL1703	Mitochondrial complex I (NADH dehydrogenase) inhibitor	NEGATIVE MODULATOR	METFORMIN HYDROCHLORIDE	1995	2	EFO_0001073	obesity	D009765	Obesity	23477	EFO_0000589	metabolic disease	51	CHEMBL1431
NDUFA4L2	ENSG00000185633	Mitochondrial complex I (NADH dehydrogenase)	CHEMBL1703	Mitochondrial complex I (NADH dehydrogenase) inhibitor	NEGATIVE MODULATOR	METFORMIN HYDROCHLORIDE	1995	2	EFO_0000673	prostate adenocarcinoma	D011471	Prostatic Neoplasms	26700	EFO_0000616 | EFO_0000512	neoplasm | reproductive system disease	51	CHEMBL1431
NDUFA4L2	ENSG00000185633	Mitochondrial complex I (NADH dehydrogenase)	CHEMBL1703	Mitochondrial complex I (NADH dehydrogenase) inhibitor	NEGATIVE MODULATOR	METFORMIN HYDROCHLORIDE	1995	2	EFO_0001663	prostate carcinoma	D011471	Prostatic Neoplasms	26701	EFO_0000616 | EFO_0000512	neoplasm | reproductive system disease	51	CHEMBL1431
NDUFA4L2	ENSG00000185633	Mitochondrial complex I (NADH dehydrogenase)	CHEMBL1703	Mitochondrial complex I (NADH dehydrogenase) inhibitor	NEGATIVE MODULATOR	METFORMIN HYDROCHLORIDE	1995	1	EFO_0002618	pancreatic carcinoma	D010190	Pancreatic Neoplasms	27800	EFO_0000616 | EFO_0000589	neoplasm | metabolic disease	51	CHEMBL1431
NDUFA4L2	ENSG00000185633	Mitochondrial complex I (NADH dehydrogenase)	CHEMBL1703	Mitochondrial complex I (NADH dehydrogenase) inhibitor	NEGATIVE MODULATOR	METFORMIN HYDROCHLORIDE	1995	2	EFO_1001459	diabetic foot	D017719	Diabetic Foot	52056	EFO_0010285 | EFO_0000319	integumentary system disease | cardiovascular disease	51	CHEMBL1431
NDUFA4L2	ENSG00000185633	Mitochondrial complex I (NADH dehydrogenase)	CHEMBL1703	Mitochondrial complex I (NADH dehydrogenase) inhibitor	NEGATIVE MODULATOR	METFORMIN HYDROCHLORIDE	1995	3	EFO_0000195	metabolic syndrome	D024821	Metabolic Syndrome	52086	EFO_0000589 | EFO_0000319 | HP_0011025 | EFO_0004298	metabolic disease | cardiovascular disease | cardiovascular disease | cardiovascular measurement	51	CHEMBL1431
NDUFA4L2	ENSG00000185633	Mitochondrial complex I (NADH dehydrogenase)	CHEMBL1703	Mitochondrial complex I (NADH dehydrogenase) inhibitor	NEGATIVE MODULATOR	METFORMIN HYDROCHLORIDE	1995	2	EFO_0002517	pancreatic ductal adenocarcinoma	D021441	Carcinoma, Pancreatic Ductal	61060	EFO_0000616 | EFO_0000589	neoplasm | metabolic disease	51	CHEMBL1431
NDUFA4L2	ENSG00000185633	Mitochondrial complex I (NADH dehydrogenase)	CHEMBL1703	Mitochondrial complex I (NADH dehydrogenase) inhibitor	NEGATIVE MODULATOR	METFORMIN HYDROCHLORIDE	1995	3	EFO_0003060	non-small cell lung carcinoma	D002289	Carcinoma, Non-Small-Cell Lung	61062	EFO_0000616 | EFO_0000684	neoplasm | respiratory system disease	51	CHEMBL1431
NDUFA4L2	ENSG00000185633	Mitochondrial complex I (NADH dehydrogenase)	CHEMBL1703	Mitochondrial complex I (NADH dehydrogenase) inhibitor	NEGATIVE MODULATOR	METFORMIN HYDROCHLORIDE	1995	2	EFO_0003144	heart failure	D006333	Heart Failure	61063	EFO_0000319	cardiovascular disease	51	CHEMBL1431
NDUFA4L2	ENSG00000185633	Mitochondrial complex I (NADH dehydrogenase)	CHEMBL1703	Mitochondrial complex I (NADH dehydrogenase) inhibitor	NEGATIVE MODULATOR	METFORMIN HYDROCHLORIDE	1995	3	EFO_0004593	gestational diabetes	D016640	Diabetes, Gestational	61064	EFO_0000589 | HP_0001197	metabolic disease | abnormality of prenatal development or birth	51	CHEMBL1431
NDUFA4L2	ENSG00000185633	Mitochondrial complex I (NADH dehydrogenase)	CHEMBL1703	Mitochondrial complex I (NADH dehydrogenase) inhibitor	NEGATIVE MODULATOR	METFORMIN HYDROCHLORIDE	1995	0.5	EFO_0006859	head and neck malignant neoplasia	D006258	Head and Neck Neoplasms	61065	EFO_0000616	neoplasm	51	CHEMBL1431
NDUFA4L2	ENSG00000185633	Mitochondrial complex I (NADH dehydrogenase)	CHEMBL1703	Mitochondrial complex I (NADH dehydrogenase) inhibitor	NEGATIVE MODULATOR	METFORMIN HYDROCHLORIDE	1995	2	EFO_0000466	endometrioid carcinoma	D018269	Carcinoma, Endometrioid	109292	EFO_0000616 | EFO_0000512	neoplasm | reproductive system disease	51	CHEMBL1431
NDUFA4L2	ENSG00000185633	Mitochondrial complex I (NADH dehydrogenase)	CHEMBL1703	Mitochondrial complex I (NADH dehydrogenase) inhibitor	NEGATIVE MODULATOR	METFORMIN HYDROCHLORIDE	1995	2	EFO_0000571	lung adenocarcinoma	D000077192	Adenocarcinoma of Lung	109294	EFO_0000616 | EFO_0000684	neoplasm | respiratory system disease	51	CHEMBL1431
NDUFA4L2	ENSG00000185633	Mitochondrial complex I (NADH dehydrogenase)	CHEMBL1703	Mitochondrial complex I (NADH dehydrogenase) inhibitor	NEGATIVE MODULATOR	METFORMIN HYDROCHLORIDE	1995	1	EFO_0001378	multiple myeloma	D009101	Multiple Myeloma	109296	HP_0001871 | EFO_0004503 | EFO_0004872 | EFO_0000540 | HP_0002715 | EFO_0000616	abnormality of blood and blood-forming tissues | hematological measurement | inflammatory biomarker measurement | immune system disease | abnormality of the immune system | neoplasm	51	CHEMBL1431
NDUFA4L2	ENSG00000185633	Mitochondrial complex I (NADH dehydrogenase)	CHEMBL1703	Mitochondrial complex I (NADH dehydrogenase) inhibitor	NEGATIVE MODULATOR	METFORMIN HYDROCHLORIDE	1995	3	EFO_0003884	chronic kidney disease	D051436	Renal Insufficiency, Chronic	109297	HP_0000079	abnormality of the urinary system	51	CHEMBL1431
NDUFA4L2	ENSG00000185633	Mitochondrial complex I (NADH dehydrogenase)	CHEMBL1703	Mitochondrial complex I (NADH dehydrogenase) inhibitor	NEGATIVE MODULATOR	METFORMIN HYDROCHLORIDE	1995	2	EFO_0009637	pleural effusion	D010996	Pleural Effusion	109298	EFO_0003765	general symptoms and signs	51	CHEMBL1431
NDUFA4L2	ENSG00000185633	Mitochondrial complex I (NADH dehydrogenase)	CHEMBL1703	Mitochondrial complex I (NADH dehydrogenase) inhibitor	NEGATIVE MODULATOR	METFORMIN HYDROCHLORIDE	1995	1	EFO_1001465	gliosarcoma	D018316	Gliosarcoma	109301	EFO_0000618 | HP_0000707 | EFO_0000616 | EFO_0000677	nervous system disease | abnormality of the nervous system | neoplasm | mental or behavioural disorder	51	CHEMBL1431
NDUFA4L2	ENSG00000185633	Mitochondrial complex I (NADH dehydrogenase)	CHEMBL1703	Mitochondrial complex I (NADH dehydrogenase) inhibitor	NEGATIVE MODULATOR	METFORMIN HYDROCHLORIDE	1995	2	HP_0001541	Ascites	D001201	Ascites	109302	EFO_0000405	digestive system disease	51	CHEMBL1431
NDUFA4L2	ENSG00000185633	Mitochondrial complex I (NADH dehydrogenase)	CHEMBL1703	Mitochondrial complex I (NADH dehydrogenase) inhibitor	NEGATIVE MODULATOR	METFORMIN HYDROCHLORIDE	1995	1	MP_0001845	inflammation	D007249	Inflammation	109303	HP_0002715	abnormality of the immune system	51	CHEMBL1431
NDUFA4L2	ENSG00000185633	Mitochondrial complex I (NADH dehydrogenase)	CHEMBL1703	Mitochondrial complex I (NADH dehydrogenase) inhibitor	NEGATIVE MODULATOR	METFORMIN HYDROCHLORIDE	1995	0.5	EFO_0000660	polycystic ovary syndrome	D011085	Polycystic Ovary Syndrome	119406	EFO_0000512 | EFO_0000589 | HP_0001197	reproductive system disease | metabolic disease | abnormality of prenatal development or birth	51	CHEMBL1431
NDUFA4L2	ENSG00000185633	Mitochondrial complex I (NADH dehydrogenase)	CHEMBL1703	Mitochondrial complex I (NADH dehydrogenase) inhibitor	NEGATIVE MODULATOR	METFORMIN HYDROCHLORIDE	1995	2	EFO_1000043	ovarian serous cystadenocarcinoma	D018293	Cystadenoma, Serous	119407	EFO_0000512 | EFO_0000616 | EFO_0000589	reproductive system disease | neoplasm | metabolic disease	51	CHEMBL1431
NDUFA4L2	ENSG00000185633	Mitochondrial complex I (NADH dehydrogenase)	CHEMBL1703	Mitochondrial complex I (NADH dehydrogenase) inhibitor	NEGATIVE MODULATOR	METFORMIN HYDROCHLORIDE	1995	2	HP_0000842	Hyperinsulinemia	D006946	Hyperinsulinism	119408	EFO_0000589	metabolic disease	51	CHEMBL1431
NDUFA4L2	ENSG00000185633	Mitochondrial complex I (NADH dehydrogenase)	CHEMBL1703	Mitochondrial complex I (NADH dehydrogenase) inhibitor	NEGATIVE MODULATOR	METFORMIN HYDROCHLORIDE	1995	2	MONDO_0002087	peritoneum cancer	D010534	Peritoneal Neoplasms	119409	EFO_0000616	neoplasm	51	CHEMBL1431
NDUFA4L2	ENSG00000185633	Mitochondrial complex I (NADH dehydrogenase)	CHEMBL1703	Mitochondrial complex I (NADH dehydrogenase) inhibitor	NEGATIVE MODULATOR	METFORMIN HYDROCHLORIDE	1995	2	MONDO_0002158	fallopian tube cancer	D005185	Fallopian Tube Neoplasms	119410	EFO_0000616 | EFO_0000512	neoplasm | reproductive system disease	51	CHEMBL1431
NDUFA4L2	ENSG00000185633	Mitochondrial complex I (NADH dehydrogenase)	CHEMBL1703	Mitochondrial complex I (NADH dehydrogenase) inhibitor	NEGATIVE MODULATOR	METFORMIN HYDROCHLORIDE	1995	3	MONDO_0007254	breast cancer	D001943	Breast Neoplasms	119411	EFO_0000616	neoplasm	51	CHEMBL1431
NDUFA4L2	ENSG00000185633	Mitochondrial complex I (NADH dehydrogenase)	CHEMBL1703	Mitochondrial complex I (NADH dehydrogenase) inhibitor	NEGATIVE MODULATOR	METFORMIN HYDROCHLORIDE	1995	2	MONDO_0008315	prostate cancer	D064129	Prostatic Neoplasms, Castration-Resistant	119412	EFO_0000616 | HP_0000078 | HP_0000079	neoplasm | abnormality of the genital system | abnormality of the urinary system	51	CHEMBL1431
NDUFA4L2	ENSG00000185633	Mitochondrial complex I (NADH dehydrogenase)	CHEMBL1703	Mitochondrial complex I (NADH dehydrogenase) inhibitor	NEGATIVE MODULATOR	METFORMIN HYDROCHLORIDE	1995	2	MONDO_0021063	malignant colon neoplasm	D003110	Colonic Neoplasms	119413	EFO_0000616 | EFO_0000405	neoplasm | digestive system disease	51	CHEMBL1431
NDUFA4L2	ENSG00000185633	Mitochondrial complex I (NADH dehydrogenase)	CHEMBL1703	Mitochondrial complex I (NADH dehydrogenase) inhibitor	NEGATIVE MODULATOR	METFORMIN HYDROCHLORIDE	1995	2	EFO_0000199	oral squamous cell carcinoma	D000077195	Squamous Cell Carcinoma of Head and Neck	127805	EFO_0000616	neoplasm	51	CHEMBL1431
NDUFA4L2	ENSG00000185633	Mitochondrial complex I (NADH dehydrogenase)	CHEMBL1703	Mitochondrial complex I (NADH dehydrogenase) inhibitor	NEGATIVE MODULATOR	METFORMIN HYDROCHLORIDE	1995	2	EFO_0001071	lung carcinoma	D008175	Lung Neoplasms	134656	EFO_0000616 | EFO_0000684	neoplasm | respiratory system disease	51	CHEMBL1431
NDUFA4L2	ENSG00000185633	Mitochondrial complex I (NADH dehydrogenase)	CHEMBL1703	Mitochondrial complex I (NADH dehydrogenase) inhibitor	NEGATIVE MODULATOR	METFORMIN HYDROCHLORIDE	1995	1	EFO_1000783	diabetic neuropathy	D003929	Diabetic Neuropathies	134657	EFO_0000618	nervous system disease	51	CHEMBL1431
NDUFA4L2	ENSG00000185633	Mitochondrial complex I (NADH dehydrogenase)	CHEMBL1703	Mitochondrial complex I (NADH dehydrogenase) inhibitor	NEGATIVE MODULATOR	METFORMIN HYDROCHLORIDE	1995	2	EFO_1001512	endometrial carcinoma	D016889	Endometrial Neoplasms	134658	EFO_0000616 | EFO_0000512	neoplasm | reproductive system disease	51	CHEMBL1431
NDUFA4L2	ENSG00000185633	Mitochondrial complex I (NADH dehydrogenase)	CHEMBL1703	Mitochondrial complex I (NADH dehydrogenase) inhibitor	NEGATIVE MODULATOR	METFORMIN HYDROCHLORIDE	1995	2	EFO_0000432	breast ductal carcinoma in situ	D002285	Carcinoma, Intraductal, Noninfiltrating	138657	EFO_0000616 | EFO_0005741	neoplasm | infectious disease	51	CHEMBL1431
NDUFA4L2	ENSG00000185633	Mitochondrial complex I (NADH dehydrogenase)	CHEMBL1703	Mitochondrial complex I (NADH dehydrogenase) inhibitor	NEGATIVE MODULATOR	METFORMIN HYDROCHLORIDE	1995	4	MONDO_0005148	type 2 diabetes mellitus	D003924	Diabetes Mellitus, Type 2	138658	EFO_0000589	metabolic disease	51	CHEMBL1431
NDUFA4L2	ENSG00000185633	Mitochondrial complex I (NADH dehydrogenase)	CHEMBL1703	Mitochondrial complex I (NADH dehydrogenase) inhibitor	NEGATIVE MODULATOR	METFORMIN HYDROCHLORIDE	1995	1	MONDO_0019353	Stargardt disease	D000080362	Stargardt Disease	138659	EFO_0003966 | HP_0001197 | EFO_0000618	eye disease | abnormality of prenatal development or birth | nervous system disease	51	CHEMBL1431
NDUFA4L2	ENSG00000185633	Mitochondrial complex I (NADH dehydrogenase)	CHEMBL1703	Mitochondrial complex I (NADH dehydrogenase) inhibitor	NEGATIVE MODULATOR	METFORMIN HYDROCHLORIDE	1995	2	MONDO_0019391	Fanconi anemia	D005199	Fanconi Anemia	138660	HP_0000924 | HP_0003011 | HP_0000079 | HP_0001871 | EFO_0000589 | EFO_0000540 | HP_0001197 | EFO_0010285	abnormality of the skeletal system | abnormality of the musculature | abnormality of the urinary system | abnormality of blood and blood-forming tissues | metabolic disease | immune system disease | abnormality of prenatal development or birth | integumentary system disease	51	CHEMBL1431
NDUFA4L2	ENSG00000185633	Mitochondrial complex I (NADH dehydrogenase)	CHEMBL1703	Mitochondrial complex I (NADH dehydrogenase) inhibitor	NEGATIVE MODULATOR	METFORMIN HYDROCHLORIDE	1995	1	EFO_0000348	clear cell adenocarcinoma	D018262	Adenocarcinoma, Clear Cell	145122	EFO_0000616	neoplasm	51	CHEMBL1431
NDUFA4L2	ENSG00000185633	Mitochondrial complex I (NADH dehydrogenase)	CHEMBL1703	Mitochondrial complex I (NADH dehydrogenase) inhibitor	NEGATIVE MODULATOR	METFORMIN HYDROCHLORIDE	1995	1	EFO_0000616	neoplasm	D009369	Neoplasms	145123	EFO_0000616	neoplasm	51	CHEMBL1431
NDUFA4L2	ENSG00000185633	Mitochondrial complex I (NADH dehydrogenase)	CHEMBL1703	Mitochondrial complex I (NADH dehydrogenase) inhibitor	NEGATIVE MODULATOR	METFORMIN HYDROCHLORIDE	1995	3	EFO_0003868	mouth neoplasm	D009062	Mouth Neoplasms	145124	EFO_0000616	neoplasm	51	CHEMBL1431
NDUFA4L2	ENSG00000185633	Mitochondrial complex I (NADH dehydrogenase)	CHEMBL1703	Mitochondrial complex I (NADH dehydrogenase) inhibitor	NEGATIVE MODULATOR	METFORMIN HYDROCHLORIDE	1995	2	EFO_0004208	Vitiligo	D014820	Vitiligo	145125	EFO_0000540 | EFO_0010285	immune system disease | integumentary system disease	51	CHEMBL1431
NDUFA4L2	ENSG00000185633	Mitochondrial complex I (NADH dehydrogenase)	CHEMBL1703	Mitochondrial complex I (NADH dehydrogenase) inhibitor	NEGATIVE MODULATOR	METFORMIN HYDROCHLORIDE	1995	2	EFO_0004616	osteoarthritis, knee	D020370	Osteoarthritis, Knee	145126	HP_0000924 | HP_0003011 | EFO_1001986	abnormality of the skeletal system | abnormality of the musculature | connective tissue disease	51	CHEMBL1431
NDUFA4L2	ENSG00000185633	Mitochondrial complex I (NADH dehydrogenase)	CHEMBL1703	Mitochondrial complex I (NADH dehydrogenase) inhibitor	NEGATIVE MODULATOR	METFORMIN HYDROCHLORIDE	1995	2	EFO_0008520	primary progressive multiple sclerosis	D020528	Multiple Sclerosis, Chronic Progressive	145127	EFO_0000540 | EFO_0000618	immune system disease | nervous system disease	51	CHEMBL1431
NDUFA4L2	ENSG00000185633	Mitochondrial complex I (NADH dehydrogenase)	CHEMBL1703	Mitochondrial complex I (NADH dehydrogenase) inhibitor	NEGATIVE MODULATOR	METFORMIN HYDROCHLORIDE	1995	2	EFO_0008522	secondary progressive multiple sclerosis	D020528	Multiple Sclerosis, Chronic Progressive	145128	EFO_0000540 | EFO_0000618	immune system disease | nervous system disease	51	CHEMBL1431
NDUFA4L2	ENSG00000185633	Mitochondrial complex I (NADH dehydrogenase)	CHEMBL1703	Mitochondrial complex I (NADH dehydrogenase) inhibitor	NEGATIVE MODULATOR	METFORMIN HYDROCHLORIDE	1995	1	MONDO_0005299	brain ischemia	D002545	Brain Ischemia	145129	EFO_0000618 | EFO_0000319	nervous system disease | cardiovascular disease	51	CHEMBL1431
NDUFB11	ENSG00000147123	Mitochondrial complex I (NADH dehydrogenase)	CHEMBL1703	Mitochondrial complex I (NADH dehydrogenase) inhibitor	NEGATIVE MODULATOR	METFORMIN HYDROCHLORIDE	1995	4	EFO_0000400	diabetes mellitus	D003920	Diabetes Mellitus	23475	EFO_0000589	metabolic disease	51	CHEMBL1431
NDUFB11	ENSG00000147123	Mitochondrial complex I (NADH dehydrogenase)	CHEMBL1703	Mitochondrial complex I (NADH dehydrogenase) inhibitor	NEGATIVE MODULATOR	METFORMIN HYDROCHLORIDE	1995	2	EFO_0001073	obesity	D009765	Obesity	23477	EFO_0000589	metabolic disease	51	CHEMBL1431
NDUFB11	ENSG00000147123	Mitochondrial complex I (NADH dehydrogenase)	CHEMBL1703	Mitochondrial complex I (NADH dehydrogenase) inhibitor	NEGATIVE MODULATOR	METFORMIN HYDROCHLORIDE	1995	2	EFO_0000673	prostate adenocarcinoma	D011471	Prostatic Neoplasms	26700	EFO_0000616 | EFO_0000512	neoplasm | reproductive system disease	51	CHEMBL1431
NDUFB11	ENSG00000147123	Mitochondrial complex I (NADH dehydrogenase)	CHEMBL1703	Mitochondrial complex I (NADH dehydrogenase) inhibitor	NEGATIVE MODULATOR	METFORMIN HYDROCHLORIDE	1995	2	EFO_0001663	prostate carcinoma	D011471	Prostatic Neoplasms	26701	EFO_0000616 | EFO_0000512	neoplasm | reproductive system disease	51	CHEMBL1431
NDUFB11	ENSG00000147123	Mitochondrial complex I (NADH dehydrogenase)	CHEMBL1703	Mitochondrial complex I (NADH dehydrogenase) inhibitor	NEGATIVE MODULATOR	METFORMIN HYDROCHLORIDE	1995	1	EFO_0002618	pancreatic carcinoma	D010190	Pancreatic Neoplasms	27800	EFO_0000616 | EFO_0000589	neoplasm | metabolic disease	51	CHEMBL1431
NDUFB11	ENSG00000147123	Mitochondrial complex I (NADH dehydrogenase)	CHEMBL1703	Mitochondrial complex I (NADH dehydrogenase) inhibitor	NEGATIVE MODULATOR	METFORMIN HYDROCHLORIDE	1995	2	EFO_1001459	diabetic foot	D017719	Diabetic Foot	52056	EFO_0010285 | EFO_0000319	integumentary system disease | cardiovascular disease	51	CHEMBL1431
NDUFB11	ENSG00000147123	Mitochondrial complex I (NADH dehydrogenase)	CHEMBL1703	Mitochondrial complex I (NADH dehydrogenase) inhibitor	NEGATIVE MODULATOR	METFORMIN HYDROCHLORIDE	1995	3	EFO_0000195	metabolic syndrome	D024821	Metabolic Syndrome	52086	EFO_0000589 | EFO_0000319 | HP_0011025 | EFO_0004298	metabolic disease | cardiovascular disease | cardiovascular disease | cardiovascular measurement	51	CHEMBL1431
NDUFB11	ENSG00000147123	Mitochondrial complex I (NADH dehydrogenase)	CHEMBL1703	Mitochondrial complex I (NADH dehydrogenase) inhibitor	NEGATIVE MODULATOR	METFORMIN HYDROCHLORIDE	1995	2	EFO_0002517	pancreatic ductal adenocarcinoma	D021441	Carcinoma, Pancreatic Ductal	61060	EFO_0000616 | EFO_0000589	neoplasm | metabolic disease	51	CHEMBL1431
NDUFB11	ENSG00000147123	Mitochondrial complex I (NADH dehydrogenase)	CHEMBL1703	Mitochondrial complex I (NADH dehydrogenase) inhibitor	NEGATIVE MODULATOR	METFORMIN HYDROCHLORIDE	1995	3	EFO_0003060	non-small cell lung carcinoma	D002289	Carcinoma, Non-Small-Cell Lung	61062	EFO_0000616 | EFO_0000684	neoplasm | respiratory system disease	51	CHEMBL1431
NDUFB11	ENSG00000147123	Mitochondrial complex I (NADH dehydrogenase)	CHEMBL1703	Mitochondrial complex I (NADH dehydrogenase) inhibitor	NEGATIVE MODULATOR	METFORMIN HYDROCHLORIDE	1995	2	EFO_0003144	heart failure	D006333	Heart Failure	61063	EFO_0000319	cardiovascular disease	51	CHEMBL1431
NDUFB11	ENSG00000147123	Mitochondrial complex I (NADH dehydrogenase)	CHEMBL1703	Mitochondrial complex I (NADH dehydrogenase) inhibitor	NEGATIVE MODULATOR	METFORMIN HYDROCHLORIDE	1995	3	EFO_0004593	gestational diabetes	D016640	Diabetes, Gestational	61064	EFO_0000589 | HP_0001197	metabolic disease | abnormality of prenatal development or birth	51	CHEMBL1431
NDUFB11	ENSG00000147123	Mitochondrial complex I (NADH dehydrogenase)	CHEMBL1703	Mitochondrial complex I (NADH dehydrogenase) inhibitor	NEGATIVE MODULATOR	METFORMIN HYDROCHLORIDE	1995	0.5	EFO_0006859	head and neck malignant neoplasia	D006258	Head and Neck Neoplasms	61065	EFO_0000616	neoplasm	51	CHEMBL1431
NDUFB11	ENSG00000147123	Mitochondrial complex I (NADH dehydrogenase)	CHEMBL1703	Mitochondrial complex I (NADH dehydrogenase) inhibitor	NEGATIVE MODULATOR	METFORMIN HYDROCHLORIDE	1995	2	EFO_0000466	endometrioid carcinoma	D018269	Carcinoma, Endometrioid	109292	EFO_0000616 | EFO_0000512	neoplasm | reproductive system disease	51	CHEMBL1431
NDUFB11	ENSG00000147123	Mitochondrial complex I (NADH dehydrogenase)	CHEMBL1703	Mitochondrial complex I (NADH dehydrogenase) inhibitor	NEGATIVE MODULATOR	METFORMIN HYDROCHLORIDE	1995	2	EFO_0000571	lung adenocarcinoma	D000077192	Adenocarcinoma of Lung	109294	EFO_0000616 | EFO_0000684	neoplasm | respiratory system disease	51	CHEMBL1431
NDUFB11	ENSG00000147123	Mitochondrial complex I (NADH dehydrogenase)	CHEMBL1703	Mitochondrial complex I (NADH dehydrogenase) inhibitor	NEGATIVE MODULATOR	METFORMIN HYDROCHLORIDE	1995	1	EFO_0001378	multiple myeloma	D009101	Multiple Myeloma	109296	HP_0001871 | EFO_0004503 | EFO_0004872 | EFO_0000540 | HP_0002715 | EFO_0000616	abnormality of blood and blood-forming tissues | hematological measurement | inflammatory biomarker measurement | immune system disease | abnormality of the immune system | neoplasm	51	CHEMBL1431
NDUFB11	ENSG00000147123	Mitochondrial complex I (NADH dehydrogenase)	CHEMBL1703	Mitochondrial complex I (NADH dehydrogenase) inhibitor	NEGATIVE MODULATOR	METFORMIN HYDROCHLORIDE	1995	3	EFO_0003884	chronic kidney disease	D051436	Renal Insufficiency, Chronic	109297	HP_0000079	abnormality of the urinary system	51	CHEMBL1431
NDUFB11	ENSG00000147123	Mitochondrial complex I (NADH dehydrogenase)	CHEMBL1703	Mitochondrial complex I (NADH dehydrogenase) inhibitor	NEGATIVE MODULATOR	METFORMIN HYDROCHLORIDE	1995	2	EFO_0009637	pleural effusion	D010996	Pleural Effusion	109298	EFO_0003765	general symptoms and signs	51	CHEMBL1431
NDUFB11	ENSG00000147123	Mitochondrial complex I (NADH dehydrogenase)	CHEMBL1703	Mitochondrial complex I (NADH dehydrogenase) inhibitor	NEGATIVE MODULATOR	METFORMIN HYDROCHLORIDE	1995	1	EFO_1001465	gliosarcoma	D018316	Gliosarcoma	109301	EFO_0000618 | HP_0000707 | EFO_0000616 | EFO_0000677	nervous system disease | abnormality of the nervous system | neoplasm | mental or behavioural disorder	51	CHEMBL1431
NDUFB11	ENSG00000147123	Mitochondrial complex I (NADH dehydrogenase)	CHEMBL1703	Mitochondrial complex I (NADH dehydrogenase) inhibitor	NEGATIVE MODULATOR	METFORMIN HYDROCHLORIDE	1995	2	HP_0001541	Ascites	D001201	Ascites	109302	EFO_0000405	digestive system disease	51	CHEMBL1431
NDUFB11	ENSG00000147123	Mitochondrial complex I (NADH dehydrogenase)	CHEMBL1703	Mitochondrial complex I (NADH dehydrogenase) inhibitor	NEGATIVE MODULATOR	METFORMIN HYDROCHLORIDE	1995	1	MP_0001845	inflammation	D007249	Inflammation	109303	HP_0002715	abnormality of the immune system	51	CHEMBL1431
NDUFB11	ENSG00000147123	Mitochondrial complex I (NADH dehydrogenase)	CHEMBL1703	Mitochondrial complex I (NADH dehydrogenase) inhibitor	NEGATIVE MODULATOR	METFORMIN HYDROCHLORIDE	1995	0.5	EFO_0000660	polycystic ovary syndrome	D011085	Polycystic Ovary Syndrome	119406	EFO_0000512 | EFO_0000589 | HP_0001197	reproductive system disease | metabolic disease | abnormality of prenatal development or birth	51	CHEMBL1431
NDUFB11	ENSG00000147123	Mitochondrial complex I (NADH dehydrogenase)	CHEMBL1703	Mitochondrial complex I (NADH dehydrogenase) inhibitor	NEGATIVE MODULATOR	METFORMIN HYDROCHLORIDE	1995	2	EFO_1000043	ovarian serous cystadenocarcinoma	D018293	Cystadenoma, Serous	119407	EFO_0000512 | EFO_0000616 | EFO_0000589	reproductive system disease | neoplasm | metabolic disease	51	CHEMBL1431
NDUFB11	ENSG00000147123	Mitochondrial complex I (NADH dehydrogenase)	CHEMBL1703	Mitochondrial complex I (NADH dehydrogenase) inhibitor	NEGATIVE MODULATOR	METFORMIN HYDROCHLORIDE	1995	2	HP_0000842	Hyperinsulinemia	D006946	Hyperinsulinism	119408	EFO_0000589	metabolic disease	51	CHEMBL1431
NDUFB11	ENSG00000147123	Mitochondrial complex I (NADH dehydrogenase)	CHEMBL1703	Mitochondrial complex I (NADH dehydrogenase) inhibitor	NEGATIVE MODULATOR	METFORMIN HYDROCHLORIDE	1995	2	MONDO_0002087	peritoneum cancer	D010534	Peritoneal Neoplasms	119409	EFO_0000616	neoplasm	51	CHEMBL1431
NDUFB11	ENSG00000147123	Mitochondrial complex I (NADH dehydrogenase)	CHEMBL1703	Mitochondrial complex I (NADH dehydrogenase) inhibitor	NEGATIVE MODULATOR	METFORMIN HYDROCHLORIDE	1995	2	MONDO_0002158	fallopian tube cancer	D005185	Fallopian Tube Neoplasms	119410	EFO_0000616 | EFO_0000512	neoplasm | reproductive system disease	51	CHEMBL1431
NDUFB11	ENSG00000147123	Mitochondrial complex I (NADH dehydrogenase)	CHEMBL1703	Mitochondrial complex I (NADH dehydrogenase) inhibitor	NEGATIVE MODULATOR	METFORMIN HYDROCHLORIDE	1995	3	MONDO_0007254	breast cancer	D001943	Breast Neoplasms	119411	EFO_0000616	neoplasm	51	CHEMBL1431
NDUFB11	ENSG00000147123	Mitochondrial complex I (NADH dehydrogenase)	CHEMBL1703	Mitochondrial complex I (NADH dehydrogenase) inhibitor	NEGATIVE MODULATOR	METFORMIN HYDROCHLORIDE	1995	2	MONDO_0008315	prostate cancer	D064129	Prostatic Neoplasms, Castration-Resistant	119412	EFO_0000616 | HP_0000078 | HP_0000079	neoplasm | abnormality of the genital system | abnormality of the urinary system	51	CHEMBL1431
NDUFB11	ENSG00000147123	Mitochondrial complex I (NADH dehydrogenase)	CHEMBL1703	Mitochondrial complex I (NADH dehydrogenase) inhibitor	NEGATIVE MODULATOR	METFORMIN HYDROCHLORIDE	1995	2	MONDO_0021063	malignant colon neoplasm	D003110	Colonic Neoplasms	119413	EFO_0000616 | EFO_0000405	neoplasm | digestive system disease	51	CHEMBL1431
NDUFB11	ENSG00000147123	Mitochondrial complex I (NADH dehydrogenase)	CHEMBL1703	Mitochondrial complex I (NADH dehydrogenase) inhibitor	NEGATIVE MODULATOR	METFORMIN HYDROCHLORIDE	1995	2	EFO_0000199	oral squamous cell carcinoma	D000077195	Squamous Cell Carcinoma of Head and Neck	127805	EFO_0000616	neoplasm	51	CHEMBL1431
NDUFB11	ENSG00000147123	Mitochondrial complex I (NADH dehydrogenase)	CHEMBL1703	Mitochondrial complex I (NADH dehydrogenase) inhibitor	NEGATIVE MODULATOR	METFORMIN HYDROCHLORIDE	1995	2	EFO_0001071	lung carcinoma	D008175	Lung Neoplasms	134656	EFO_0000616 | EFO_0000684	neoplasm | respiratory system disease	51	CHEMBL1431
NDUFB11	ENSG00000147123	Mitochondrial complex I (NADH dehydrogenase)	CHEMBL1703	Mitochondrial complex I (NADH dehydrogenase) inhibitor	NEGATIVE MODULATOR	METFORMIN HYDROCHLORIDE	1995	1	EFO_1000783	diabetic neuropathy	D003929	Diabetic Neuropathies	134657	EFO_0000618	nervous system disease	51	CHEMBL1431
NDUFB11	ENSG00000147123	Mitochondrial complex I (NADH dehydrogenase)	CHEMBL1703	Mitochondrial complex I (NADH dehydrogenase) inhibitor	NEGATIVE MODULATOR	METFORMIN HYDROCHLORIDE	1995	2	EFO_1001512	endometrial carcinoma	D016889	Endometrial Neoplasms	134658	EFO_0000616 | EFO_0000512	neoplasm | reproductive system disease	51	CHEMBL1431
NDUFB11	ENSG00000147123	Mitochondrial complex I (NADH dehydrogenase)	CHEMBL1703	Mitochondrial complex I (NADH dehydrogenase) inhibitor	NEGATIVE MODULATOR	METFORMIN HYDROCHLORIDE	1995	2	EFO_0000432	breast ductal carcinoma in situ	D002285	Carcinoma, Intraductal, Noninfiltrating	138657	EFO_0000616 | EFO_0005741	neoplasm | infectious disease	51	CHEMBL1431
NDUFB11	ENSG00000147123	Mitochondrial complex I (NADH dehydrogenase)	CHEMBL1703	Mitochondrial complex I (NADH dehydrogenase) inhibitor	NEGATIVE MODULATOR	METFORMIN HYDROCHLORIDE	1995	4	MONDO_0005148	type 2 diabetes mellitus	D003924	Diabetes Mellitus, Type 2	138658	EFO_0000589	metabolic disease	51	CHEMBL1431
NDUFB11	ENSG00000147123	Mitochondrial complex I (NADH dehydrogenase)	CHEMBL1703	Mitochondrial complex I (NADH dehydrogenase) inhibitor	NEGATIVE MODULATOR	METFORMIN HYDROCHLORIDE	1995	1	MONDO_0019353	Stargardt disease	D000080362	Stargardt Disease	138659	EFO_0003966 | HP_0001197 | EFO_0000618	eye disease | abnormality of prenatal development or birth | nervous system disease	51	CHEMBL1431
NDUFB11	ENSG00000147123	Mitochondrial complex I (NADH dehydrogenase)	CHEMBL1703	Mitochondrial complex I (NADH dehydrogenase) inhibitor	NEGATIVE MODULATOR	METFORMIN HYDROCHLORIDE	1995	2	MONDO_0019391	Fanconi anemia	D005199	Fanconi Anemia	138660	HP_0000924 | HP_0003011 | HP_0000079 | HP_0001871 | EFO_0000589 | EFO_0000540 | HP_0001197 | EFO_0010285	abnormality of the skeletal system | abnormality of the musculature | abnormality of the urinary system | abnormality of blood and blood-forming tissues | metabolic disease | immune system disease | abnormality of prenatal development or birth | integumentary system disease	51	CHEMBL1431
NDUFB11	ENSG00000147123	Mitochondrial complex I (NADH dehydrogenase)	CHEMBL1703	Mitochondrial complex I (NADH dehydrogenase) inhibitor	NEGATIVE MODULATOR	METFORMIN HYDROCHLORIDE	1995	1	EFO_0000348	clear cell adenocarcinoma	D018262	Adenocarcinoma, Clear Cell	145122	EFO_0000616	neoplasm	51	CHEMBL1431
NDUFB11	ENSG00000147123	Mitochondrial complex I (NADH dehydrogenase)	CHEMBL1703	Mitochondrial complex I (NADH dehydrogenase) inhibitor	NEGATIVE MODULATOR	METFORMIN HYDROCHLORIDE	1995	1	EFO_0000616	neoplasm	D009369	Neoplasms	145123	EFO_0000616	neoplasm	51	CHEMBL1431
NDUFB11	ENSG00000147123	Mitochondrial complex I (NADH dehydrogenase)	CHEMBL1703	Mitochondrial complex I (NADH dehydrogenase) inhibitor	NEGATIVE MODULATOR	METFORMIN HYDROCHLORIDE	1995	3	EFO_0003868	mouth neoplasm	D009062	Mouth Neoplasms	145124	EFO_0000616	neoplasm	51	CHEMBL1431
NDUFB11	ENSG00000147123	Mitochondrial complex I (NADH dehydrogenase)	CHEMBL1703	Mitochondrial complex I (NADH dehydrogenase) inhibitor	NEGATIVE MODULATOR	METFORMIN HYDROCHLORIDE	1995	2	EFO_0004208	Vitiligo	D014820	Vitiligo	145125	EFO_0000540 | EFO_0010285	immune system disease | integumentary system disease	51	CHEMBL1431
NDUFB11	ENSG00000147123	Mitochondrial complex I (NADH dehydrogenase)	CHEMBL1703	Mitochondrial complex I (NADH dehydrogenase) inhibitor	NEGATIVE MODULATOR	METFORMIN HYDROCHLORIDE	1995	2	EFO_0004616	osteoarthritis, knee	D020370	Osteoarthritis, Knee	145126	HP_0000924 | HP_0003011 | EFO_1001986	abnormality of the skeletal system | abnormality of the musculature | connective tissue disease	51	CHEMBL1431
NDUFB11	ENSG00000147123	Mitochondrial complex I (NADH dehydrogenase)	CHEMBL1703	Mitochondrial complex I (NADH dehydrogenase) inhibitor	NEGATIVE MODULATOR	METFORMIN HYDROCHLORIDE	1995	2	EFO_0008520	primary progressive multiple sclerosis	D020528	Multiple Sclerosis, Chronic Progressive	145127	EFO_0000540 | EFO_0000618	immune system disease | nervous system disease	51	CHEMBL1431
NDUFB11	ENSG00000147123	Mitochondrial complex I (NADH dehydrogenase)	CHEMBL1703	Mitochondrial complex I (NADH dehydrogenase) inhibitor	NEGATIVE MODULATOR	METFORMIN HYDROCHLORIDE	1995	2	EFO_0008522	secondary progressive multiple sclerosis	D020528	Multiple Sclerosis, Chronic Progressive	145128	EFO_0000540 | EFO_0000618	immune system disease | nervous system disease	51	CHEMBL1431
NDUFB11	ENSG00000147123	Mitochondrial complex I (NADH dehydrogenase)	CHEMBL1703	Mitochondrial complex I (NADH dehydrogenase) inhibitor	NEGATIVE MODULATOR	METFORMIN HYDROCHLORIDE	1995	1	MONDO_0005299	brain ischemia	D002545	Brain Ischemia	145129	EFO_0000618 | EFO_0000319	nervous system disease | cardiovascular disease	51	CHEMBL1431
NDUFAF4	ENSG00000123545	Mitochondrial complex I (NADH dehydrogenase)	CHEMBL1703	Mitochondrial complex I (NADH dehydrogenase) inhibitor	NEGATIVE MODULATOR	METFORMIN HYDROCHLORIDE	1995	4	EFO_0000400	diabetes mellitus	D003920	Diabetes Mellitus	23475	EFO_0000589	metabolic disease	51	CHEMBL1431
NDUFAF4	ENSG00000123545	Mitochondrial complex I (NADH dehydrogenase)	CHEMBL1703	Mitochondrial complex I (NADH dehydrogenase) inhibitor	NEGATIVE MODULATOR	METFORMIN HYDROCHLORIDE	1995	2	EFO_0001073	obesity	D009765	Obesity	23477	EFO_0000589	metabolic disease	51	CHEMBL1431
NDUFAF4	ENSG00000123545	Mitochondrial complex I (NADH dehydrogenase)	CHEMBL1703	Mitochondrial complex I (NADH dehydrogenase) inhibitor	NEGATIVE MODULATOR	METFORMIN HYDROCHLORIDE	1995	2	EFO_0000673	prostate adenocarcinoma	D011471	Prostatic Neoplasms	26700	EFO_0000616 | EFO_0000512	neoplasm | reproductive system disease	51	CHEMBL1431
NDUFAF4	ENSG00000123545	Mitochondrial complex I (NADH dehydrogenase)	CHEMBL1703	Mitochondrial complex I (NADH dehydrogenase) inhibitor	NEGATIVE MODULATOR	METFORMIN HYDROCHLORIDE	1995	2	EFO_0001663	prostate carcinoma	D011471	Prostatic Neoplasms	26701	EFO_0000616 | EFO_0000512	neoplasm | reproductive system disease	51	CHEMBL1431
NDUFAF4	ENSG00000123545	Mitochondrial complex I (NADH dehydrogenase)	CHEMBL1703	Mitochondrial complex I (NADH dehydrogenase) inhibitor	NEGATIVE MODULATOR	METFORMIN HYDROCHLORIDE	1995	1	EFO_0002618	pancreatic carcinoma	D010190	Pancreatic Neoplasms	27800	EFO_0000616 | EFO_0000589	neoplasm | metabolic disease	51	CHEMBL1431
NDUFAF4	ENSG00000123545	Mitochondrial complex I (NADH dehydrogenase)	CHEMBL1703	Mitochondrial complex I (NADH dehydrogenase) inhibitor	NEGATIVE MODULATOR	METFORMIN HYDROCHLORIDE	1995	2	EFO_1001459	diabetic foot	D017719	Diabetic Foot	52056	EFO_0010285 | EFO_0000319	integumentary system disease | cardiovascular disease	51	CHEMBL1431
NDUFAF4	ENSG00000123545	Mitochondrial complex I (NADH dehydrogenase)	CHEMBL1703	Mitochondrial complex I (NADH dehydrogenase) inhibitor	NEGATIVE MODULATOR	METFORMIN HYDROCHLORIDE	1995	3	EFO_0000195	metabolic syndrome	D024821	Metabolic Syndrome	52086	EFO_0000589 | EFO_0000319 | HP_0011025 | EFO_0004298	metabolic disease | cardiovascular disease | cardiovascular disease | cardiovascular measurement	51	CHEMBL1431
NDUFAF4	ENSG00000123545	Mitochondrial complex I (NADH dehydrogenase)	CHEMBL1703	Mitochondrial complex I (NADH dehydrogenase) inhibitor	NEGATIVE MODULATOR	METFORMIN HYDROCHLORIDE	1995	2	EFO_0002517	pancreatic ductal adenocarcinoma	D021441	Carcinoma, Pancreatic Ductal	61060	EFO_0000616 | EFO_0000589	neoplasm | metabolic disease	51	CHEMBL1431
NDUFAF4	ENSG00000123545	Mitochondrial complex I (NADH dehydrogenase)	CHEMBL1703	Mitochondrial complex I (NADH dehydrogenase) inhibitor	NEGATIVE MODULATOR	METFORMIN HYDROCHLORIDE	1995	3	EFO_0003060	non-small cell lung carcinoma	D002289	Carcinoma, Non-Small-Cell Lung	61062	EFO_0000616 | EFO_0000684	neoplasm | respiratory system disease	51	CHEMBL1431
NDUFAF4	ENSG00000123545	Mitochondrial complex I (NADH dehydrogenase)	CHEMBL1703	Mitochondrial complex I (NADH dehydrogenase) inhibitor	NEGATIVE MODULATOR	METFORMIN HYDROCHLORIDE	1995	2	EFO_0003144	heart failure	D006333	Heart Failure	61063	EFO_0000319	cardiovascular disease	51	CHEMBL1431
NDUFAF4	ENSG00000123545	Mitochondrial complex I (NADH dehydrogenase)	CHEMBL1703	Mitochondrial complex I (NADH dehydrogenase) inhibitor	NEGATIVE MODULATOR	METFORMIN HYDROCHLORIDE	1995	3	EFO_0004593	gestational diabetes	D016640	Diabetes, Gestational	61064	EFO_0000589 | HP_0001197	metabolic disease | abnormality of prenatal development or birth	51	CHEMBL1431
NDUFAF4	ENSG00000123545	Mitochondrial complex I (NADH dehydrogenase)	CHEMBL1703	Mitochondrial complex I (NADH dehydrogenase) inhibitor	NEGATIVE MODULATOR	METFORMIN HYDROCHLORIDE	1995	0.5	EFO_0006859	head and neck malignant neoplasia	D006258	Head and Neck Neoplasms	61065	EFO_0000616	neoplasm	51	CHEMBL1431
NDUFAF4	ENSG00000123545	Mitochondrial complex I (NADH dehydrogenase)	CHEMBL1703	Mitochondrial complex I (NADH dehydrogenase) inhibitor	NEGATIVE MODULATOR	METFORMIN HYDROCHLORIDE	1995	2	EFO_0000466	endometrioid carcinoma	D018269	Carcinoma, Endometrioid	109292	EFO_0000616 | EFO_0000512	neoplasm | reproductive system disease	51	CHEMBL1431
NDUFAF4	ENSG00000123545	Mitochondrial complex I (NADH dehydrogenase)	CHEMBL1703	Mitochondrial complex I (NADH dehydrogenase) inhibitor	NEGATIVE MODULATOR	METFORMIN HYDROCHLORIDE	1995	2	EFO_0000571	lung adenocarcinoma	D000077192	Adenocarcinoma of Lung	109294	EFO_0000616 | EFO_0000684	neoplasm | respiratory system disease	51	CHEMBL1431
NDUFAF4	ENSG00000123545	Mitochondrial complex I (NADH dehydrogenase)	CHEMBL1703	Mitochondrial complex I (NADH dehydrogenase) inhibitor	NEGATIVE MODULATOR	METFORMIN HYDROCHLORIDE	1995	1	EFO_0001378	multiple myeloma	D009101	Multiple Myeloma	109296	HP_0001871 | EFO_0004503 | EFO_0004872 | EFO_0000540 | HP_0002715 | EFO_0000616	abnormality of blood and blood-forming tissues | hematological measurement | inflammatory biomarker measurement | immune system disease | abnormality of the immune system | neoplasm	51	CHEMBL1431
NDUFAF4	ENSG00000123545	Mitochondrial complex I (NADH dehydrogenase)	CHEMBL1703	Mitochondrial complex I (NADH dehydrogenase) inhibitor	NEGATIVE MODULATOR	METFORMIN HYDROCHLORIDE	1995	3	EFO_0003884	chronic kidney disease	D051436	Renal Insufficiency, Chronic	109297	HP_0000079	abnormality of the urinary system	51	CHEMBL1431
NDUFAF4	ENSG00000123545	Mitochondrial complex I (NADH dehydrogenase)	CHEMBL1703	Mitochondrial complex I (NADH dehydrogenase) inhibitor	NEGATIVE MODULATOR	METFORMIN HYDROCHLORIDE	1995	2	EFO_0009637	pleural effusion	D010996	Pleural Effusion	109298	EFO_0003765	general symptoms and signs	51	CHEMBL1431
NDUFAF4	ENSG00000123545	Mitochondrial complex I (NADH dehydrogenase)	CHEMBL1703	Mitochondrial complex I (NADH dehydrogenase) inhibitor	NEGATIVE MODULATOR	METFORMIN HYDROCHLORIDE	1995	1	EFO_1001465	gliosarcoma	D018316	Gliosarcoma	109301	EFO_0000618 | HP_0000707 | EFO_0000616 | EFO_0000677	nervous system disease | abnormality of the nervous system | neoplasm | mental or behavioural disorder	51	CHEMBL1431
NDUFAF4	ENSG00000123545	Mitochondrial complex I (NADH dehydrogenase)	CHEMBL1703	Mitochondrial complex I (NADH dehydrogenase) inhibitor	NEGATIVE MODULATOR	METFORMIN HYDROCHLORIDE	1995	2	HP_0001541	Ascites	D001201	Ascites	109302	EFO_0000405	digestive system disease	51	CHEMBL1431
NDUFAF4	ENSG00000123545	Mitochondrial complex I (NADH dehydrogenase)	CHEMBL1703	Mitochondrial complex I (NADH dehydrogenase) inhibitor	NEGATIVE MODULATOR	METFORMIN HYDROCHLORIDE	1995	1	MP_0001845	inflammation	D007249	Inflammation	109303	HP_0002715	abnormality of the immune system	51	CHEMBL1431
NDUFAF4	ENSG00000123545	Mitochondrial complex I (NADH dehydrogenase)	CHEMBL1703	Mitochondrial complex I (NADH dehydrogenase) inhibitor	NEGATIVE MODULATOR	METFORMIN HYDROCHLORIDE	1995	0.5	EFO_0000660	polycystic ovary syndrome	D011085	Polycystic Ovary Syndrome	119406	EFO_0000512 | EFO_0000589 | HP_0001197	reproductive system disease | metabolic disease | abnormality of prenatal development or birth	51	CHEMBL1431
NDUFAF4	ENSG00000123545	Mitochondrial complex I (NADH dehydrogenase)	CHEMBL1703	Mitochondrial complex I (NADH dehydrogenase) inhibitor	NEGATIVE MODULATOR	METFORMIN HYDROCHLORIDE	1995	2	EFO_1000043	ovarian serous cystadenocarcinoma	D018293	Cystadenoma, Serous	119407	EFO_0000512 | EFO_0000616 | EFO_0000589	reproductive system disease | neoplasm | metabolic disease	51	CHEMBL1431
NDUFAF4	ENSG00000123545	Mitochondrial complex I (NADH dehydrogenase)	CHEMBL1703	Mitochondrial complex I (NADH dehydrogenase) inhibitor	NEGATIVE MODULATOR	METFORMIN HYDROCHLORIDE	1995	2	HP_0000842	Hyperinsulinemia	D006946	Hyperinsulinism	119408	EFO_0000589	metabolic disease	51	CHEMBL1431
NDUFAF4	ENSG00000123545	Mitochondrial complex I (NADH dehydrogenase)	CHEMBL1703	Mitochondrial complex I (NADH dehydrogenase) inhibitor	NEGATIVE MODULATOR	METFORMIN HYDROCHLORIDE	1995	2	MONDO_0002087	peritoneum cancer	D010534	Peritoneal Neoplasms	119409	EFO_0000616	neoplasm	51	CHEMBL1431
NDUFAF4	ENSG00000123545	Mitochondrial complex I (NADH dehydrogenase)	CHEMBL1703	Mitochondrial complex I (NADH dehydrogenase) inhibitor	NEGATIVE MODULATOR	METFORMIN HYDROCHLORIDE	1995	2	MONDO_0002158	fallopian tube cancer	D005185	Fallopian Tube Neoplasms	119410	EFO_0000616 | EFO_0000512	neoplasm | reproductive system disease	51	CHEMBL1431
NDUFAF4	ENSG00000123545	Mitochondrial complex I (NADH dehydrogenase)	CHEMBL1703	Mitochondrial complex I (NADH dehydrogenase) inhibitor	NEGATIVE MODULATOR	METFORMIN HYDROCHLORIDE	1995	3	MONDO_0007254	breast cancer	D001943	Breast Neoplasms	119411	EFO_0000616	neoplasm	51	CHEMBL1431
NDUFAF4	ENSG00000123545	Mitochondrial complex I (NADH dehydrogenase)	CHEMBL1703	Mitochondrial complex I (NADH dehydrogenase) inhibitor	NEGATIVE MODULATOR	METFORMIN HYDROCHLORIDE	1995	2	MONDO_0008315	prostate cancer	D064129	Prostatic Neoplasms, Castration-Resistant	119412	EFO_0000616 | HP_0000078 | HP_0000079	neoplasm | abnormality of the genital system | abnormality of the urinary system	51	CHEMBL1431
NDUFAF4	ENSG00000123545	Mitochondrial complex I (NADH dehydrogenase)	CHEMBL1703	Mitochondrial complex I (NADH dehydrogenase) inhibitor	NEGATIVE MODULATOR	METFORMIN HYDROCHLORIDE	1995	2	MONDO_0021063	malignant colon neoplasm	D003110	Colonic Neoplasms	119413	EFO_0000616 | EFO_0000405	neoplasm | digestive system disease	51	CHEMBL1431
NDUFAF4	ENSG00000123545	Mitochondrial complex I (NADH dehydrogenase)	CHEMBL1703	Mitochondrial complex I (NADH dehydrogenase) inhibitor	NEGATIVE MODULATOR	METFORMIN HYDROCHLORIDE	1995	2	EFO_0000199	oral squamous cell carcinoma	D000077195	Squamous Cell Carcinoma of Head and Neck	127805	EFO_0000616	neoplasm	51	CHEMBL1431
NDUFAF4	ENSG00000123545	Mitochondrial complex I (NADH dehydrogenase)	CHEMBL1703	Mitochondrial complex I (NADH dehydrogenase) inhibitor	NEGATIVE MODULATOR	METFORMIN HYDROCHLORIDE	1995	2	EFO_0001071	lung carcinoma	D008175	Lung Neoplasms	134656	EFO_0000616 | EFO_0000684	neoplasm | respiratory system disease	51	CHEMBL1431
NDUFAF4	ENSG00000123545	Mitochondrial complex I (NADH dehydrogenase)	CHEMBL1703	Mitochondrial complex I (NADH dehydrogenase) inhibitor	NEGATIVE MODULATOR	METFORMIN HYDROCHLORIDE	1995	1	EFO_1000783	diabetic neuropathy	D003929	Diabetic Neuropathies	134657	EFO_0000618	nervous system disease	51	CHEMBL1431
NDUFAF4	ENSG00000123545	Mitochondrial complex I (NADH dehydrogenase)	CHEMBL1703	Mitochondrial complex I (NADH dehydrogenase) inhibitor	NEGATIVE MODULATOR	METFORMIN HYDROCHLORIDE	1995	2	EFO_1001512	endometrial carcinoma	D016889	Endometrial Neoplasms	134658	EFO_0000616 | EFO_0000512	neoplasm | reproductive system disease	51	CHEMBL1431
NDUFAF4	ENSG00000123545	Mitochondrial complex I (NADH dehydrogenase)	CHEMBL1703	Mitochondrial complex I (NADH dehydrogenase) inhibitor	NEGATIVE MODULATOR	METFORMIN HYDROCHLORIDE	1995	2	EFO_0000432	breast ductal carcinoma in situ	D002285	Carcinoma, Intraductal, Noninfiltrating	138657	EFO_0000616 | EFO_0005741	neoplasm | infectious disease	51	CHEMBL1431
NDUFAF4	ENSG00000123545	Mitochondrial complex I (NADH dehydrogenase)	CHEMBL1703	Mitochondrial complex I (NADH dehydrogenase) inhibitor	NEGATIVE MODULATOR	METFORMIN HYDROCHLORIDE	1995	4	MONDO_0005148	type 2 diabetes mellitus	D003924	Diabetes Mellitus, Type 2	138658	EFO_0000589	metabolic disease	51	CHEMBL1431
NDUFAF4	ENSG00000123545	Mitochondrial complex I (NADH dehydrogenase)	CHEMBL1703	Mitochondrial complex I (NADH dehydrogenase) inhibitor	NEGATIVE MODULATOR	METFORMIN HYDROCHLORIDE	1995	1	MONDO_0019353	Stargardt disease	D000080362	Stargardt Disease	138659	EFO_0003966 | HP_0001197 | EFO_0000618	eye disease | abnormality of prenatal development or birth | nervous system disease	51	CHEMBL1431
NDUFAF4	ENSG00000123545	Mitochondrial complex I (NADH dehydrogenase)	CHEMBL1703	Mitochondrial complex I (NADH dehydrogenase) inhibitor	NEGATIVE MODULATOR	METFORMIN HYDROCHLORIDE	1995	2	MONDO_0019391	Fanconi anemia	D005199	Fanconi Anemia	138660	HP_0000924 | HP_0003011 | HP_0000079 | HP_0001871 | EFO_0000589 | EFO_0000540 | HP_0001197 | EFO_0010285	abnormality of the skeletal system | abnormality of the musculature | abnormality of the urinary system | abnormality of blood and blood-forming tissues | metabolic disease | immune system disease | abnormality of prenatal development or birth | integumentary system disease	51	CHEMBL1431
NDUFAF4	ENSG00000123545	Mitochondrial complex I (NADH dehydrogenase)	CHEMBL1703	Mitochondrial complex I (NADH dehydrogenase) inhibitor	NEGATIVE MODULATOR	METFORMIN HYDROCHLORIDE	1995	1	EFO_0000348	clear cell adenocarcinoma	D018262	Adenocarcinoma, Clear Cell	145122	EFO_0000616	neoplasm	51	CHEMBL1431
NDUFAF4	ENSG00000123545	Mitochondrial complex I (NADH dehydrogenase)	CHEMBL1703	Mitochondrial complex I (NADH dehydrogenase) inhibitor	NEGATIVE MODULATOR	METFORMIN HYDROCHLORIDE	1995	1	EFO_0000616	neoplasm	D009369	Neoplasms	145123	EFO_0000616	neoplasm	51	CHEMBL1431
NDUFAF4	ENSG00000123545	Mitochondrial complex I (NADH dehydrogenase)	CHEMBL1703	Mitochondrial complex I (NADH dehydrogenase) inhibitor	NEGATIVE MODULATOR	METFORMIN HYDROCHLORIDE	1995	3	EFO_0003868	mouth neoplasm	D009062	Mouth Neoplasms	145124	EFO_0000616	neoplasm	51	CHEMBL1431
NDUFAF4	ENSG00000123545	Mitochondrial complex I (NADH dehydrogenase)	CHEMBL1703	Mitochondrial complex I (NADH dehydrogenase) inhibitor	NEGATIVE MODULATOR	METFORMIN HYDROCHLORIDE	1995	2	EFO_0004208	Vitiligo	D014820	Vitiligo	145125	EFO_0000540 | EFO_0010285	immune system disease | integumentary system disease	51	CHEMBL1431
NDUFAF4	ENSG00000123545	Mitochondrial complex I (NADH dehydrogenase)	CHEMBL1703	Mitochondrial complex I (NADH dehydrogenase) inhibitor	NEGATIVE MODULATOR	METFORMIN HYDROCHLORIDE	1995	2	EFO_0004616	osteoarthritis, knee	D020370	Osteoarthritis, Knee	145126	HP_0000924 | HP_0003011 | EFO_1001986	abnormality of the skeletal system | abnormality of the musculature | connective tissue disease	51	CHEMBL1431
NDUFAF4	ENSG00000123545	Mitochondrial complex I (NADH dehydrogenase)	CHEMBL1703	Mitochondrial complex I (NADH dehydrogenase) inhibitor	NEGATIVE MODULATOR	METFORMIN HYDROCHLORIDE	1995	2	EFO_0008520	primary progressive multiple sclerosis	D020528	Multiple Sclerosis, Chronic Progressive	145127	EFO_0000540 | EFO_0000618	immune system disease | nervous system disease	51	CHEMBL1431
NDUFAF4	ENSG00000123545	Mitochondrial complex I (NADH dehydrogenase)	CHEMBL1703	Mitochondrial complex I (NADH dehydrogenase) inhibitor	NEGATIVE MODULATOR	METFORMIN HYDROCHLORIDE	1995	2	EFO_0008522	secondary progressive multiple sclerosis	D020528	Multiple Sclerosis, Chronic Progressive	145128	EFO_0000540 | EFO_0000618	immune system disease | nervous system disease	51	CHEMBL1431
NDUFAF4	ENSG00000123545	Mitochondrial complex I (NADH dehydrogenase)	CHEMBL1703	Mitochondrial complex I (NADH dehydrogenase) inhibitor	NEGATIVE MODULATOR	METFORMIN HYDROCHLORIDE	1995	1	MONDO_0005299	brain ischemia	D002545	Brain Ischemia	145129	EFO_0000618 | EFO_0000319	nervous system disease | cardiovascular disease	51	CHEMBL1431
NDUFA13	ENSG00000186010	Mitochondrial complex I (NADH dehydrogenase)	CHEMBL1703	Mitochondrial complex I (NADH dehydrogenase) inhibitor	NEGATIVE MODULATOR	METFORMIN HYDROCHLORIDE	1995	4	EFO_0000400	diabetes mellitus	D003920	Diabetes Mellitus	23475	EFO_0000589	metabolic disease	51	CHEMBL1431
NDUFA13	ENSG00000186010	Mitochondrial complex I (NADH dehydrogenase)	CHEMBL1703	Mitochondrial complex I (NADH dehydrogenase) inhibitor	NEGATIVE MODULATOR	METFORMIN HYDROCHLORIDE	1995	2	EFO_0001073	obesity	D009765	Obesity	23477	EFO_0000589	metabolic disease	51	CHEMBL1431
NDUFA13	ENSG00000186010	Mitochondrial complex I (NADH dehydrogenase)	CHEMBL1703	Mitochondrial complex I (NADH dehydrogenase) inhibitor	NEGATIVE MODULATOR	METFORMIN HYDROCHLORIDE	1995	2	EFO_0000673	prostate adenocarcinoma	D011471	Prostatic Neoplasms	26700	EFO_0000616 | EFO_0000512	neoplasm | reproductive system disease	51	CHEMBL1431
NDUFA13	ENSG00000186010	Mitochondrial complex I (NADH dehydrogenase)	CHEMBL1703	Mitochondrial complex I (NADH dehydrogenase) inhibitor	NEGATIVE MODULATOR	METFORMIN HYDROCHLORIDE	1995	2	EFO_0001663	prostate carcinoma	D011471	Prostatic Neoplasms	26701	EFO_0000616 | EFO_0000512	neoplasm | reproductive system disease	51	CHEMBL1431
NDUFA13	ENSG00000186010	Mitochondrial complex I (NADH dehydrogenase)	CHEMBL1703	Mitochondrial complex I (NADH dehydrogenase) inhibitor	NEGATIVE MODULATOR	METFORMIN HYDROCHLORIDE	1995	1	EFO_0002618	pancreatic carcinoma	D010190	Pancreatic Neoplasms	27800	EFO_0000616 | EFO_0000589	neoplasm | metabolic disease	51	CHEMBL1431
NDUFA13	ENSG00000186010	Mitochondrial complex I (NADH dehydrogenase)	CHEMBL1703	Mitochondrial complex I (NADH dehydrogenase) inhibitor	NEGATIVE MODULATOR	METFORMIN HYDROCHLORIDE	1995	2	EFO_1001459	diabetic foot	D017719	Diabetic Foot	52056	EFO_0010285 | EFO_0000319	integumentary system disease | cardiovascular disease	51	CHEMBL1431
NDUFA13	ENSG00000186010	Mitochondrial complex I (NADH dehydrogenase)	CHEMBL1703	Mitochondrial complex I (NADH dehydrogenase) inhibitor	NEGATIVE MODULATOR	METFORMIN HYDROCHLORIDE	1995	3	EFO_0000195	metabolic syndrome	D024821	Metabolic Syndrome	52086	EFO_0000589 | EFO_0000319 | HP_0011025 | EFO_0004298	metabolic disease | cardiovascular disease | cardiovascular disease | cardiovascular measurement	51	CHEMBL1431
NDUFA13	ENSG00000186010	Mitochondrial complex I (NADH dehydrogenase)	CHEMBL1703	Mitochondrial complex I (NADH dehydrogenase) inhibitor	NEGATIVE MODULATOR	METFORMIN HYDROCHLORIDE	1995	2	EFO_0002517	pancreatic ductal adenocarcinoma	D021441	Carcinoma, Pancreatic Ductal	61060	EFO_0000616 | EFO_0000589	neoplasm | metabolic disease	51	CHEMBL1431
NDUFA13	ENSG00000186010	Mitochondrial complex I (NADH dehydrogenase)	CHEMBL1703	Mitochondrial complex I (NADH dehydrogenase) inhibitor	NEGATIVE MODULATOR	METFORMIN HYDROCHLORIDE	1995	3	EFO_0003060	non-small cell lung carcinoma	D002289	Carcinoma, Non-Small-Cell Lung	61062	EFO_0000616 | EFO_0000684	neoplasm | respiratory system disease	51	CHEMBL1431
NDUFA13	ENSG00000186010	Mitochondrial complex I (NADH dehydrogenase)	CHEMBL1703	Mitochondrial complex I (NADH dehydrogenase) inhibitor	NEGATIVE MODULATOR	METFORMIN HYDROCHLORIDE	1995	2	EFO_0003144	heart failure	D006333	Heart Failure	61063	EFO_0000319	cardiovascular disease	51	CHEMBL1431
NDUFA13	ENSG00000186010	Mitochondrial complex I (NADH dehydrogenase)	CHEMBL1703	Mitochondrial complex I (NADH dehydrogenase) inhibitor	NEGATIVE MODULATOR	METFORMIN HYDROCHLORIDE	1995	3	EFO_0004593	gestational diabetes	D016640	Diabetes, Gestational	61064	EFO_0000589 | HP_0001197	metabolic disease | abnormality of prenatal development or birth	51	CHEMBL1431
NDUFA13	ENSG00000186010	Mitochondrial complex I (NADH dehydrogenase)	CHEMBL1703	Mitochondrial complex I (NADH dehydrogenase) inhibitor	NEGATIVE MODULATOR	METFORMIN HYDROCHLORIDE	1995	0.5	EFO_0006859	head and neck malignant neoplasia	D006258	Head and Neck Neoplasms	61065	EFO_0000616	neoplasm	51	CHEMBL1431
NDUFA13	ENSG00000186010	Mitochondrial complex I (NADH dehydrogenase)	CHEMBL1703	Mitochondrial complex I (NADH dehydrogenase) inhibitor	NEGATIVE MODULATOR	METFORMIN HYDROCHLORIDE	1995	2	EFO_0000466	endometrioid carcinoma	D018269	Carcinoma, Endometrioid	109292	EFO_0000616 | EFO_0000512	neoplasm | reproductive system disease	51	CHEMBL1431
NDUFA13	ENSG00000186010	Mitochondrial complex I (NADH dehydrogenase)	CHEMBL1703	Mitochondrial complex I (NADH dehydrogenase) inhibitor	NEGATIVE MODULATOR	METFORMIN HYDROCHLORIDE	1995	2	EFO_0000571	lung adenocarcinoma	D000077192	Adenocarcinoma of Lung	109294	EFO_0000616 | EFO_0000684	neoplasm | respiratory system disease	51	CHEMBL1431
NDUFA13	ENSG00000186010	Mitochondrial complex I (NADH dehydrogenase)	CHEMBL1703	Mitochondrial complex I (NADH dehydrogenase) inhibitor	NEGATIVE MODULATOR	METFORMIN HYDROCHLORIDE	1995	1	EFO_0001378	multiple myeloma	D009101	Multiple Myeloma	109296	HP_0001871 | EFO_0004503 | EFO_0004872 | EFO_0000540 | HP_0002715 | EFO_0000616	abnormality of blood and blood-forming tissues | hematological measurement | inflammatory biomarker measurement | immune system disease | abnormality of the immune system | neoplasm	51	CHEMBL1431
NDUFA13	ENSG00000186010	Mitochondrial complex I (NADH dehydrogenase)	CHEMBL1703	Mitochondrial complex I (NADH dehydrogenase) inhibitor	NEGATIVE MODULATOR	METFORMIN HYDROCHLORIDE	1995	3	EFO_0003884	chronic kidney disease	D051436	Renal Insufficiency, Chronic	109297	HP_0000079	abnormality of the urinary system	51	CHEMBL1431
NDUFA13	ENSG00000186010	Mitochondrial complex I (NADH dehydrogenase)	CHEMBL1703	Mitochondrial complex I (NADH dehydrogenase) inhibitor	NEGATIVE MODULATOR	METFORMIN HYDROCHLORIDE	1995	2	EFO_0009637	pleural effusion	D010996	Pleural Effusion	109298	EFO_0003765	general symptoms and signs	51	CHEMBL1431
NDUFA13	ENSG00000186010	Mitochondrial complex I (NADH dehydrogenase)	CHEMBL1703	Mitochondrial complex I (NADH dehydrogenase) inhibitor	NEGATIVE MODULATOR	METFORMIN HYDROCHLORIDE	1995	1	EFO_1001465	gliosarcoma	D018316	Gliosarcoma	109301	EFO_0000618 | HP_0000707 | EFO_0000616 | EFO_0000677	nervous system disease | abnormality of the nervous system | neoplasm | mental or behavioural disorder	51	CHEMBL1431
NDUFA13	ENSG00000186010	Mitochondrial complex I (NADH dehydrogenase)	CHEMBL1703	Mitochondrial complex I (NADH dehydrogenase) inhibitor	NEGATIVE MODULATOR	METFORMIN HYDROCHLORIDE	1995	2	HP_0001541	Ascites	D001201	Ascites	109302	EFO_0000405	digestive system disease	51	CHEMBL1431
NDUFA13	ENSG00000186010	Mitochondrial complex I (NADH dehydrogenase)	CHEMBL1703	Mitochondrial complex I (NADH dehydrogenase) inhibitor	NEGATIVE MODULATOR	METFORMIN HYDROCHLORIDE	1995	1	MP_0001845	inflammation	D007249	Inflammation	109303	HP_0002715	abnormality of the immune system	51	CHEMBL1431
NDUFA13	ENSG00000186010	Mitochondrial complex I (NADH dehydrogenase)	CHEMBL1703	Mitochondrial complex I (NADH dehydrogenase) inhibitor	NEGATIVE MODULATOR	METFORMIN HYDROCHLORIDE	1995	0.5	EFO_0000660	polycystic ovary syndrome	D011085	Polycystic Ovary Syndrome	119406	EFO_0000512 | EFO_0000589 | HP_0001197	reproductive system disease | metabolic disease | abnormality of prenatal development or birth	51	CHEMBL1431
NDUFA13	ENSG00000186010	Mitochondrial complex I (NADH dehydrogenase)	CHEMBL1703	Mitochondrial complex I (NADH dehydrogenase) inhibitor	NEGATIVE MODULATOR	METFORMIN HYDROCHLORIDE	1995	2	EFO_1000043	ovarian serous cystadenocarcinoma	D018293	Cystadenoma, Serous	119407	EFO_0000512 | EFO_0000616 | EFO_0000589	reproductive system disease | neoplasm | metabolic disease	51	CHEMBL1431
NDUFA13	ENSG00000186010	Mitochondrial complex I (NADH dehydrogenase)	CHEMBL1703	Mitochondrial complex I (NADH dehydrogenase) inhibitor	NEGATIVE MODULATOR	METFORMIN HYDROCHLORIDE	1995	2	HP_0000842	Hyperinsulinemia	D006946	Hyperinsulinism	119408	EFO_0000589	metabolic disease	51	CHEMBL1431
NDUFA13	ENSG00000186010	Mitochondrial complex I (NADH dehydrogenase)	CHEMBL1703	Mitochondrial complex I (NADH dehydrogenase) inhibitor	NEGATIVE MODULATOR	METFORMIN HYDROCHLORIDE	1995	2	MONDO_0002087	peritoneum cancer	D010534	Peritoneal Neoplasms	119409	EFO_0000616	neoplasm	51	CHEMBL1431
NDUFA13	ENSG00000186010	Mitochondrial complex I (NADH dehydrogenase)	CHEMBL1703	Mitochondrial complex I (NADH dehydrogenase) inhibitor	NEGATIVE MODULATOR	METFORMIN HYDROCHLORIDE	1995	2	MONDO_0002158	fallopian tube cancer	D005185	Fallopian Tube Neoplasms	119410	EFO_0000616 | EFO_0000512	neoplasm | reproductive system disease	51	CHEMBL1431
NDUFA13	ENSG00000186010	Mitochondrial complex I (NADH dehydrogenase)	CHEMBL1703	Mitochondrial complex I (NADH dehydrogenase) inhibitor	NEGATIVE MODULATOR	METFORMIN HYDROCHLORIDE	1995	3	MONDO_0007254	breast cancer	D001943	Breast Neoplasms	119411	EFO_0000616	neoplasm	51	CHEMBL1431
NDUFA13	ENSG00000186010	Mitochondrial complex I (NADH dehydrogenase)	CHEMBL1703	Mitochondrial complex I (NADH dehydrogenase) inhibitor	NEGATIVE MODULATOR	METFORMIN HYDROCHLORIDE	1995	2	MONDO_0008315	prostate cancer	D064129	Prostatic Neoplasms, Castration-Resistant	119412	EFO_0000616 | HP_0000078 | HP_0000079	neoplasm | abnormality of the genital system | abnormality of the urinary system	51	CHEMBL1431
NDUFA13	ENSG00000186010	Mitochondrial complex I (NADH dehydrogenase)	CHEMBL1703	Mitochondrial complex I (NADH dehydrogenase) inhibitor	NEGATIVE MODULATOR	METFORMIN HYDROCHLORIDE	1995	2	MONDO_0021063	malignant colon neoplasm	D003110	Colonic Neoplasms	119413	EFO_0000616 | EFO_0000405	neoplasm | digestive system disease	51	CHEMBL1431
NDUFA13	ENSG00000186010	Mitochondrial complex I (NADH dehydrogenase)	CHEMBL1703	Mitochondrial complex I (NADH dehydrogenase) inhibitor	NEGATIVE MODULATOR	METFORMIN HYDROCHLORIDE	1995	2	EFO_0000199	oral squamous cell carcinoma	D000077195	Squamous Cell Carcinoma of Head and Neck	127805	EFO_0000616	neoplasm	51	CHEMBL1431
NDUFA13	ENSG00000186010	Mitochondrial complex I (NADH dehydrogenase)	CHEMBL1703	Mitochondrial complex I (NADH dehydrogenase) inhibitor	NEGATIVE MODULATOR	METFORMIN HYDROCHLORIDE	1995	2	EFO_0001071	lung carcinoma	D008175	Lung Neoplasms	134656	EFO_0000616 | EFO_0000684	neoplasm | respiratory system disease	51	CHEMBL1431
NDUFA13	ENSG00000186010	Mitochondrial complex I (NADH dehydrogenase)	CHEMBL1703	Mitochondrial complex I (NADH dehydrogenase) inhibitor	NEGATIVE MODULATOR	METFORMIN HYDROCHLORIDE	1995	1	EFO_1000783	diabetic neuropathy	D003929	Diabetic Neuropathies	134657	EFO_0000618	nervous system disease	51	CHEMBL1431
NDUFA13	ENSG00000186010	Mitochondrial complex I (NADH dehydrogenase)	CHEMBL1703	Mitochondrial complex I (NADH dehydrogenase) inhibitor	NEGATIVE MODULATOR	METFORMIN HYDROCHLORIDE	1995	2	EFO_1001512	endometrial carcinoma	D016889	Endometrial Neoplasms	134658	EFO_0000616 | EFO_0000512	neoplasm | reproductive system disease	51	CHEMBL1431
NDUFA13	ENSG00000186010	Mitochondrial complex I (NADH dehydrogenase)	CHEMBL1703	Mitochondrial complex I (NADH dehydrogenase) inhibitor	NEGATIVE MODULATOR	METFORMIN HYDROCHLORIDE	1995	2	EFO_0000432	breast ductal carcinoma in situ	D002285	Carcinoma, Intraductal, Noninfiltrating	138657	EFO_0000616 | EFO_0005741	neoplasm | infectious disease	51	CHEMBL1431
NDUFA13	ENSG00000186010	Mitochondrial complex I (NADH dehydrogenase)	CHEMBL1703	Mitochondrial complex I (NADH dehydrogenase) inhibitor	NEGATIVE MODULATOR	METFORMIN HYDROCHLORIDE	1995	4	MONDO_0005148	type 2 diabetes mellitus	D003924	Diabetes Mellitus, Type 2	138658	EFO_0000589	metabolic disease	51	CHEMBL1431
NDUFA13	ENSG00000186010	Mitochondrial complex I (NADH dehydrogenase)	CHEMBL1703	Mitochondrial complex I (NADH dehydrogenase) inhibitor	NEGATIVE MODULATOR	METFORMIN HYDROCHLORIDE	1995	1	MONDO_0019353	Stargardt disease	D000080362	Stargardt Disease	138659	EFO_0003966 | HP_0001197 | EFO_0000618	eye disease | abnormality of prenatal development or birth | nervous system disease	51	CHEMBL1431
NDUFA13	ENSG00000186010	Mitochondrial complex I (NADH dehydrogenase)	CHEMBL1703	Mitochondrial complex I (NADH dehydrogenase) inhibitor	NEGATIVE MODULATOR	METFORMIN HYDROCHLORIDE	1995	2	MONDO_0019391	Fanconi anemia	D005199	Fanconi Anemia	138660	HP_0000924 | HP_0003011 | HP_0000079 | HP_0001871 | EFO_0000589 | EFO_0000540 | HP_0001197 | EFO_0010285	abnormality of the skeletal system | abnormality of the musculature | abnormality of the urinary system | abnormality of blood and blood-forming tissues | metabolic disease | immune system disease | abnormality of prenatal development or birth | integumentary system disease	51	CHEMBL1431
NDUFA13	ENSG00000186010	Mitochondrial complex I (NADH dehydrogenase)	CHEMBL1703	Mitochondrial complex I (NADH dehydrogenase) inhibitor	NEGATIVE MODULATOR	METFORMIN HYDROCHLORIDE	1995	1	EFO_0000348	clear cell adenocarcinoma	D018262	Adenocarcinoma, Clear Cell	145122	EFO_0000616	neoplasm	51	CHEMBL1431
NDUFA13	ENSG00000186010	Mitochondrial complex I (NADH dehydrogenase)	CHEMBL1703	Mitochondrial complex I (NADH dehydrogenase) inhibitor	NEGATIVE MODULATOR	METFORMIN HYDROCHLORIDE	1995	1	EFO_0000616	neoplasm	D009369	Neoplasms	145123	EFO_0000616	neoplasm	51	CHEMBL1431
NDUFA13	ENSG00000186010	Mitochondrial complex I (NADH dehydrogenase)	CHEMBL1703	Mitochondrial complex I (NADH dehydrogenase) inhibitor	NEGATIVE MODULATOR	METFORMIN HYDROCHLORIDE	1995	3	EFO_0003868	mouth neoplasm	D009062	Mouth Neoplasms	145124	EFO_0000616	neoplasm	51	CHEMBL1431
NDUFA13	ENSG00000186010	Mitochondrial complex I (NADH dehydrogenase)	CHEMBL1703	Mitochondrial complex I (NADH dehydrogenase) inhibitor	NEGATIVE MODULATOR	METFORMIN HYDROCHLORIDE	1995	2	EFO_0004208	Vitiligo	D014820	Vitiligo	145125	EFO_0000540 | EFO_0010285	immune system disease | integumentary system disease	51	CHEMBL1431
NDUFA13	ENSG00000186010	Mitochondrial complex I (NADH dehydrogenase)	CHEMBL1703	Mitochondrial complex I (NADH dehydrogenase) inhibitor	NEGATIVE MODULATOR	METFORMIN HYDROCHLORIDE	1995	2	EFO_0004616	osteoarthritis, knee	D020370	Osteoarthritis, Knee	145126	HP_0000924 | HP_0003011 | EFO_1001986	abnormality of the skeletal system | abnormality of the musculature | connective tissue disease	51	CHEMBL1431
NDUFA13	ENSG00000186010	Mitochondrial complex I (NADH dehydrogenase)	CHEMBL1703	Mitochondrial complex I (NADH dehydrogenase) inhibitor	NEGATIVE MODULATOR	METFORMIN HYDROCHLORIDE	1995	2	EFO_0008520	primary progressive multiple sclerosis	D020528	Multiple Sclerosis, Chronic Progressive	145127	EFO_0000540 | EFO_0000618	immune system disease | nervous system disease	51	CHEMBL1431
NDUFA13	ENSG00000186010	Mitochondrial complex I (NADH dehydrogenase)	CHEMBL1703	Mitochondrial complex I (NADH dehydrogenase) inhibitor	NEGATIVE MODULATOR	METFORMIN HYDROCHLORIDE	1995	2	EFO_0008522	secondary progressive multiple sclerosis	D020528	Multiple Sclerosis, Chronic Progressive	145128	EFO_0000540 | EFO_0000618	immune system disease | nervous system disease	51	CHEMBL1431
NDUFA13	ENSG00000186010	Mitochondrial complex I (NADH dehydrogenase)	CHEMBL1703	Mitochondrial complex I (NADH dehydrogenase) inhibitor	NEGATIVE MODULATOR	METFORMIN HYDROCHLORIDE	1995	1	MONDO_0005299	brain ischemia	D002545	Brain Ischemia	145129	EFO_0000618 | EFO_0000319	nervous system disease | cardiovascular disease	51	CHEMBL1431
NDUFA12	ENSG00000184752	Mitochondrial complex I (NADH dehydrogenase)	CHEMBL1703	Mitochondrial complex I (NADH dehydrogenase) inhibitor	NEGATIVE MODULATOR	METFORMIN HYDROCHLORIDE	1995	4	EFO_0000400	diabetes mellitus	D003920	Diabetes Mellitus	23475	EFO_0000589	metabolic disease	51	CHEMBL1431
NDUFA12	ENSG00000184752	Mitochondrial complex I (NADH dehydrogenase)	CHEMBL1703	Mitochondrial complex I (NADH dehydrogenase) inhibitor	NEGATIVE MODULATOR	METFORMIN HYDROCHLORIDE	1995	2	EFO_0001073	obesity	D009765	Obesity	23477	EFO_0000589	metabolic disease	51	CHEMBL1431
NDUFA12	ENSG00000184752	Mitochondrial complex I (NADH dehydrogenase)	CHEMBL1703	Mitochondrial complex I (NADH dehydrogenase) inhibitor	NEGATIVE MODULATOR	METFORMIN HYDROCHLORIDE	1995	2	EFO_0000673	prostate adenocarcinoma	D011471	Prostatic Neoplasms	26700	EFO_0000616 | EFO_0000512	neoplasm | reproductive system disease	51	CHEMBL1431
NDUFA12	ENSG00000184752	Mitochondrial complex I (NADH dehydrogenase)	CHEMBL1703	Mitochondrial complex I (NADH dehydrogenase) inhibitor	NEGATIVE MODULATOR	METFORMIN HYDROCHLORIDE	1995	2	EFO_0001663	prostate carcinoma	D011471	Prostatic Neoplasms	26701	EFO_0000616 | EFO_0000512	neoplasm | reproductive system disease	51	CHEMBL1431
NDUFA12	ENSG00000184752	Mitochondrial complex I (NADH dehydrogenase)	CHEMBL1703	Mitochondrial complex I (NADH dehydrogenase) inhibitor	NEGATIVE MODULATOR	METFORMIN HYDROCHLORIDE	1995	1	EFO_0002618	pancreatic carcinoma	D010190	Pancreatic Neoplasms	27800	EFO_0000616 | EFO_0000589	neoplasm | metabolic disease	51	CHEMBL1431
NDUFA12	ENSG00000184752	Mitochondrial complex I (NADH dehydrogenase)	CHEMBL1703	Mitochondrial complex I (NADH dehydrogenase) inhibitor	NEGATIVE MODULATOR	METFORMIN HYDROCHLORIDE	1995	2	EFO_1001459	diabetic foot	D017719	Diabetic Foot	52056	EFO_0010285 | EFO_0000319	integumentary system disease | cardiovascular disease	51	CHEMBL1431
NDUFA12	ENSG00000184752	Mitochondrial complex I (NADH dehydrogenase)	CHEMBL1703	Mitochondrial complex I (NADH dehydrogenase) inhibitor	NEGATIVE MODULATOR	METFORMIN HYDROCHLORIDE	1995	3	EFO_0000195	metabolic syndrome	D024821	Metabolic Syndrome	52086	EFO_0000589 | EFO_0000319 | HP_0011025 | EFO_0004298	metabolic disease | cardiovascular disease | cardiovascular disease | cardiovascular measurement	51	CHEMBL1431
NDUFA12	ENSG00000184752	Mitochondrial complex I (NADH dehydrogenase)	CHEMBL1703	Mitochondrial complex I (NADH dehydrogenase) inhibitor	NEGATIVE MODULATOR	METFORMIN HYDROCHLORIDE	1995	2	EFO_0002517	pancreatic ductal adenocarcinoma	D021441	Carcinoma, Pancreatic Ductal	61060	EFO_0000616 | EFO_0000589	neoplasm | metabolic disease	51	CHEMBL1431
NDUFA12	ENSG00000184752	Mitochondrial complex I (NADH dehydrogenase)	CHEMBL1703	Mitochondrial complex I (NADH dehydrogenase) inhibitor	NEGATIVE MODULATOR	METFORMIN HYDROCHLORIDE	1995	3	EFO_0003060	non-small cell lung carcinoma	D002289	Carcinoma, Non-Small-Cell Lung	61062	EFO_0000616 | EFO_0000684	neoplasm | respiratory system disease	51	CHEMBL1431
NDUFA12	ENSG00000184752	Mitochondrial complex I (NADH dehydrogenase)	CHEMBL1703	Mitochondrial complex I (NADH dehydrogenase) inhibitor	NEGATIVE MODULATOR	METFORMIN HYDROCHLORIDE	1995	2	EFO_0003144	heart failure	D006333	Heart Failure	61063	EFO_0000319	cardiovascular disease	51	CHEMBL1431
NDUFA12	ENSG00000184752	Mitochondrial complex I (NADH dehydrogenase)	CHEMBL1703	Mitochondrial complex I (NADH dehydrogenase) inhibitor	NEGATIVE MODULATOR	METFORMIN HYDROCHLORIDE	1995	3	EFO_0004593	gestational diabetes	D016640	Diabetes, Gestational	61064	EFO_0000589 | HP_0001197	metabolic disease | abnormality of prenatal development or birth	51	CHEMBL1431
NDUFA12	ENSG00000184752	Mitochondrial complex I (NADH dehydrogenase)	CHEMBL1703	Mitochondrial complex I (NADH dehydrogenase) inhibitor	NEGATIVE MODULATOR	METFORMIN HYDROCHLORIDE	1995	0.5	EFO_0006859	head and neck malignant neoplasia	D006258	Head and Neck Neoplasms	61065	EFO_0000616	neoplasm	51	CHEMBL1431
NDUFA12	ENSG00000184752	Mitochondrial complex I (NADH dehydrogenase)	CHEMBL1703	Mitochondrial complex I (NADH dehydrogenase) inhibitor	NEGATIVE MODULATOR	METFORMIN HYDROCHLORIDE	1995	2	EFO_0000466	endometrioid carcinoma	D018269	Carcinoma, Endometrioid	109292	EFO_0000616 | EFO_0000512	neoplasm | reproductive system disease	51	CHEMBL1431
NDUFA12	ENSG00000184752	Mitochondrial complex I (NADH dehydrogenase)	CHEMBL1703	Mitochondrial complex I (NADH dehydrogenase) inhibitor	NEGATIVE MODULATOR	METFORMIN HYDROCHLORIDE	1995	2	EFO_0000571	lung adenocarcinoma	D000077192	Adenocarcinoma of Lung	109294	EFO_0000616 | EFO_0000684	neoplasm | respiratory system disease	51	CHEMBL1431
NDUFA12	ENSG00000184752	Mitochondrial complex I (NADH dehydrogenase)	CHEMBL1703	Mitochondrial complex I (NADH dehydrogenase) inhibitor	NEGATIVE MODULATOR	METFORMIN HYDROCHLORIDE	1995	1	EFO_0001378	multiple myeloma	D009101	Multiple Myeloma	109296	HP_0001871 | EFO_0004503 | EFO_0004872 | EFO_0000540 | HP_0002715 | EFO_0000616	abnormality of blood and blood-forming tissues | hematological measurement | inflammatory biomarker measurement | immune system disease | abnormality of the immune system | neoplasm	51	CHEMBL1431
NDUFA12	ENSG00000184752	Mitochondrial complex I (NADH dehydrogenase)	CHEMBL1703	Mitochondrial complex I (NADH dehydrogenase) inhibitor	NEGATIVE MODULATOR	METFORMIN HYDROCHLORIDE	1995	3	EFO_0003884	chronic kidney disease	D051436	Renal Insufficiency, Chronic	109297	HP_0000079	abnormality of the urinary system	51	CHEMBL1431
NDUFA12	ENSG00000184752	Mitochondrial complex I (NADH dehydrogenase)	CHEMBL1703	Mitochondrial complex I (NADH dehydrogenase) inhibitor	NEGATIVE MODULATOR	METFORMIN HYDROCHLORIDE	1995	2	EFO_0009637	pleural effusion	D010996	Pleural Effusion	109298	EFO_0003765	general symptoms and signs	51	CHEMBL1431
NDUFA12	ENSG00000184752	Mitochondrial complex I (NADH dehydrogenase)	CHEMBL1703	Mitochondrial complex I (NADH dehydrogenase) inhibitor	NEGATIVE MODULATOR	METFORMIN HYDROCHLORIDE	1995	1	EFO_1001465	gliosarcoma	D018316	Gliosarcoma	109301	EFO_0000618 | HP_0000707 | EFO_0000616 | EFO_0000677	nervous system disease | abnormality of the nervous system | neoplasm | mental or behavioural disorder	51	CHEMBL1431
NDUFA12	ENSG00000184752	Mitochondrial complex I (NADH dehydrogenase)	CHEMBL1703	Mitochondrial complex I (NADH dehydrogenase) inhibitor	NEGATIVE MODULATOR	METFORMIN HYDROCHLORIDE	1995	2	HP_0001541	Ascites	D001201	Ascites	109302	EFO_0000405	digestive system disease	51	CHEMBL1431
NDUFA12	ENSG00000184752	Mitochondrial complex I (NADH dehydrogenase)	CHEMBL1703	Mitochondrial complex I (NADH dehydrogenase) inhibitor	NEGATIVE MODULATOR	METFORMIN HYDROCHLORIDE	1995	1	MP_0001845	inflammation	D007249	Inflammation	109303	HP_0002715	abnormality of the immune system	51	CHEMBL1431
NDUFA12	ENSG00000184752	Mitochondrial complex I (NADH dehydrogenase)	CHEMBL1703	Mitochondrial complex I (NADH dehydrogenase) inhibitor	NEGATIVE MODULATOR	METFORMIN HYDROCHLORIDE	1995	0.5	EFO_0000660	polycystic ovary syndrome	D011085	Polycystic Ovary Syndrome	119406	EFO_0000512 | EFO_0000589 | HP_0001197	reproductive system disease | metabolic disease | abnormality of prenatal development or birth	51	CHEMBL1431
NDUFA12	ENSG00000184752	Mitochondrial complex I (NADH dehydrogenase)	CHEMBL1703	Mitochondrial complex I (NADH dehydrogenase) inhibitor	NEGATIVE MODULATOR	METFORMIN HYDROCHLORIDE	1995	2	EFO_1000043	ovarian serous cystadenocarcinoma	D018293	Cystadenoma, Serous	119407	EFO_0000512 | EFO_0000616 | EFO_0000589	reproductive system disease | neoplasm | metabolic disease	51	CHEMBL1431
NDUFA12	ENSG00000184752	Mitochondrial complex I (NADH dehydrogenase)	CHEMBL1703	Mitochondrial complex I (NADH dehydrogenase) inhibitor	NEGATIVE MODULATOR	METFORMIN HYDROCHLORIDE	1995	2	HP_0000842	Hyperinsulinemia	D006946	Hyperinsulinism	119408	EFO_0000589	metabolic disease	51	CHEMBL1431
NDUFA12	ENSG00000184752	Mitochondrial complex I (NADH dehydrogenase)	CHEMBL1703	Mitochondrial complex I (NADH dehydrogenase) inhibitor	NEGATIVE MODULATOR	METFORMIN HYDROCHLORIDE	1995	2	MONDO_0002087	peritoneum cancer	D010534	Peritoneal Neoplasms	119409	EFO_0000616	neoplasm	51	CHEMBL1431
NDUFA12	ENSG00000184752	Mitochondrial complex I (NADH dehydrogenase)	CHEMBL1703	Mitochondrial complex I (NADH dehydrogenase) inhibitor	NEGATIVE MODULATOR	METFORMIN HYDROCHLORIDE	1995	2	MONDO_0002158	fallopian tube cancer	D005185	Fallopian Tube Neoplasms	119410	EFO_0000616 | EFO_0000512	neoplasm | reproductive system disease	51	CHEMBL1431
NDUFA12	ENSG00000184752	Mitochondrial complex I (NADH dehydrogenase)	CHEMBL1703	Mitochondrial complex I (NADH dehydrogenase) inhibitor	NEGATIVE MODULATOR	METFORMIN HYDROCHLORIDE	1995	3	MONDO_0007254	breast cancer	D001943	Breast Neoplasms	119411	EFO_0000616	neoplasm	51	CHEMBL1431
NDUFA12	ENSG00000184752	Mitochondrial complex I (NADH dehydrogenase)	CHEMBL1703	Mitochondrial complex I (NADH dehydrogenase) inhibitor	NEGATIVE MODULATOR	METFORMIN HYDROCHLORIDE	1995	2	MONDO_0008315	prostate cancer	D064129	Prostatic Neoplasms, Castration-Resistant	119412	EFO_0000616 | HP_0000078 | HP_0000079	neoplasm | abnormality of the genital system | abnormality of the urinary system	51	CHEMBL1431
NDUFA12	ENSG00000184752	Mitochondrial complex I (NADH dehydrogenase)	CHEMBL1703	Mitochondrial complex I (NADH dehydrogenase) inhibitor	NEGATIVE MODULATOR	METFORMIN HYDROCHLORIDE	1995	2	MONDO_0021063	malignant colon neoplasm	D003110	Colonic Neoplasms	119413	EFO_0000616 | EFO_0000405	neoplasm | digestive system disease	51	CHEMBL1431
NDUFA12	ENSG00000184752	Mitochondrial complex I (NADH dehydrogenase)	CHEMBL1703	Mitochondrial complex I (NADH dehydrogenase) inhibitor	NEGATIVE MODULATOR	METFORMIN HYDROCHLORIDE	1995	2	EFO_0000199	oral squamous cell carcinoma	D000077195	Squamous Cell Carcinoma of Head and Neck	127805	EFO_0000616	neoplasm	51	CHEMBL1431
NDUFA12	ENSG00000184752	Mitochondrial complex I (NADH dehydrogenase)	CHEMBL1703	Mitochondrial complex I (NADH dehydrogenase) inhibitor	NEGATIVE MODULATOR	METFORMIN HYDROCHLORIDE	1995	2	EFO_0001071	lung carcinoma	D008175	Lung Neoplasms	134656	EFO_0000616 | EFO_0000684	neoplasm | respiratory system disease	51	CHEMBL1431
NDUFA12	ENSG00000184752	Mitochondrial complex I (NADH dehydrogenase)	CHEMBL1703	Mitochondrial complex I (NADH dehydrogenase) inhibitor	NEGATIVE MODULATOR	METFORMIN HYDROCHLORIDE	1995	1	EFO_1000783	diabetic neuropathy	D003929	Diabetic Neuropathies	134657	EFO_0000618	nervous system disease	51	CHEMBL1431
NDUFA12	ENSG00000184752	Mitochondrial complex I (NADH dehydrogenase)	CHEMBL1703	Mitochondrial complex I (NADH dehydrogenase) inhibitor	NEGATIVE MODULATOR	METFORMIN HYDROCHLORIDE	1995	2	EFO_1001512	endometrial carcinoma	D016889	Endometrial Neoplasms	134658	EFO_0000616 | EFO_0000512	neoplasm | reproductive system disease	51	CHEMBL1431
NDUFA12	ENSG00000184752	Mitochondrial complex I (NADH dehydrogenase)	CHEMBL1703	Mitochondrial complex I (NADH dehydrogenase) inhibitor	NEGATIVE MODULATOR	METFORMIN HYDROCHLORIDE	1995	2	EFO_0000432	breast ductal carcinoma in situ	D002285	Carcinoma, Intraductal, Noninfiltrating	138657	EFO_0000616 | EFO_0005741	neoplasm | infectious disease	51	CHEMBL1431
NDUFA12	ENSG00000184752	Mitochondrial complex I (NADH dehydrogenase)	CHEMBL1703	Mitochondrial complex I (NADH dehydrogenase) inhibitor	NEGATIVE MODULATOR	METFORMIN HYDROCHLORIDE	1995	4	MONDO_0005148	type 2 diabetes mellitus	D003924	Diabetes Mellitus, Type 2	138658	EFO_0000589	metabolic disease	51	CHEMBL1431
NDUFA12	ENSG00000184752	Mitochondrial complex I (NADH dehydrogenase)	CHEMBL1703	Mitochondrial complex I (NADH dehydrogenase) inhibitor	NEGATIVE MODULATOR	METFORMIN HYDROCHLORIDE	1995	1	MONDO_0019353	Stargardt disease	D000080362	Stargardt Disease	138659	EFO_0003966 | HP_0001197 | EFO_0000618	eye disease | abnormality of prenatal development or birth | nervous system disease	51	CHEMBL1431
NDUFA12	ENSG00000184752	Mitochondrial complex I (NADH dehydrogenase)	CHEMBL1703	Mitochondrial complex I (NADH dehydrogenase) inhibitor	NEGATIVE MODULATOR	METFORMIN HYDROCHLORIDE	1995	2	MONDO_0019391	Fanconi anemia	D005199	Fanconi Anemia	138660	HP_0000924 | HP_0003011 | HP_0000079 | HP_0001871 | EFO_0000589 | EFO_0000540 | HP_0001197 | EFO_0010285	abnormality of the skeletal system | abnormality of the musculature | abnormality of the urinary system | abnormality of blood and blood-forming tissues | metabolic disease | immune system disease | abnormality of prenatal development or birth | integumentary system disease	51	CHEMBL1431
NDUFA12	ENSG00000184752	Mitochondrial complex I (NADH dehydrogenase)	CHEMBL1703	Mitochondrial complex I (NADH dehydrogenase) inhibitor	NEGATIVE MODULATOR	METFORMIN HYDROCHLORIDE	1995	1	EFO_0000348	clear cell adenocarcinoma	D018262	Adenocarcinoma, Clear Cell	145122	EFO_0000616	neoplasm	51	CHEMBL1431
NDUFA12	ENSG00000184752	Mitochondrial complex I (NADH dehydrogenase)	CHEMBL1703	Mitochondrial complex I (NADH dehydrogenase) inhibitor	NEGATIVE MODULATOR	METFORMIN HYDROCHLORIDE	1995	1	EFO_0000616	neoplasm	D009369	Neoplasms	145123	EFO_0000616	neoplasm	51	CHEMBL1431
NDUFA12	ENSG00000184752	Mitochondrial complex I (NADH dehydrogenase)	CHEMBL1703	Mitochondrial complex I (NADH dehydrogenase) inhibitor	NEGATIVE MODULATOR	METFORMIN HYDROCHLORIDE	1995	3	EFO_0003868	mouth neoplasm	D009062	Mouth Neoplasms	145124	EFO_0000616	neoplasm	51	CHEMBL1431
NDUFA12	ENSG00000184752	Mitochondrial complex I (NADH dehydrogenase)	CHEMBL1703	Mitochondrial complex I (NADH dehydrogenase) inhibitor	NEGATIVE MODULATOR	METFORMIN HYDROCHLORIDE	1995	2	EFO_0004208	Vitiligo	D014820	Vitiligo	145125	EFO_0000540 | EFO_0010285	immune system disease | integumentary system disease	51	CHEMBL1431
NDUFA12	ENSG00000184752	Mitochondrial complex I (NADH dehydrogenase)	CHEMBL1703	Mitochondrial complex I (NADH dehydrogenase) inhibitor	NEGATIVE MODULATOR	METFORMIN HYDROCHLORIDE	1995	2	EFO_0004616	osteoarthritis, knee	D020370	Osteoarthritis, Knee	145126	HP_0000924 | HP_0003011 | EFO_1001986	abnormality of the skeletal system | abnormality of the musculature | connective tissue disease	51	CHEMBL1431
NDUFA12	ENSG00000184752	Mitochondrial complex I (NADH dehydrogenase)	CHEMBL1703	Mitochondrial complex I (NADH dehydrogenase) inhibitor	NEGATIVE MODULATOR	METFORMIN HYDROCHLORIDE	1995	2	EFO_0008520	primary progressive multiple sclerosis	D020528	Multiple Sclerosis, Chronic Progressive	145127	EFO_0000540 | EFO_0000618	immune system disease | nervous system disease	51	CHEMBL1431
NDUFA12	ENSG00000184752	Mitochondrial complex I (NADH dehydrogenase)	CHEMBL1703	Mitochondrial complex I (NADH dehydrogenase) inhibitor	NEGATIVE MODULATOR	METFORMIN HYDROCHLORIDE	1995	2	EFO_0008522	secondary progressive multiple sclerosis	D020528	Multiple Sclerosis, Chronic Progressive	145128	EFO_0000540 | EFO_0000618	immune system disease | nervous system disease	51	CHEMBL1431
NDUFA12	ENSG00000184752	Mitochondrial complex I (NADH dehydrogenase)	CHEMBL1703	Mitochondrial complex I (NADH dehydrogenase) inhibitor	NEGATIVE MODULATOR	METFORMIN HYDROCHLORIDE	1995	1	MONDO_0005299	brain ischemia	D002545	Brain Ischemia	145129	EFO_0000618 | EFO_0000319	nervous system disease | cardiovascular disease	51	CHEMBL1431
NDUFAF1	ENSG00000137806	Mitochondrial complex I (NADH dehydrogenase)	CHEMBL1703	Mitochondrial complex I (NADH dehydrogenase) inhibitor	NEGATIVE MODULATOR	METFORMIN HYDROCHLORIDE	1995	4	EFO_0000400	diabetes mellitus	D003920	Diabetes Mellitus	23475	EFO_0000589	metabolic disease	51	CHEMBL1431
NDUFAF1	ENSG00000137806	Mitochondrial complex I (NADH dehydrogenase)	CHEMBL1703	Mitochondrial complex I (NADH dehydrogenase) inhibitor	NEGATIVE MODULATOR	METFORMIN HYDROCHLORIDE	1995	2	EFO_0001073	obesity	D009765	Obesity	23477	EFO_0000589	metabolic disease	51	CHEMBL1431
NDUFAF1	ENSG00000137806	Mitochondrial complex I (NADH dehydrogenase)	CHEMBL1703	Mitochondrial complex I (NADH dehydrogenase) inhibitor	NEGATIVE MODULATOR	METFORMIN HYDROCHLORIDE	1995	2	EFO_0000673	prostate adenocarcinoma	D011471	Prostatic Neoplasms	26700	EFO_0000616 | EFO_0000512	neoplasm | reproductive system disease	51	CHEMBL1431
NDUFAF1	ENSG00000137806	Mitochondrial complex I (NADH dehydrogenase)	CHEMBL1703	Mitochondrial complex I (NADH dehydrogenase) inhibitor	NEGATIVE MODULATOR	METFORMIN HYDROCHLORIDE	1995	2	EFO_0001663	prostate carcinoma	D011471	Prostatic Neoplasms	26701	EFO_0000616 | EFO_0000512	neoplasm | reproductive system disease	51	CHEMBL1431
NDUFAF1	ENSG00000137806	Mitochondrial complex I (NADH dehydrogenase)	CHEMBL1703	Mitochondrial complex I (NADH dehydrogenase) inhibitor	NEGATIVE MODULATOR	METFORMIN HYDROCHLORIDE	1995	1	EFO_0002618	pancreatic carcinoma	D010190	Pancreatic Neoplasms	27800	EFO_0000616 | EFO_0000589	neoplasm | metabolic disease	51	CHEMBL1431
NDUFAF1	ENSG00000137806	Mitochondrial complex I (NADH dehydrogenase)	CHEMBL1703	Mitochondrial complex I (NADH dehydrogenase) inhibitor	NEGATIVE MODULATOR	METFORMIN HYDROCHLORIDE	1995	2	EFO_1001459	diabetic foot	D017719	Diabetic Foot	52056	EFO_0010285 | EFO_0000319	integumentary system disease | cardiovascular disease	51	CHEMBL1431
NDUFAF1	ENSG00000137806	Mitochondrial complex I (NADH dehydrogenase)	CHEMBL1703	Mitochondrial complex I (NADH dehydrogenase) inhibitor	NEGATIVE MODULATOR	METFORMIN HYDROCHLORIDE	1995	3	EFO_0000195	metabolic syndrome	D024821	Metabolic Syndrome	52086	EFO_0000589 | EFO_0000319 | HP_0011025 | EFO_0004298	metabolic disease | cardiovascular disease | cardiovascular disease | cardiovascular measurement	51	CHEMBL1431
NDUFAF1	ENSG00000137806	Mitochondrial complex I (NADH dehydrogenase)	CHEMBL1703	Mitochondrial complex I (NADH dehydrogenase) inhibitor	NEGATIVE MODULATOR	METFORMIN HYDROCHLORIDE	1995	2	EFO_0002517	pancreatic ductal adenocarcinoma	D021441	Carcinoma, Pancreatic Ductal	61060	EFO_0000616 | EFO_0000589	neoplasm | metabolic disease	51	CHEMBL1431
NDUFAF1	ENSG00000137806	Mitochondrial complex I (NADH dehydrogenase)	CHEMBL1703	Mitochondrial complex I (NADH dehydrogenase) inhibitor	NEGATIVE MODULATOR	METFORMIN HYDROCHLORIDE	1995	3	EFO_0003060	non-small cell lung carcinoma	D002289	Carcinoma, Non-Small-Cell Lung	61062	EFO_0000616 | EFO_0000684	neoplasm | respiratory system disease	51	CHEMBL1431
NDUFAF1	ENSG00000137806	Mitochondrial complex I (NADH dehydrogenase)	CHEMBL1703	Mitochondrial complex I (NADH dehydrogenase) inhibitor	NEGATIVE MODULATOR	METFORMIN HYDROCHLORIDE	1995	2	EFO_0003144	heart failure	D006333	Heart Failure	61063	EFO_0000319	cardiovascular disease	51	CHEMBL1431
NDUFAF1	ENSG00000137806	Mitochondrial complex I (NADH dehydrogenase)	CHEMBL1703	Mitochondrial complex I (NADH dehydrogenase) inhibitor	NEGATIVE MODULATOR	METFORMIN HYDROCHLORIDE	1995	3	EFO_0004593	gestational diabetes	D016640	Diabetes, Gestational	61064	EFO_0000589 | HP_0001197	metabolic disease | abnormality of prenatal development or birth	51	CHEMBL1431
NDUFAF1	ENSG00000137806	Mitochondrial complex I (NADH dehydrogenase)	CHEMBL1703	Mitochondrial complex I (NADH dehydrogenase) inhibitor	NEGATIVE MODULATOR	METFORMIN HYDROCHLORIDE	1995	0.5	EFO_0006859	head and neck malignant neoplasia	D006258	Head and Neck Neoplasms	61065	EFO_0000616	neoplasm	51	CHEMBL1431
NDUFAF1	ENSG00000137806	Mitochondrial complex I (NADH dehydrogenase)	CHEMBL1703	Mitochondrial complex I (NADH dehydrogenase) inhibitor	NEGATIVE MODULATOR	METFORMIN HYDROCHLORIDE	1995	2	EFO_0000466	endometrioid carcinoma	D018269	Carcinoma, Endometrioid	109292	EFO_0000616 | EFO_0000512	neoplasm | reproductive system disease	51	CHEMBL1431
NDUFAF1	ENSG00000137806	Mitochondrial complex I (NADH dehydrogenase)	CHEMBL1703	Mitochondrial complex I (NADH dehydrogenase) inhibitor	NEGATIVE MODULATOR	METFORMIN HYDROCHLORIDE	1995	2	EFO_0000571	lung adenocarcinoma	D000077192	Adenocarcinoma of Lung	109294	EFO_0000616 | EFO_0000684	neoplasm | respiratory system disease	51	CHEMBL1431
NDUFAF1	ENSG00000137806	Mitochondrial complex I (NADH dehydrogenase)	CHEMBL1703	Mitochondrial complex I (NADH dehydrogenase) inhibitor	NEGATIVE MODULATOR	METFORMIN HYDROCHLORIDE	1995	1	EFO_0001378	multiple myeloma	D009101	Multiple Myeloma	109296	HP_0001871 | EFO_0004503 | EFO_0004872 | EFO_0000540 | HP_0002715 | EFO_0000616	abnormality of blood and blood-forming tissues | hematological measurement | inflammatory biomarker measurement | immune system disease | abnormality of the immune system | neoplasm	51	CHEMBL1431
NDUFAF1	ENSG00000137806	Mitochondrial complex I (NADH dehydrogenase)	CHEMBL1703	Mitochondrial complex I (NADH dehydrogenase) inhibitor	NEGATIVE MODULATOR	METFORMIN HYDROCHLORIDE	1995	3	EFO_0003884	chronic kidney disease	D051436	Renal Insufficiency, Chronic	109297	HP_0000079	abnormality of the urinary system	51	CHEMBL1431
NDUFAF1	ENSG00000137806	Mitochondrial complex I (NADH dehydrogenase)	CHEMBL1703	Mitochondrial complex I (NADH dehydrogenase) inhibitor	NEGATIVE MODULATOR	METFORMIN HYDROCHLORIDE	1995	2	EFO_0009637	pleural effusion	D010996	Pleural Effusion	109298	EFO_0003765	general symptoms and signs	51	CHEMBL1431
NDUFAF1	ENSG00000137806	Mitochondrial complex I (NADH dehydrogenase)	CHEMBL1703	Mitochondrial complex I (NADH dehydrogenase) inhibitor	NEGATIVE MODULATOR	METFORMIN HYDROCHLORIDE	1995	1	EFO_1001465	gliosarcoma	D018316	Gliosarcoma	109301	EFO_0000618 | HP_0000707 | EFO_0000616 | EFO_0000677	nervous system disease | abnormality of the nervous system | neoplasm | mental or behavioural disorder	51	CHEMBL1431
NDUFAF1	ENSG00000137806	Mitochondrial complex I (NADH dehydrogenase)	CHEMBL1703	Mitochondrial complex I (NADH dehydrogenase) inhibitor	NEGATIVE MODULATOR	METFORMIN HYDROCHLORIDE	1995	2	HP_0001541	Ascites	D001201	Ascites	109302	EFO_0000405	digestive system disease	51	CHEMBL1431
NDUFAF1	ENSG00000137806	Mitochondrial complex I (NADH dehydrogenase)	CHEMBL1703	Mitochondrial complex I (NADH dehydrogenase) inhibitor	NEGATIVE MODULATOR	METFORMIN HYDROCHLORIDE	1995	1	MP_0001845	inflammation	D007249	Inflammation	109303	HP_0002715	abnormality of the immune system	51	CHEMBL1431
NDUFAF1	ENSG00000137806	Mitochondrial complex I (NADH dehydrogenase)	CHEMBL1703	Mitochondrial complex I (NADH dehydrogenase) inhibitor	NEGATIVE MODULATOR	METFORMIN HYDROCHLORIDE	1995	0.5	EFO_0000660	polycystic ovary syndrome	D011085	Polycystic Ovary Syndrome	119406	EFO_0000512 | EFO_0000589 | HP_0001197	reproductive system disease | metabolic disease | abnormality of prenatal development or birth	51	CHEMBL1431
NDUFAF1	ENSG00000137806	Mitochondrial complex I (NADH dehydrogenase)	CHEMBL1703	Mitochondrial complex I (NADH dehydrogenase) inhibitor	NEGATIVE MODULATOR	METFORMIN HYDROCHLORIDE	1995	2	EFO_1000043	ovarian serous cystadenocarcinoma	D018293	Cystadenoma, Serous	119407	EFO_0000512 | EFO_0000616 | EFO_0000589	reproductive system disease | neoplasm | metabolic disease	51	CHEMBL1431
NDUFAF1	ENSG00000137806	Mitochondrial complex I (NADH dehydrogenase)	CHEMBL1703	Mitochondrial complex I (NADH dehydrogenase) inhibitor	NEGATIVE MODULATOR	METFORMIN HYDROCHLORIDE	1995	2	HP_0000842	Hyperinsulinemia	D006946	Hyperinsulinism	119408	EFO_0000589	metabolic disease	51	CHEMBL1431
NDUFAF1	ENSG00000137806	Mitochondrial complex I (NADH dehydrogenase)	CHEMBL1703	Mitochondrial complex I (NADH dehydrogenase) inhibitor	NEGATIVE MODULATOR	METFORMIN HYDROCHLORIDE	1995	2	MONDO_0002087	peritoneum cancer	D010534	Peritoneal Neoplasms	119409	EFO_0000616	neoplasm	51	CHEMBL1431
NDUFAF1	ENSG00000137806	Mitochondrial complex I (NADH dehydrogenase)	CHEMBL1703	Mitochondrial complex I (NADH dehydrogenase) inhibitor	NEGATIVE MODULATOR	METFORMIN HYDROCHLORIDE	1995	2	MONDO_0002158	fallopian tube cancer	D005185	Fallopian Tube Neoplasms	119410	EFO_0000616 | EFO_0000512	neoplasm | reproductive system disease	51	CHEMBL1431
NDUFAF1	ENSG00000137806	Mitochondrial complex I (NADH dehydrogenase)	CHEMBL1703	Mitochondrial complex I (NADH dehydrogenase) inhibitor	NEGATIVE MODULATOR	METFORMIN HYDROCHLORIDE	1995	3	MONDO_0007254	breast cancer	D001943	Breast Neoplasms	119411	EFO_0000616	neoplasm	51	CHEMBL1431
NDUFAF1	ENSG00000137806	Mitochondrial complex I (NADH dehydrogenase)	CHEMBL1703	Mitochondrial complex I (NADH dehydrogenase) inhibitor	NEGATIVE MODULATOR	METFORMIN HYDROCHLORIDE	1995	2	MONDO_0008315	prostate cancer	D064129	Prostatic Neoplasms, Castration-Resistant	119412	EFO_0000616 | HP_0000078 | HP_0000079	neoplasm | abnormality of the genital system | abnormality of the urinary system	51	CHEMBL1431
NDUFAF1	ENSG00000137806	Mitochondrial complex I (NADH dehydrogenase)	CHEMBL1703	Mitochondrial complex I (NADH dehydrogenase) inhibitor	NEGATIVE MODULATOR	METFORMIN HYDROCHLORIDE	1995	2	MONDO_0021063	malignant colon neoplasm	D003110	Colonic Neoplasms	119413	EFO_0000616 | EFO_0000405	neoplasm | digestive system disease	51	CHEMBL1431
NDUFAF1	ENSG00000137806	Mitochondrial complex I (NADH dehydrogenase)	CHEMBL1703	Mitochondrial complex I (NADH dehydrogenase) inhibitor	NEGATIVE MODULATOR	METFORMIN HYDROCHLORIDE	1995	2	EFO_0000199	oral squamous cell carcinoma	D000077195	Squamous Cell Carcinoma of Head and Neck	127805	EFO_0000616	neoplasm	51	CHEMBL1431
NDUFAF1	ENSG00000137806	Mitochondrial complex I (NADH dehydrogenase)	CHEMBL1703	Mitochondrial complex I (NADH dehydrogenase) inhibitor	NEGATIVE MODULATOR	METFORMIN HYDROCHLORIDE	1995	2	EFO_0001071	lung carcinoma	D008175	Lung Neoplasms	134656	EFO_0000616 | EFO_0000684	neoplasm | respiratory system disease	51	CHEMBL1431
NDUFAF1	ENSG00000137806	Mitochondrial complex I (NADH dehydrogenase)	CHEMBL1703	Mitochondrial complex I (NADH dehydrogenase) inhibitor	NEGATIVE MODULATOR	METFORMIN HYDROCHLORIDE	1995	1	EFO_1000783	diabetic neuropathy	D003929	Diabetic Neuropathies	134657	EFO_0000618	nervous system disease	51	CHEMBL1431
NDUFAF1	ENSG00000137806	Mitochondrial complex I (NADH dehydrogenase)	CHEMBL1703	Mitochondrial complex I (NADH dehydrogenase) inhibitor	NEGATIVE MODULATOR	METFORMIN HYDROCHLORIDE	1995	2	EFO_1001512	endometrial carcinoma	D016889	Endometrial Neoplasms	134658	EFO_0000616 | EFO_0000512	neoplasm | reproductive system disease	51	CHEMBL1431
NDUFAF1	ENSG00000137806	Mitochondrial complex I (NADH dehydrogenase)	CHEMBL1703	Mitochondrial complex I (NADH dehydrogenase) inhibitor	NEGATIVE MODULATOR	METFORMIN HYDROCHLORIDE	1995	2	EFO_0000432	breast ductal carcinoma in situ	D002285	Carcinoma, Intraductal, Noninfiltrating	138657	EFO_0000616 | EFO_0005741	neoplasm | infectious disease	51	CHEMBL1431
NDUFAF1	ENSG00000137806	Mitochondrial complex I (NADH dehydrogenase)	CHEMBL1703	Mitochondrial complex I (NADH dehydrogenase) inhibitor	NEGATIVE MODULATOR	METFORMIN HYDROCHLORIDE	1995	4	MONDO_0005148	type 2 diabetes mellitus	D003924	Diabetes Mellitus, Type 2	138658	EFO_0000589	metabolic disease	51	CHEMBL1431
NDUFAF1	ENSG00000137806	Mitochondrial complex I (NADH dehydrogenase)	CHEMBL1703	Mitochondrial complex I (NADH dehydrogenase) inhibitor	NEGATIVE MODULATOR	METFORMIN HYDROCHLORIDE	1995	1	MONDO_0019353	Stargardt disease	D000080362	Stargardt Disease	138659	EFO_0003966 | HP_0001197 | EFO_0000618	eye disease | abnormality of prenatal development or birth | nervous system disease	51	CHEMBL1431
NDUFAF1	ENSG00000137806	Mitochondrial complex I (NADH dehydrogenase)	CHEMBL1703	Mitochondrial complex I (NADH dehydrogenase) inhibitor	NEGATIVE MODULATOR	METFORMIN HYDROCHLORIDE	1995	2	MONDO_0019391	Fanconi anemia	D005199	Fanconi Anemia	138660	HP_0000924 | HP_0003011 | HP_0000079 | HP_0001871 | EFO_0000589 | EFO_0000540 | HP_0001197 | EFO_0010285	abnormality of the skeletal system | abnormality of the musculature | abnormality of the urinary system | abnormality of blood and blood-forming tissues | metabolic disease | immune system disease | abnormality of prenatal development or birth | integumentary system disease	51	CHEMBL1431
NDUFAF1	ENSG00000137806	Mitochondrial complex I (NADH dehydrogenase)	CHEMBL1703	Mitochondrial complex I (NADH dehydrogenase) inhibitor	NEGATIVE MODULATOR	METFORMIN HYDROCHLORIDE	1995	1	EFO_0000348	clear cell adenocarcinoma	D018262	Adenocarcinoma, Clear Cell	145122	EFO_0000616	neoplasm	51	CHEMBL1431
NDUFAF1	ENSG00000137806	Mitochondrial complex I (NADH dehydrogenase)	CHEMBL1703	Mitochondrial complex I (NADH dehydrogenase) inhibitor	NEGATIVE MODULATOR	METFORMIN HYDROCHLORIDE	1995	1	EFO_0000616	neoplasm	D009369	Neoplasms	145123	EFO_0000616	neoplasm	51	CHEMBL1431
NDUFAF1	ENSG00000137806	Mitochondrial complex I (NADH dehydrogenase)	CHEMBL1703	Mitochondrial complex I (NADH dehydrogenase) inhibitor	NEGATIVE MODULATOR	METFORMIN HYDROCHLORIDE	1995	3	EFO_0003868	mouth neoplasm	D009062	Mouth Neoplasms	145124	EFO_0000616	neoplasm	51	CHEMBL1431
NDUFAF1	ENSG00000137806	Mitochondrial complex I (NADH dehydrogenase)	CHEMBL1703	Mitochondrial complex I (NADH dehydrogenase) inhibitor	NEGATIVE MODULATOR	METFORMIN HYDROCHLORIDE	1995	2	EFO_0004208	Vitiligo	D014820	Vitiligo	145125	EFO_0000540 | EFO_0010285	immune system disease | integumentary system disease	51	CHEMBL1431
NDUFAF1	ENSG00000137806	Mitochondrial complex I (NADH dehydrogenase)	CHEMBL1703	Mitochondrial complex I (NADH dehydrogenase) inhibitor	NEGATIVE MODULATOR	METFORMIN HYDROCHLORIDE	1995	2	EFO_0004616	osteoarthritis, knee	D020370	Osteoarthritis, Knee	145126	HP_0000924 | HP_0003011 | EFO_1001986	abnormality of the skeletal system | abnormality of the musculature | connective tissue disease	51	CHEMBL1431
NDUFAF1	ENSG00000137806	Mitochondrial complex I (NADH dehydrogenase)	CHEMBL1703	Mitochondrial complex I (NADH dehydrogenase) inhibitor	NEGATIVE MODULATOR	METFORMIN HYDROCHLORIDE	1995	2	EFO_0008520	primary progressive multiple sclerosis	D020528	Multiple Sclerosis, Chronic Progressive	145127	EFO_0000540 | EFO_0000618	immune system disease | nervous system disease	51	CHEMBL1431
NDUFAF1	ENSG00000137806	Mitochondrial complex I (NADH dehydrogenase)	CHEMBL1703	Mitochondrial complex I (NADH dehydrogenase) inhibitor	NEGATIVE MODULATOR	METFORMIN HYDROCHLORIDE	1995	2	EFO_0008522	secondary progressive multiple sclerosis	D020528	Multiple Sclerosis, Chronic Progressive	145128	EFO_0000540 | EFO_0000618	immune system disease | nervous system disease	51	CHEMBL1431
NDUFAF1	ENSG00000137806	Mitochondrial complex I (NADH dehydrogenase)	CHEMBL1703	Mitochondrial complex I (NADH dehydrogenase) inhibitor	NEGATIVE MODULATOR	METFORMIN HYDROCHLORIDE	1995	1	MONDO_0005299	brain ischemia	D002545	Brain Ischemia	145129	EFO_0000618 | EFO_0000319	nervous system disease | cardiovascular disease	51	CHEMBL1431
NDUFB9	ENSG00000147684	Mitochondrial complex I (NADH dehydrogenase)	CHEMBL1703	Mitochondrial complex I (NADH dehydrogenase) inhibitor	NEGATIVE MODULATOR	METFORMIN HYDROCHLORIDE	1995	4	EFO_0000400	diabetes mellitus	D003920	Diabetes Mellitus	23475	EFO_0000589	metabolic disease	51	CHEMBL1431
NDUFB9	ENSG00000147684	Mitochondrial complex I (NADH dehydrogenase)	CHEMBL1703	Mitochondrial complex I (NADH dehydrogenase) inhibitor	NEGATIVE MODULATOR	METFORMIN HYDROCHLORIDE	1995	2	EFO_0001073	obesity	D009765	Obesity	23477	EFO_0000589	metabolic disease	51	CHEMBL1431
NDUFB9	ENSG00000147684	Mitochondrial complex I (NADH dehydrogenase)	CHEMBL1703	Mitochondrial complex I (NADH dehydrogenase) inhibitor	NEGATIVE MODULATOR	METFORMIN HYDROCHLORIDE	1995	2	EFO_0000673	prostate adenocarcinoma	D011471	Prostatic Neoplasms	26700	EFO_0000616 | EFO_0000512	neoplasm | reproductive system disease	51	CHEMBL1431
NDUFB9	ENSG00000147684	Mitochondrial complex I (NADH dehydrogenase)	CHEMBL1703	Mitochondrial complex I (NADH dehydrogenase) inhibitor	NEGATIVE MODULATOR	METFORMIN HYDROCHLORIDE	1995	2	EFO_0001663	prostate carcinoma	D011471	Prostatic Neoplasms	26701	EFO_0000616 | EFO_0000512	neoplasm | reproductive system disease	51	CHEMBL1431
NDUFB9	ENSG00000147684	Mitochondrial complex I (NADH dehydrogenase)	CHEMBL1703	Mitochondrial complex I (NADH dehydrogenase) inhibitor	NEGATIVE MODULATOR	METFORMIN HYDROCHLORIDE	1995	1	EFO_0002618	pancreatic carcinoma	D010190	Pancreatic Neoplasms	27800	EFO_0000616 | EFO_0000589	neoplasm | metabolic disease	51	CHEMBL1431
NDUFB9	ENSG00000147684	Mitochondrial complex I (NADH dehydrogenase)	CHEMBL1703	Mitochondrial complex I (NADH dehydrogenase) inhibitor	NEGATIVE MODULATOR	METFORMIN HYDROCHLORIDE	1995	2	EFO_1001459	diabetic foot	D017719	Diabetic Foot	52056	EFO_0010285 | EFO_0000319	integumentary system disease | cardiovascular disease	51	CHEMBL1431
NDUFB9	ENSG00000147684	Mitochondrial complex I (NADH dehydrogenase)	CHEMBL1703	Mitochondrial complex I (NADH dehydrogenase) inhibitor	NEGATIVE MODULATOR	METFORMIN HYDROCHLORIDE	1995	3	EFO_0000195	metabolic syndrome	D024821	Metabolic Syndrome	52086	EFO_0000589 | EFO_0000319 | HP_0011025 | EFO_0004298	metabolic disease | cardiovascular disease | cardiovascular disease | cardiovascular measurement	51	CHEMBL1431
NDUFB9	ENSG00000147684	Mitochondrial complex I (NADH dehydrogenase)	CHEMBL1703	Mitochondrial complex I (NADH dehydrogenase) inhibitor	NEGATIVE MODULATOR	METFORMIN HYDROCHLORIDE	1995	2	EFO_0002517	pancreatic ductal adenocarcinoma	D021441	Carcinoma, Pancreatic Ductal	61060	EFO_0000616 | EFO_0000589	neoplasm | metabolic disease	51	CHEMBL1431
NDUFB9	ENSG00000147684	Mitochondrial complex I (NADH dehydrogenase)	CHEMBL1703	Mitochondrial complex I (NADH dehydrogenase) inhibitor	NEGATIVE MODULATOR	METFORMIN HYDROCHLORIDE	1995	3	EFO_0003060	non-small cell lung carcinoma	D002289	Carcinoma, Non-Small-Cell Lung	61062	EFO_0000616 | EFO_0000684	neoplasm | respiratory system disease	51	CHEMBL1431
NDUFB9	ENSG00000147684	Mitochondrial complex I (NADH dehydrogenase)	CHEMBL1703	Mitochondrial complex I (NADH dehydrogenase) inhibitor	NEGATIVE MODULATOR	METFORMIN HYDROCHLORIDE	1995	2	EFO_0003144	heart failure	D006333	Heart Failure	61063	EFO_0000319	cardiovascular disease	51	CHEMBL1431
NDUFB9	ENSG00000147684	Mitochondrial complex I (NADH dehydrogenase)	CHEMBL1703	Mitochondrial complex I (NADH dehydrogenase) inhibitor	NEGATIVE MODULATOR	METFORMIN HYDROCHLORIDE	1995	3	EFO_0004593	gestational diabetes	D016640	Diabetes, Gestational	61064	EFO_0000589 | HP_0001197	metabolic disease | abnormality of prenatal development or birth	51	CHEMBL1431
NDUFB9	ENSG00000147684	Mitochondrial complex I (NADH dehydrogenase)	CHEMBL1703	Mitochondrial complex I (NADH dehydrogenase) inhibitor	NEGATIVE MODULATOR	METFORMIN HYDROCHLORIDE	1995	0.5	EFO_0006859	head and neck malignant neoplasia	D006258	Head and Neck Neoplasms	61065	EFO_0000616	neoplasm	51	CHEMBL1431
NDUFB9	ENSG00000147684	Mitochondrial complex I (NADH dehydrogenase)	CHEMBL1703	Mitochondrial complex I (NADH dehydrogenase) inhibitor	NEGATIVE MODULATOR	METFORMIN HYDROCHLORIDE	1995	2	EFO_0000466	endometrioid carcinoma	D018269	Carcinoma, Endometrioid	109292	EFO_0000616 | EFO_0000512	neoplasm | reproductive system disease	51	CHEMBL1431
NDUFB9	ENSG00000147684	Mitochondrial complex I (NADH dehydrogenase)	CHEMBL1703	Mitochondrial complex I (NADH dehydrogenase) inhibitor	NEGATIVE MODULATOR	METFORMIN HYDROCHLORIDE	1995	2	EFO_0000571	lung adenocarcinoma	D000077192	Adenocarcinoma of Lung	109294	EFO_0000616 | EFO_0000684	neoplasm | respiratory system disease	51	CHEMBL1431
NDUFB9	ENSG00000147684	Mitochondrial complex I (NADH dehydrogenase)	CHEMBL1703	Mitochondrial complex I (NADH dehydrogenase) inhibitor	NEGATIVE MODULATOR	METFORMIN HYDROCHLORIDE	1995	1	EFO_0001378	multiple myeloma	D009101	Multiple Myeloma	109296	HP_0001871 | EFO_0004503 | EFO_0004872 | EFO_0000540 | HP_0002715 | EFO_0000616	abnormality of blood and blood-forming tissues | hematological measurement | inflammatory biomarker measurement | immune system disease | abnormality of the immune system | neoplasm	51	CHEMBL1431
NDUFB9	ENSG00000147684	Mitochondrial complex I (NADH dehydrogenase)	CHEMBL1703	Mitochondrial complex I (NADH dehydrogenase) inhibitor	NEGATIVE MODULATOR	METFORMIN HYDROCHLORIDE	1995	3	EFO_0003884	chronic kidney disease	D051436	Renal Insufficiency, Chronic	109297	HP_0000079	abnormality of the urinary system	51	CHEMBL1431
NDUFB9	ENSG00000147684	Mitochondrial complex I (NADH dehydrogenase)	CHEMBL1703	Mitochondrial complex I (NADH dehydrogenase) inhibitor	NEGATIVE MODULATOR	METFORMIN HYDROCHLORIDE	1995	2	EFO_0009637	pleural effusion	D010996	Pleural Effusion	109298	EFO_0003765	general symptoms and signs	51	CHEMBL1431
NDUFB9	ENSG00000147684	Mitochondrial complex I (NADH dehydrogenase)	CHEMBL1703	Mitochondrial complex I (NADH dehydrogenase) inhibitor	NEGATIVE MODULATOR	METFORMIN HYDROCHLORIDE	1995	1	EFO_1001465	gliosarcoma	D018316	Gliosarcoma	109301	EFO_0000618 | HP_0000707 | EFO_0000616 | EFO_0000677	nervous system disease | abnormality of the nervous system | neoplasm | mental or behavioural disorder	51	CHEMBL1431
NDUFB9	ENSG00000147684	Mitochondrial complex I (NADH dehydrogenase)	CHEMBL1703	Mitochondrial complex I (NADH dehydrogenase) inhibitor	NEGATIVE MODULATOR	METFORMIN HYDROCHLORIDE	1995	2	HP_0001541	Ascites	D001201	Ascites	109302	EFO_0000405	digestive system disease	51	CHEMBL1431
NDUFB9	ENSG00000147684	Mitochondrial complex I (NADH dehydrogenase)	CHEMBL1703	Mitochondrial complex I (NADH dehydrogenase) inhibitor	NEGATIVE MODULATOR	METFORMIN HYDROCHLORIDE	1995	1	MP_0001845	inflammation	D007249	Inflammation	109303	HP_0002715	abnormality of the immune system	51	CHEMBL1431
NDUFB9	ENSG00000147684	Mitochondrial complex I (NADH dehydrogenase)	CHEMBL1703	Mitochondrial complex I (NADH dehydrogenase) inhibitor	NEGATIVE MODULATOR	METFORMIN HYDROCHLORIDE	1995	0.5	EFO_0000660	polycystic ovary syndrome	D011085	Polycystic Ovary Syndrome	119406	EFO_0000512 | EFO_0000589 | HP_0001197	reproductive system disease | metabolic disease | abnormality of prenatal development or birth	51	CHEMBL1431
NDUFB9	ENSG00000147684	Mitochondrial complex I (NADH dehydrogenase)	CHEMBL1703	Mitochondrial complex I (NADH dehydrogenase) inhibitor	NEGATIVE MODULATOR	METFORMIN HYDROCHLORIDE	1995	2	EFO_1000043	ovarian serous cystadenocarcinoma	D018293	Cystadenoma, Serous	119407	EFO_0000512 | EFO_0000616 | EFO_0000589	reproductive system disease | neoplasm | metabolic disease	51	CHEMBL1431
NDUFB9	ENSG00000147684	Mitochondrial complex I (NADH dehydrogenase)	CHEMBL1703	Mitochondrial complex I (NADH dehydrogenase) inhibitor	NEGATIVE MODULATOR	METFORMIN HYDROCHLORIDE	1995	2	HP_0000842	Hyperinsulinemia	D006946	Hyperinsulinism	119408	EFO_0000589	metabolic disease	51	CHEMBL1431
NDUFB9	ENSG00000147684	Mitochondrial complex I (NADH dehydrogenase)	CHEMBL1703	Mitochondrial complex I (NADH dehydrogenase) inhibitor	NEGATIVE MODULATOR	METFORMIN HYDROCHLORIDE	1995	2	MONDO_0002087	peritoneum cancer	D010534	Peritoneal Neoplasms	119409	EFO_0000616	neoplasm	51	CHEMBL1431
NDUFB9	ENSG00000147684	Mitochondrial complex I (NADH dehydrogenase)	CHEMBL1703	Mitochondrial complex I (NADH dehydrogenase) inhibitor	NEGATIVE MODULATOR	METFORMIN HYDROCHLORIDE	1995	2	MONDO_0002158	fallopian tube cancer	D005185	Fallopian Tube Neoplasms	119410	EFO_0000616 | EFO_0000512	neoplasm | reproductive system disease	51	CHEMBL1431
NDUFB9	ENSG00000147684	Mitochondrial complex I (NADH dehydrogenase)	CHEMBL1703	Mitochondrial complex I (NADH dehydrogenase) inhibitor	NEGATIVE MODULATOR	METFORMIN HYDROCHLORIDE	1995	3	MONDO_0007254	breast cancer	D001943	Breast Neoplasms	119411	EFO_0000616	neoplasm	51	CHEMBL1431
NDUFB9	ENSG00000147684	Mitochondrial complex I (NADH dehydrogenase)	CHEMBL1703	Mitochondrial complex I (NADH dehydrogenase) inhibitor	NEGATIVE MODULATOR	METFORMIN HYDROCHLORIDE	1995	2	MONDO_0008315	prostate cancer	D064129	Prostatic Neoplasms, Castration-Resistant	119412	EFO_0000616 | HP_0000078 | HP_0000079	neoplasm | abnormality of the genital system | abnormality of the urinary system	51	CHEMBL1431
NDUFB9	ENSG00000147684	Mitochondrial complex I (NADH dehydrogenase)	CHEMBL1703	Mitochondrial complex I (NADH dehydrogenase) inhibitor	NEGATIVE MODULATOR	METFORMIN HYDROCHLORIDE	1995	2	MONDO_0021063	malignant colon neoplasm	D003110	Colonic Neoplasms	119413	EFO_0000616 | EFO_0000405	neoplasm | digestive system disease	51	CHEMBL1431
NDUFB9	ENSG00000147684	Mitochondrial complex I (NADH dehydrogenase)	CHEMBL1703	Mitochondrial complex I (NADH dehydrogenase) inhibitor	NEGATIVE MODULATOR	METFORMIN HYDROCHLORIDE	1995	2	EFO_0000199	oral squamous cell carcinoma	D000077195	Squamous Cell Carcinoma of Head and Neck	127805	EFO_0000616	neoplasm	51	CHEMBL1431
NDUFB9	ENSG00000147684	Mitochondrial complex I (NADH dehydrogenase)	CHEMBL1703	Mitochondrial complex I (NADH dehydrogenase) inhibitor	NEGATIVE MODULATOR	METFORMIN HYDROCHLORIDE	1995	2	EFO_0001071	lung carcinoma	D008175	Lung Neoplasms	134656	EFO_0000616 | EFO_0000684	neoplasm | respiratory system disease	51	CHEMBL1431
NDUFB9	ENSG00000147684	Mitochondrial complex I (NADH dehydrogenase)	CHEMBL1703	Mitochondrial complex I (NADH dehydrogenase) inhibitor	NEGATIVE MODULATOR	METFORMIN HYDROCHLORIDE	1995	1	EFO_1000783	diabetic neuropathy	D003929	Diabetic Neuropathies	134657	EFO_0000618	nervous system disease	51	CHEMBL1431
NDUFB9	ENSG00000147684	Mitochondrial complex I (NADH dehydrogenase)	CHEMBL1703	Mitochondrial complex I (NADH dehydrogenase) inhibitor	NEGATIVE MODULATOR	METFORMIN HYDROCHLORIDE	1995	2	EFO_1001512	endometrial carcinoma	D016889	Endometrial Neoplasms	134658	EFO_0000616 | EFO_0000512	neoplasm | reproductive system disease	51	CHEMBL1431
NDUFB9	ENSG00000147684	Mitochondrial complex I (NADH dehydrogenase)	CHEMBL1703	Mitochondrial complex I (NADH dehydrogenase) inhibitor	NEGATIVE MODULATOR	METFORMIN HYDROCHLORIDE	1995	2	EFO_0000432	breast ductal carcinoma in situ	D002285	Carcinoma, Intraductal, Noninfiltrating	138657	EFO_0000616 | EFO_0005741	neoplasm | infectious disease	51	CHEMBL1431
NDUFB9	ENSG00000147684	Mitochondrial complex I (NADH dehydrogenase)	CHEMBL1703	Mitochondrial complex I (NADH dehydrogenase) inhibitor	NEGATIVE MODULATOR	METFORMIN HYDROCHLORIDE	1995	4	MONDO_0005148	type 2 diabetes mellitus	D003924	Diabetes Mellitus, Type 2	138658	EFO_0000589	metabolic disease	51	CHEMBL1431
NDUFB9	ENSG00000147684	Mitochondrial complex I (NADH dehydrogenase)	CHEMBL1703	Mitochondrial complex I (NADH dehydrogenase) inhibitor	NEGATIVE MODULATOR	METFORMIN HYDROCHLORIDE	1995	1	MONDO_0019353	Stargardt disease	D000080362	Stargardt Disease	138659	EFO_0003966 | HP_0001197 | EFO_0000618	eye disease | abnormality of prenatal development or birth | nervous system disease	51	CHEMBL1431
NDUFB9	ENSG00000147684	Mitochondrial complex I (NADH dehydrogenase)	CHEMBL1703	Mitochondrial complex I (NADH dehydrogenase) inhibitor	NEGATIVE MODULATOR	METFORMIN HYDROCHLORIDE	1995	2	MONDO_0019391	Fanconi anemia	D005199	Fanconi Anemia	138660	HP_0000924 | HP_0003011 | HP_0000079 | HP_0001871 | EFO_0000589 | EFO_0000540 | HP_0001197 | EFO_0010285	abnormality of the skeletal system | abnormality of the musculature | abnormality of the urinary system | abnormality of blood and blood-forming tissues | metabolic disease | immune system disease | abnormality of prenatal development or birth | integumentary system disease	51	CHEMBL1431
NDUFB9	ENSG00000147684	Mitochondrial complex I (NADH dehydrogenase)	CHEMBL1703	Mitochondrial complex I (NADH dehydrogenase) inhibitor	NEGATIVE MODULATOR	METFORMIN HYDROCHLORIDE	1995	1	EFO_0000348	clear cell adenocarcinoma	D018262	Adenocarcinoma, Clear Cell	145122	EFO_0000616	neoplasm	51	CHEMBL1431
NDUFB9	ENSG00000147684	Mitochondrial complex I (NADH dehydrogenase)	CHEMBL1703	Mitochondrial complex I (NADH dehydrogenase) inhibitor	NEGATIVE MODULATOR	METFORMIN HYDROCHLORIDE	1995	1	EFO_0000616	neoplasm	D009369	Neoplasms	145123	EFO_0000616	neoplasm	51	CHEMBL1431
NDUFB9	ENSG00000147684	Mitochondrial complex I (NADH dehydrogenase)	CHEMBL1703	Mitochondrial complex I (NADH dehydrogenase) inhibitor	NEGATIVE MODULATOR	METFORMIN HYDROCHLORIDE	1995	3	EFO_0003868	mouth neoplasm	D009062	Mouth Neoplasms	145124	EFO_0000616	neoplasm	51	CHEMBL1431
NDUFB9	ENSG00000147684	Mitochondrial complex I (NADH dehydrogenase)	CHEMBL1703	Mitochondrial complex I (NADH dehydrogenase) inhibitor	NEGATIVE MODULATOR	METFORMIN HYDROCHLORIDE	1995	2	EFO_0004208	Vitiligo	D014820	Vitiligo	145125	EFO_0000540 | EFO_0010285	immune system disease | integumentary system disease	51	CHEMBL1431
NDUFB9	ENSG00000147684	Mitochondrial complex I (NADH dehydrogenase)	CHEMBL1703	Mitochondrial complex I (NADH dehydrogenase) inhibitor	NEGATIVE MODULATOR	METFORMIN HYDROCHLORIDE	1995	2	EFO_0004616	osteoarthritis, knee	D020370	Osteoarthritis, Knee	145126	HP_0000924 | HP_0003011 | EFO_1001986	abnormality of the skeletal system | abnormality of the musculature | connective tissue disease	51	CHEMBL1431
NDUFB9	ENSG00000147684	Mitochondrial complex I (NADH dehydrogenase)	CHEMBL1703	Mitochondrial complex I (NADH dehydrogenase) inhibitor	NEGATIVE MODULATOR	METFORMIN HYDROCHLORIDE	1995	2	EFO_0008520	primary progressive multiple sclerosis	D020528	Multiple Sclerosis, Chronic Progressive	145127	EFO_0000540 | EFO_0000618	immune system disease | nervous system disease	51	CHEMBL1431
NDUFB9	ENSG00000147684	Mitochondrial complex I (NADH dehydrogenase)	CHEMBL1703	Mitochondrial complex I (NADH dehydrogenase) inhibitor	NEGATIVE MODULATOR	METFORMIN HYDROCHLORIDE	1995	2	EFO_0008522	secondary progressive multiple sclerosis	D020528	Multiple Sclerosis, Chronic Progressive	145128	EFO_0000540 | EFO_0000618	immune system disease | nervous system disease	51	CHEMBL1431
NDUFB9	ENSG00000147684	Mitochondrial complex I (NADH dehydrogenase)	CHEMBL1703	Mitochondrial complex I (NADH dehydrogenase) inhibitor	NEGATIVE MODULATOR	METFORMIN HYDROCHLORIDE	1995	1	MONDO_0005299	brain ischemia	D002545	Brain Ischemia	145129	EFO_0000618 | EFO_0000319	nervous system disease | cardiovascular disease	51	CHEMBL1431
MT-ND6	ENSG00000198695	Mitochondrial complex I (NADH dehydrogenase)	CHEMBL3545135	Mitochondrial complex I (NADH dehydrogenase) inhibitor	NEGATIVE MODULATOR	NV-128										50	CHEMBL3545135
NDUFA10	ENSG00000130414	Mitochondrial complex I (NADH dehydrogenase)	CHEMBL3545135	Mitochondrial complex I (NADH dehydrogenase) inhibitor	NEGATIVE MODULATOR	NV-128										50	CHEMBL3545135
NDUFS8	ENSG00000110717	Mitochondrial complex I (NADH dehydrogenase)	CHEMBL3545135	Mitochondrial complex I (NADH dehydrogenase) inhibitor	NEGATIVE MODULATOR	NV-128										50	CHEMBL3545135
MT-ND4L	ENSG00000212907	Mitochondrial complex I (NADH dehydrogenase)	CHEMBL3545135	Mitochondrial complex I (NADH dehydrogenase) inhibitor	NEGATIVE MODULATOR	NV-128										50	CHEMBL3545135
NDUFA6	ENSG00000281013	Mitochondrial complex I (NADH dehydrogenase)	CHEMBL3545135	Mitochondrial complex I (NADH dehydrogenase) inhibitor	NEGATIVE MODULATOR	NV-128										50	CHEMBL3545135
NDUFA6	ENSG00000273397	Mitochondrial complex I (NADH dehydrogenase)	CHEMBL3545135	Mitochondrial complex I (NADH dehydrogenase) inhibitor	NEGATIVE MODULATOR	NV-128										50	CHEMBL3545135
NDUFA6	ENSG00000277365	Mitochondrial complex I (NADH dehydrogenase)	CHEMBL3545135	Mitochondrial complex I (NADH dehydrogenase) inhibitor	NEGATIVE MODULATOR	NV-128										50	CHEMBL3545135
NDUFA6	ENSG00000184983	Mitochondrial complex I (NADH dehydrogenase)	CHEMBL3545135	Mitochondrial complex I (NADH dehydrogenase) inhibitor	NEGATIVE MODULATOR	NV-128										50	CHEMBL3545135
NDUFA6	ENSG00000272765	Mitochondrial complex I (NADH dehydrogenase)	CHEMBL3545135	Mitochondrial complex I (NADH dehydrogenase) inhibitor	NEGATIVE MODULATOR	NV-128										50	CHEMBL3545135
MT-ND1	ENSG00000198888	Mitochondrial complex I (NADH dehydrogenase)	CHEMBL3545135	Mitochondrial complex I (NADH dehydrogenase) inhibitor	NEGATIVE MODULATOR	NV-128										50	CHEMBL3545135
NDUFB6	ENSG00000165264	Mitochondrial complex I (NADH dehydrogenase)	CHEMBL3545135	Mitochondrial complex I (NADH dehydrogenase) inhibitor	NEGATIVE MODULATOR	NV-128										50	CHEMBL3545135
NDUFA4	ENSG00000189043	Mitochondrial complex I (NADH dehydrogenase)	CHEMBL3545135	Mitochondrial complex I (NADH dehydrogenase) inhibitor	NEGATIVE MODULATOR	NV-128										50	CHEMBL3545135
NDUFA11	ENSG00000174886	Mitochondrial complex I (NADH dehydrogenase)	CHEMBL3545135	Mitochondrial complex I (NADH dehydrogenase) inhibitor	NEGATIVE MODULATOR	NV-128										50	CHEMBL3545135
NDUFA11	ENSG00000292058	Mitochondrial complex I (NADH dehydrogenase)	CHEMBL3545135	Mitochondrial complex I (NADH dehydrogenase) inhibitor	NEGATIVE MODULATOR	NV-128										50	CHEMBL3545135
NDUFB7	ENSG00000099795	Mitochondrial complex I (NADH dehydrogenase)	CHEMBL3545135	Mitochondrial complex I (NADH dehydrogenase) inhibitor	NEGATIVE MODULATOR	NV-128										50	CHEMBL3545135
MT-ND2	ENSG00000198763	Mitochondrial complex I (NADH dehydrogenase)	CHEMBL3545135	Mitochondrial complex I (NADH dehydrogenase) inhibitor	NEGATIVE MODULATOR	NV-128										50	CHEMBL3545135
NDUFS2	ENSG00000158864	Mitochondrial complex I (NADH dehydrogenase)	CHEMBL3545135	Mitochondrial complex I (NADH dehydrogenase) inhibitor	NEGATIVE MODULATOR	NV-128										50	CHEMBL3545135
MT-ND5	ENSG00000198786	Mitochondrial complex I (NADH dehydrogenase)	CHEMBL3545135	Mitochondrial complex I (NADH dehydrogenase) inhibitor	NEGATIVE MODULATOR	NV-128										50	CHEMBL3545135
NDUFA8	ENSG00000119421	Mitochondrial complex I (NADH dehydrogenase)	CHEMBL3545135	Mitochondrial complex I (NADH dehydrogenase) inhibitor	NEGATIVE MODULATOR	NV-128										50	CHEMBL3545135
NDUFB5	ENSG00000136521	Mitochondrial complex I (NADH dehydrogenase)	CHEMBL3545135	Mitochondrial complex I (NADH dehydrogenase) inhibitor	NEGATIVE MODULATOR	NV-128										50	CHEMBL3545135
MT-ND4	ENSG00000198886	Mitochondrial complex I (NADH dehydrogenase)	CHEMBL3545135	Mitochondrial complex I (NADH dehydrogenase) inhibitor	NEGATIVE MODULATOR	NV-128										50	CHEMBL3545135
MT-ND3	ENSG00000198840	Mitochondrial complex I (NADH dehydrogenase)	CHEMBL3545135	Mitochondrial complex I (NADH dehydrogenase) inhibitor	NEGATIVE MODULATOR	NV-128										50	CHEMBL3545135
NDUFAB1	ENSG00000004779	Mitochondrial complex I (NADH dehydrogenase)	CHEMBL3545135	Mitochondrial complex I (NADH dehydrogenase) inhibitor	NEGATIVE MODULATOR	NV-128										50	CHEMBL3545135
NDUFA1	ENSG00000125356	Mitochondrial complex I (NADH dehydrogenase)	CHEMBL3545135	Mitochondrial complex I (NADH dehydrogenase) inhibitor	NEGATIVE MODULATOR	NV-128										50	CHEMBL3545135
NDUFS4	ENSG00000164258	Mitochondrial complex I (NADH dehydrogenase)	CHEMBL3545135	Mitochondrial complex I (NADH dehydrogenase) inhibitor	NEGATIVE MODULATOR	NV-128										50	CHEMBL3545135
NDUFB3	ENSG00000119013	Mitochondrial complex I (NADH dehydrogenase)	CHEMBL3545135	Mitochondrial complex I (NADH dehydrogenase) inhibitor	NEGATIVE MODULATOR	NV-128										50	CHEMBL3545135
NDUFC1	ENSG00000109390	Mitochondrial complex I (NADH dehydrogenase)	CHEMBL3545135	Mitochondrial complex I (NADH dehydrogenase) inhibitor	NEGATIVE MODULATOR	NV-128										50	CHEMBL3545135
NDUFA2	ENSG00000131495	Mitochondrial complex I (NADH dehydrogenase)	CHEMBL3545135	Mitochondrial complex I (NADH dehydrogenase) inhibitor	NEGATIVE MODULATOR	NV-128										50	CHEMBL3545135
NDUFS5	ENSG00000168653	Mitochondrial complex I (NADH dehydrogenase)	CHEMBL3545135	Mitochondrial complex I (NADH dehydrogenase) inhibitor	NEGATIVE MODULATOR	NV-128										50	CHEMBL3545135
NDUFS7	ENSG00000115286	Mitochondrial complex I (NADH dehydrogenase)	CHEMBL3545135	Mitochondrial complex I (NADH dehydrogenase) inhibitor	NEGATIVE MODULATOR	NV-128										50	CHEMBL3545135
NDUFS6	ENSG00000145494	Mitochondrial complex I (NADH dehydrogenase)	CHEMBL3545135	Mitochondrial complex I (NADH dehydrogenase) inhibitor	NEGATIVE MODULATOR	NV-128										50	CHEMBL3545135
NDUFB1	ENSG00000183648	Mitochondrial complex I (NADH dehydrogenase)	CHEMBL3545135	Mitochondrial complex I (NADH dehydrogenase) inhibitor	NEGATIVE MODULATOR	NV-128										50	CHEMBL3545135
NDUFS3	ENSG00000213619	Mitochondrial complex I (NADH dehydrogenase)	CHEMBL3545135	Mitochondrial complex I (NADH dehydrogenase) inhibitor	NEGATIVE MODULATOR	NV-128										50	CHEMBL3545135
NDUFA3	ENSG00000276061	Mitochondrial complex I (NADH dehydrogenase)	CHEMBL3545135	Mitochondrial complex I (NADH dehydrogenase) inhibitor	NEGATIVE MODULATOR	NV-128										50	CHEMBL3545135
NDUFA3	ENSG00000170906	Mitochondrial complex I (NADH dehydrogenase)	CHEMBL3545135	Mitochondrial complex I (NADH dehydrogenase) inhibitor	NEGATIVE MODULATOR	NV-128										50	CHEMBL3545135
NDUFA3	ENSG00000273642	Mitochondrial complex I (NADH dehydrogenase)	CHEMBL3545135	Mitochondrial complex I (NADH dehydrogenase) inhibitor	NEGATIVE MODULATOR	NV-128										50	CHEMBL3545135
NDUFA3	ENSG00000278365	Mitochondrial complex I (NADH dehydrogenase)	CHEMBL3545135	Mitochondrial complex I (NADH dehydrogenase) inhibitor	NEGATIVE MODULATOR	NV-128										50	CHEMBL3545135
NDUFA3	ENSG00000276766	Mitochondrial complex I (NADH dehydrogenase)	CHEMBL3545135	Mitochondrial complex I (NADH dehydrogenase) inhibitor	NEGATIVE MODULATOR	NV-128										50	CHEMBL3545135
NDUFA3	ENSG00000277722	Mitochondrial complex I (NADH dehydrogenase)	CHEMBL3545135	Mitochondrial complex I (NADH dehydrogenase) inhibitor	NEGATIVE MODULATOR	NV-128										50	CHEMBL3545135
NDUFA3	ENSG00000275724	Mitochondrial complex I (NADH dehydrogenase)	CHEMBL3545135	Mitochondrial complex I (NADH dehydrogenase) inhibitor	NEGATIVE MODULATOR	NV-128										50	CHEMBL3545135
NDUFA3	ENSG00000276220	Mitochondrial complex I (NADH dehydrogenase)	CHEMBL3545135	Mitochondrial complex I (NADH dehydrogenase) inhibitor	NEGATIVE MODULATOR	NV-128										50	CHEMBL3545135
NDUFA3	ENSG00000275605	Mitochondrial complex I (NADH dehydrogenase)	CHEMBL3545135	Mitochondrial complex I (NADH dehydrogenase) inhibitor	NEGATIVE MODULATOR	NV-128										50	CHEMBL3545135
NDUFA3	ENSG00000274359	Mitochondrial complex I (NADH dehydrogenase)	CHEMBL3545135	Mitochondrial complex I (NADH dehydrogenase) inhibitor	NEGATIVE MODULATOR	NV-128										50	CHEMBL3545135
NDUFB4	ENSG00000065518	Mitochondrial complex I (NADH dehydrogenase)	CHEMBL3545135	Mitochondrial complex I (NADH dehydrogenase) inhibitor	NEGATIVE MODULATOR	NV-128										50	CHEMBL3545135
NDUFB8	ENSG00000166136	Mitochondrial complex I (NADH dehydrogenase)	CHEMBL3545135	Mitochondrial complex I (NADH dehydrogenase) inhibitor	NEGATIVE MODULATOR	NV-128										50	CHEMBL3545135
NDUFB2	ENSG00000090266	Mitochondrial complex I (NADH dehydrogenase)	CHEMBL3545135	Mitochondrial complex I (NADH dehydrogenase) inhibitor	NEGATIVE MODULATOR	NV-128										50	CHEMBL3545135
NDUFA7	ENSG00000267855	Mitochondrial complex I (NADH dehydrogenase)	CHEMBL3545135	Mitochondrial complex I (NADH dehydrogenase) inhibitor	NEGATIVE MODULATOR	NV-128										50	CHEMBL3545135
NDUFC2	ENSG00000151366	Mitochondrial complex I (NADH dehydrogenase)	CHEMBL3545135	Mitochondrial complex I (NADH dehydrogenase) inhibitor	NEGATIVE MODULATOR	NV-128										50	CHEMBL3545135
NDUFB10	ENSG00000291930	Mitochondrial complex I (NADH dehydrogenase)	CHEMBL3545135	Mitochondrial complex I (NADH dehydrogenase) inhibitor	NEGATIVE MODULATOR	NV-128										50	CHEMBL3545135
NDUFB10	ENSG00000140990	Mitochondrial complex I (NADH dehydrogenase)	CHEMBL3545135	Mitochondrial complex I (NADH dehydrogenase) inhibitor	NEGATIVE MODULATOR	NV-128										50	CHEMBL3545135
NDUFV2	ENSG00000178127	Mitochondrial complex I (NADH dehydrogenase)	CHEMBL3545135	Mitochondrial complex I (NADH dehydrogenase) inhibitor	NEGATIVE MODULATOR	NV-128										50	CHEMBL3545135
NDUFS1	ENSG00000283447	Mitochondrial complex I (NADH dehydrogenase)	CHEMBL3545135	Mitochondrial complex I (NADH dehydrogenase) inhibitor	NEGATIVE MODULATOR	NV-128										50	CHEMBL3545135
NDUFS1	ENSG00000023228	Mitochondrial complex I (NADH dehydrogenase)	CHEMBL3545135	Mitochondrial complex I (NADH dehydrogenase) inhibitor	NEGATIVE MODULATOR	NV-128										50	CHEMBL3545135
NDUFV1	ENSG00000167792	Mitochondrial complex I (NADH dehydrogenase)	CHEMBL3545135	Mitochondrial complex I (NADH dehydrogenase) inhibitor	NEGATIVE MODULATOR	NV-128										50	CHEMBL3545135
NDUFV3	ENSG00000160194	Mitochondrial complex I (NADH dehydrogenase)	CHEMBL3545135	Mitochondrial complex I (NADH dehydrogenase) inhibitor	NEGATIVE MODULATOR	NV-128										50	CHEMBL3545135
NDUFA5	ENSG00000128609	Mitochondrial complex I (NADH dehydrogenase)	CHEMBL3545135	Mitochondrial complex I (NADH dehydrogenase) inhibitor	NEGATIVE MODULATOR	NV-128										50	CHEMBL3545135
NDUFA9	ENSG00000139180	Mitochondrial complex I (NADH dehydrogenase)	CHEMBL3545135	Mitochondrial complex I (NADH dehydrogenase) inhibitor	NEGATIVE MODULATOR	NV-128										50	CHEMBL3545135
NDUFAF2	ENSG00000164182	Mitochondrial complex I (NADH dehydrogenase)	CHEMBL3545135	Mitochondrial complex I (NADH dehydrogenase) inhibitor	NEGATIVE MODULATOR	NV-128										50	CHEMBL3545135
NDUFAF3	ENSG00000178057	Mitochondrial complex I (NADH dehydrogenase)	CHEMBL3545135	Mitochondrial complex I (NADH dehydrogenase) inhibitor	NEGATIVE MODULATOR	NV-128										50	CHEMBL3545135
NDUFA4L2	ENSG00000185633	Mitochondrial complex I (NADH dehydrogenase)	CHEMBL3545135	Mitochondrial complex I (NADH dehydrogenase) inhibitor	NEGATIVE MODULATOR	NV-128										50	CHEMBL3545135
NDUFB11	ENSG00000147123	Mitochondrial complex I (NADH dehydrogenase)	CHEMBL3545135	Mitochondrial complex I (NADH dehydrogenase) inhibitor	NEGATIVE MODULATOR	NV-128										50	CHEMBL3545135
NDUFAF4	ENSG00000123545	Mitochondrial complex I (NADH dehydrogenase)	CHEMBL3545135	Mitochondrial complex I (NADH dehydrogenase) inhibitor	NEGATIVE MODULATOR	NV-128										50	CHEMBL3545135
NDUFA13	ENSG00000186010	Mitochondrial complex I (NADH dehydrogenase)	CHEMBL3545135	Mitochondrial complex I (NADH dehydrogenase) inhibitor	NEGATIVE MODULATOR	NV-128										50	CHEMBL3545135
NDUFA12	ENSG00000184752	Mitochondrial complex I (NADH dehydrogenase)	CHEMBL3545135	Mitochondrial complex I (NADH dehydrogenase) inhibitor	NEGATIVE MODULATOR	NV-128										50	CHEMBL3545135
NDUFAF1	ENSG00000137806	Mitochondrial complex I (NADH dehydrogenase)	CHEMBL3545135	Mitochondrial complex I (NADH dehydrogenase) inhibitor	NEGATIVE MODULATOR	NV-128										50	CHEMBL3545135
NDUFB9	ENSG00000147684	Mitochondrial complex I (NADH dehydrogenase)	CHEMBL3545135	Mitochondrial complex I (NADH dehydrogenase) inhibitor	NEGATIVE MODULATOR	NV-128										50	CHEMBL3545135
MT-ND6	ENSG00000198695	Mitochondrial complex I (NADH dehydrogenase)	CHEMBL5314386	Mitochondrial complex I (NADH dehydrogenase) inhibitor	NEGATIVE MODULATOR	ME-344		0.5	EFO_0000305	breast carcinoma	D001943	Breast Neoplasms	71526	EFO_0000616 | EFO_0000512 | EFO_0010285	neoplasm | reproductive system disease | integumentary system disease	50	CHEMBL5314386
MT-ND6	ENSG00000198695	Mitochondrial complex I (NADH dehydrogenase)	CHEMBL5314386	Mitochondrial complex I (NADH dehydrogenase) inhibitor	NEGATIVE MODULATOR	ME-344		1	EFO_0000616	neoplasm	D009369	Neoplasms	71527	EFO_0000616	neoplasm	50	CHEMBL5314386
MT-ND6	ENSG00000198695	Mitochondrial complex I (NADH dehydrogenase)	CHEMBL5314386	Mitochondrial complex I (NADH dehydrogenase) inhibitor	NEGATIVE MODULATOR	ME-344		1	EFO_1001951	colorectal carcinoma	D015179	Colorectal Neoplasms	146833	EFO_0000616 | EFO_0000405	neoplasm | digestive system disease	50	CHEMBL5314386
NDUFA10	ENSG00000130414	Mitochondrial complex I (NADH dehydrogenase)	CHEMBL5314386	Mitochondrial complex I (NADH dehydrogenase) inhibitor	NEGATIVE MODULATOR	ME-344		0.5	EFO_0000305	breast carcinoma	D001943	Breast Neoplasms	71526	EFO_0000616 | EFO_0000512 | EFO_0010285	neoplasm | reproductive system disease | integumentary system disease	50	CHEMBL5314386
NDUFA10	ENSG00000130414	Mitochondrial complex I (NADH dehydrogenase)	CHEMBL5314386	Mitochondrial complex I (NADH dehydrogenase) inhibitor	NEGATIVE MODULATOR	ME-344		1	EFO_0000616	neoplasm	D009369	Neoplasms	71527	EFO_0000616	neoplasm	50	CHEMBL5314386
NDUFA10	ENSG00000130414	Mitochondrial complex I (NADH dehydrogenase)	CHEMBL5314386	Mitochondrial complex I (NADH dehydrogenase) inhibitor	NEGATIVE MODULATOR	ME-344		1	EFO_1001951	colorectal carcinoma	D015179	Colorectal Neoplasms	146833	EFO_0000616 | EFO_0000405	neoplasm | digestive system disease	50	CHEMBL5314386
NDUFS8	ENSG00000110717	Mitochondrial complex I (NADH dehydrogenase)	CHEMBL5314386	Mitochondrial complex I (NADH dehydrogenase) inhibitor	NEGATIVE MODULATOR	ME-344		0.5	EFO_0000305	breast carcinoma	D001943	Breast Neoplasms	71526	EFO_0000616 | EFO_0000512 | EFO_0010285	neoplasm | reproductive system disease | integumentary system disease	50	CHEMBL5314386
NDUFS8	ENSG00000110717	Mitochondrial complex I (NADH dehydrogenase)	CHEMBL5314386	Mitochondrial complex I (NADH dehydrogenase) inhibitor	NEGATIVE MODULATOR	ME-344		1	EFO_0000616	neoplasm	D009369	Neoplasms	71527	EFO_0000616	neoplasm	50	CHEMBL5314386
NDUFS8	ENSG00000110717	Mitochondrial complex I (NADH dehydrogenase)	CHEMBL5314386	Mitochondrial complex I (NADH dehydrogenase) inhibitor	NEGATIVE MODULATOR	ME-344		1	EFO_1001951	colorectal carcinoma	D015179	Colorectal Neoplasms	146833	EFO_0000616 | EFO_0000405	neoplasm | digestive system disease	50	CHEMBL5314386
MT-ND4L	ENSG00000212907	Mitochondrial complex I (NADH dehydrogenase)	CHEMBL5314386	Mitochondrial complex I (NADH dehydrogenase) inhibitor	NEGATIVE MODULATOR	ME-344		0.5	EFO_0000305	breast carcinoma	D001943	Breast Neoplasms	71526	EFO_0000616 | EFO_0000512 | EFO_0010285	neoplasm | reproductive system disease | integumentary system disease	50	CHEMBL5314386
MT-ND4L	ENSG00000212907	Mitochondrial complex I (NADH dehydrogenase)	CHEMBL5314386	Mitochondrial complex I (NADH dehydrogenase) inhibitor	NEGATIVE MODULATOR	ME-344		1	EFO_0000616	neoplasm	D009369	Neoplasms	71527	EFO_0000616	neoplasm	50	CHEMBL5314386
MT-ND4L	ENSG00000212907	Mitochondrial complex I (NADH dehydrogenase)	CHEMBL5314386	Mitochondrial complex I (NADH dehydrogenase) inhibitor	NEGATIVE MODULATOR	ME-344		1	EFO_1001951	colorectal carcinoma	D015179	Colorectal Neoplasms	146833	EFO_0000616 | EFO_0000405	neoplasm | digestive system disease	50	CHEMBL5314386
NDUFA6	ENSG00000281013	Mitochondrial complex I (NADH dehydrogenase)	CHEMBL5314386	Mitochondrial complex I (NADH dehydrogenase) inhibitor	NEGATIVE MODULATOR	ME-344		0.5	EFO_0000305	breast carcinoma	D001943	Breast Neoplasms	71526	EFO_0000616 | EFO_0000512 | EFO_0010285	neoplasm | reproductive system disease | integumentary system disease	50	CHEMBL5314386
NDUFA6	ENSG00000273397	Mitochondrial complex I (NADH dehydrogenase)	CHEMBL5314386	Mitochondrial complex I (NADH dehydrogenase) inhibitor	NEGATIVE MODULATOR	ME-344		0.5	EFO_0000305	breast carcinoma	D001943	Breast Neoplasms	71526	EFO_0000616 | EFO_0000512 | EFO_0010285	neoplasm | reproductive system disease | integumentary system disease	50	CHEMBL5314386
NDUFA6	ENSG00000277365	Mitochondrial complex I (NADH dehydrogenase)	CHEMBL5314386	Mitochondrial complex I (NADH dehydrogenase) inhibitor	NEGATIVE MODULATOR	ME-344		0.5	EFO_0000305	breast carcinoma	D001943	Breast Neoplasms	71526	EFO_0000616 | EFO_0000512 | EFO_0010285	neoplasm | reproductive system disease | integumentary system disease	50	CHEMBL5314386
NDUFA6	ENSG00000184983	Mitochondrial complex I (NADH dehydrogenase)	CHEMBL5314386	Mitochondrial complex I (NADH dehydrogenase) inhibitor	NEGATIVE MODULATOR	ME-344		0.5	EFO_0000305	breast carcinoma	D001943	Breast Neoplasms	71526	EFO_0000616 | EFO_0000512 | EFO_0010285	neoplasm | reproductive system disease | integumentary system disease	50	CHEMBL5314386
NDUFA6	ENSG00000272765	Mitochondrial complex I (NADH dehydrogenase)	CHEMBL5314386	Mitochondrial complex I (NADH dehydrogenase) inhibitor	NEGATIVE MODULATOR	ME-344		0.5	EFO_0000305	breast carcinoma	D001943	Breast Neoplasms	71526	EFO_0000616 | EFO_0000512 | EFO_0010285	neoplasm | reproductive system disease | integumentary system disease	50	CHEMBL5314386
NDUFA6	ENSG00000281013	Mitochondrial complex I (NADH dehydrogenase)	CHEMBL5314386	Mitochondrial complex I (NADH dehydrogenase) inhibitor	NEGATIVE MODULATOR	ME-344		1	EFO_0000616	neoplasm	D009369	Neoplasms	71527	EFO_0000616	neoplasm	50	CHEMBL5314386
NDUFA6	ENSG00000273397	Mitochondrial complex I (NADH dehydrogenase)	CHEMBL5314386	Mitochondrial complex I (NADH dehydrogenase) inhibitor	NEGATIVE MODULATOR	ME-344		1	EFO_0000616	neoplasm	D009369	Neoplasms	71527	EFO_0000616	neoplasm	50	CHEMBL5314386
NDUFA6	ENSG00000277365	Mitochondrial complex I (NADH dehydrogenase)	CHEMBL5314386	Mitochondrial complex I (NADH dehydrogenase) inhibitor	NEGATIVE MODULATOR	ME-344		1	EFO_0000616	neoplasm	D009369	Neoplasms	71527	EFO_0000616	neoplasm	50	CHEMBL5314386
NDUFA6	ENSG00000184983	Mitochondrial complex I (NADH dehydrogenase)	CHEMBL5314386	Mitochondrial complex I (NADH dehydrogenase) inhibitor	NEGATIVE MODULATOR	ME-344		1	EFO_0000616	neoplasm	D009369	Neoplasms	71527	EFO_0000616	neoplasm	50	CHEMBL5314386
NDUFA6	ENSG00000272765	Mitochondrial complex I (NADH dehydrogenase)	CHEMBL5314386	Mitochondrial complex I (NADH dehydrogenase) inhibitor	NEGATIVE MODULATOR	ME-344		1	EFO_0000616	neoplasm	D009369	Neoplasms	71527	EFO_0000616	neoplasm	50	CHEMBL5314386
NDUFA6	ENSG00000281013	Mitochondrial complex I (NADH dehydrogenase)	CHEMBL5314386	Mitochondrial complex I (NADH dehydrogenase) inhibitor	NEGATIVE MODULATOR	ME-344		1	EFO_1001951	colorectal carcinoma	D015179	Colorectal Neoplasms	146833	EFO_0000616 | EFO_0000405	neoplasm | digestive system disease	50	CHEMBL5314386
NDUFA6	ENSG00000273397	Mitochondrial complex I (NADH dehydrogenase)	CHEMBL5314386	Mitochondrial complex I (NADH dehydrogenase) inhibitor	NEGATIVE MODULATOR	ME-344		1	EFO_1001951	colorectal carcinoma	D015179	Colorectal Neoplasms	146833	EFO_0000616 | EFO_0000405	neoplasm | digestive system disease	50	CHEMBL5314386
NDUFA6	ENSG00000277365	Mitochondrial complex I (NADH dehydrogenase)	CHEMBL5314386	Mitochondrial complex I (NADH dehydrogenase) inhibitor	NEGATIVE MODULATOR	ME-344		1	EFO_1001951	colorectal carcinoma	D015179	Colorectal Neoplasms	146833	EFO_0000616 | EFO_0000405	neoplasm | digestive system disease	50	CHEMBL5314386
NDUFA6	ENSG00000184983	Mitochondrial complex I (NADH dehydrogenase)	CHEMBL5314386	Mitochondrial complex I (NADH dehydrogenase) inhibitor	NEGATIVE MODULATOR	ME-344		1	EFO_1001951	colorectal carcinoma	D015179	Colorectal Neoplasms	146833	EFO_0000616 | EFO_0000405	neoplasm | digestive system disease	50	CHEMBL5314386
NDUFA6	ENSG00000272765	Mitochondrial complex I (NADH dehydrogenase)	CHEMBL5314386	Mitochondrial complex I (NADH dehydrogenase) inhibitor	NEGATIVE MODULATOR	ME-344		1	EFO_1001951	colorectal carcinoma	D015179	Colorectal Neoplasms	146833	EFO_0000616 | EFO_0000405	neoplasm | digestive system disease	50	CHEMBL5314386
MT-ND1	ENSG00000198888	Mitochondrial complex I (NADH dehydrogenase)	CHEMBL5314386	Mitochondrial complex I (NADH dehydrogenase) inhibitor	NEGATIVE MODULATOR	ME-344		0.5	EFO_0000305	breast carcinoma	D001943	Breast Neoplasms	71526	EFO_0000616 | EFO_0000512 | EFO_0010285	neoplasm | reproductive system disease | integumentary system disease	50	CHEMBL5314386
MT-ND1	ENSG00000198888	Mitochondrial complex I (NADH dehydrogenase)	CHEMBL5314386	Mitochondrial complex I (NADH dehydrogenase) inhibitor	NEGATIVE MODULATOR	ME-344		1	EFO_0000616	neoplasm	D009369	Neoplasms	71527	EFO_0000616	neoplasm	50	CHEMBL5314386
MT-ND1	ENSG00000198888	Mitochondrial complex I (NADH dehydrogenase)	CHEMBL5314386	Mitochondrial complex I (NADH dehydrogenase) inhibitor	NEGATIVE MODULATOR	ME-344		1	EFO_1001951	colorectal carcinoma	D015179	Colorectal Neoplasms	146833	EFO_0000616 | EFO_0000405	neoplasm | digestive system disease	50	CHEMBL5314386
NDUFB6	ENSG00000165264	Mitochondrial complex I (NADH dehydrogenase)	CHEMBL5314386	Mitochondrial complex I (NADH dehydrogenase) inhibitor	NEGATIVE MODULATOR	ME-344		0.5	EFO_0000305	breast carcinoma	D001943	Breast Neoplasms	71526	EFO_0000616 | EFO_0000512 | EFO_0010285	neoplasm | reproductive system disease | integumentary system disease	50	CHEMBL5314386
NDUFB6	ENSG00000165264	Mitochondrial complex I (NADH dehydrogenase)	CHEMBL5314386	Mitochondrial complex I (NADH dehydrogenase) inhibitor	NEGATIVE MODULATOR	ME-344		1	EFO_0000616	neoplasm	D009369	Neoplasms	71527	EFO_0000616	neoplasm	50	CHEMBL5314386
NDUFB6	ENSG00000165264	Mitochondrial complex I (NADH dehydrogenase)	CHEMBL5314386	Mitochondrial complex I (NADH dehydrogenase) inhibitor	NEGATIVE MODULATOR	ME-344		1	EFO_1001951	colorectal carcinoma	D015179	Colorectal Neoplasms	146833	EFO_0000616 | EFO_0000405	neoplasm | digestive system disease	50	CHEMBL5314386
NDUFA4	ENSG00000189043	Mitochondrial complex I (NADH dehydrogenase)	CHEMBL5314386	Mitochondrial complex I (NADH dehydrogenase) inhibitor	NEGATIVE MODULATOR	ME-344		0.5	EFO_0000305	breast carcinoma	D001943	Breast Neoplasms	71526	EFO_0000616 | EFO_0000512 | EFO_0010285	neoplasm | reproductive system disease | integumentary system disease	50	CHEMBL5314386
NDUFA4	ENSG00000189043	Mitochondrial complex I (NADH dehydrogenase)	CHEMBL5314386	Mitochondrial complex I (NADH dehydrogenase) inhibitor	NEGATIVE MODULATOR	ME-344		1	EFO_0000616	neoplasm	D009369	Neoplasms	71527	EFO_0000616	neoplasm	50	CHEMBL5314386
NDUFA4	ENSG00000189043	Mitochondrial complex I (NADH dehydrogenase)	CHEMBL5314386	Mitochondrial complex I (NADH dehydrogenase) inhibitor	NEGATIVE MODULATOR	ME-344		1	EFO_1001951	colorectal carcinoma	D015179	Colorectal Neoplasms	146833	EFO_0000616 | EFO_0000405	neoplasm | digestive system disease	50	CHEMBL5314386
NDUFA11	ENSG00000174886	Mitochondrial complex I (NADH dehydrogenase)	CHEMBL5314386	Mitochondrial complex I (NADH dehydrogenase) inhibitor	NEGATIVE MODULATOR	ME-344		0.5	EFO_0000305	breast carcinoma	D001943	Breast Neoplasms	71526	EFO_0000616 | EFO_0000512 | EFO_0010285	neoplasm | reproductive system disease | integumentary system disease	50	CHEMBL5314386
NDUFA11	ENSG00000292058	Mitochondrial complex I (NADH dehydrogenase)	CHEMBL5314386	Mitochondrial complex I (NADH dehydrogenase) inhibitor	NEGATIVE MODULATOR	ME-344		0.5	EFO_0000305	breast carcinoma	D001943	Breast Neoplasms	71526	EFO_0000616 | EFO_0000512 | EFO_0010285	neoplasm | reproductive system disease | integumentary system disease	50	CHEMBL5314386
NDUFA11	ENSG00000174886	Mitochondrial complex I (NADH dehydrogenase)	CHEMBL5314386	Mitochondrial complex I (NADH dehydrogenase) inhibitor	NEGATIVE MODULATOR	ME-344		1	EFO_0000616	neoplasm	D009369	Neoplasms	71527	EFO_0000616	neoplasm	50	CHEMBL5314386
NDUFA11	ENSG00000292058	Mitochondrial complex I (NADH dehydrogenase)	CHEMBL5314386	Mitochondrial complex I (NADH dehydrogenase) inhibitor	NEGATIVE MODULATOR	ME-344		1	EFO_0000616	neoplasm	D009369	Neoplasms	71527	EFO_0000616	neoplasm	50	CHEMBL5314386
NDUFA11	ENSG00000174886	Mitochondrial complex I (NADH dehydrogenase)	CHEMBL5314386	Mitochondrial complex I (NADH dehydrogenase) inhibitor	NEGATIVE MODULATOR	ME-344		1	EFO_1001951	colorectal carcinoma	D015179	Colorectal Neoplasms	146833	EFO_0000616 | EFO_0000405	neoplasm | digestive system disease	50	CHEMBL5314386
NDUFA11	ENSG00000292058	Mitochondrial complex I (NADH dehydrogenase)	CHEMBL5314386	Mitochondrial complex I (NADH dehydrogenase) inhibitor	NEGATIVE MODULATOR	ME-344		1	EFO_1001951	colorectal carcinoma	D015179	Colorectal Neoplasms	146833	EFO_0000616 | EFO_0000405	neoplasm | digestive system disease	50	CHEMBL5314386
