## Supplementary Tables for "A genomic-led strategy to anticipate drug safety effects" (part 29 of 63)

### Sheet: S2 (continued)
ST2 Drug-target information for Chembl 34
NDUFB7	ENSG00000099795	Mitochondrial complex I (NADH dehydrogenase)	CHEMBL5314386	Mitochondrial complex I (NADH dehydrogenase) inhibitor	NEGATIVE MODULATOR	ME-344		0.5	EFO_0000305	breast carcinoma	D001943	Breast Neoplasms	71526	EFO_0000616 | EFO_0000512 | EFO_0010285	neoplasm | reproductive system disease | integumentary system disease	50	CHEMBL5314386
NDUFB7	ENSG00000099795	Mitochondrial complex I (NADH dehydrogenase)	CHEMBL5314386	Mitochondrial complex I (NADH dehydrogenase) inhibitor	NEGATIVE MODULATOR	ME-344		1	EFO_0000616	neoplasm	D009369	Neoplasms	71527	EFO_0000616	neoplasm	50	CHEMBL5314386
NDUFB7	ENSG00000099795	Mitochondrial complex I (NADH dehydrogenase)	CHEMBL5314386	Mitochondrial complex I (NADH dehydrogenase) inhibitor	NEGATIVE MODULATOR	ME-344		1	EFO_1001951	colorectal carcinoma	D015179	Colorectal Neoplasms	146833	EFO_0000616 | EFO_0000405	neoplasm | digestive system disease	50	CHEMBL5314386
MT-ND2	ENSG00000198763	Mitochondrial complex I (NADH dehydrogenase)	CHEMBL5314386	Mitochondrial complex I (NADH dehydrogenase) inhibitor	NEGATIVE MODULATOR	ME-344		0.5	EFO_0000305	breast carcinoma	D001943	Breast Neoplasms	71526	EFO_0000616 | EFO_0000512 | EFO_0010285	neoplasm | reproductive system disease | integumentary system disease	50	CHEMBL5314386
MT-ND2	ENSG00000198763	Mitochondrial complex I (NADH dehydrogenase)	CHEMBL5314386	Mitochondrial complex I (NADH dehydrogenase) inhibitor	NEGATIVE MODULATOR	ME-344		1	EFO_0000616	neoplasm	D009369	Neoplasms	71527	EFO_0000616	neoplasm	50	CHEMBL5314386
MT-ND2	ENSG00000198763	Mitochondrial complex I (NADH dehydrogenase)	CHEMBL5314386	Mitochondrial complex I (NADH dehydrogenase) inhibitor	NEGATIVE MODULATOR	ME-344		1	EFO_1001951	colorectal carcinoma	D015179	Colorectal Neoplasms	146833	EFO_0000616 | EFO_0000405	neoplasm | digestive system disease	50	CHEMBL5314386
NDUFS2	ENSG00000158864	Mitochondrial complex I (NADH dehydrogenase)	CHEMBL5314386	Mitochondrial complex I (NADH dehydrogenase) inhibitor	NEGATIVE MODULATOR	ME-344		0.5	EFO_0000305	breast carcinoma	D001943	Breast Neoplasms	71526	EFO_0000616 | EFO_0000512 | EFO_0010285	neoplasm | reproductive system disease | integumentary system disease	50	CHEMBL5314386
NDUFS2	ENSG00000158864	Mitochondrial complex I (NADH dehydrogenase)	CHEMBL5314386	Mitochondrial complex I (NADH dehydrogenase) inhibitor	NEGATIVE MODULATOR	ME-344		1	EFO_0000616	neoplasm	D009369	Neoplasms	71527	EFO_0000616	neoplasm	50	CHEMBL5314386
NDUFS2	ENSG00000158864	Mitochondrial complex I (NADH dehydrogenase)	CHEMBL5314386	Mitochondrial complex I (NADH dehydrogenase) inhibitor	NEGATIVE MODULATOR	ME-344		1	EFO_1001951	colorectal carcinoma	D015179	Colorectal Neoplasms	146833	EFO_0000616 | EFO_0000405	neoplasm | digestive system disease	50	CHEMBL5314386
MT-ND5	ENSG00000198786	Mitochondrial complex I (NADH dehydrogenase)	CHEMBL5314386	Mitochondrial complex I (NADH dehydrogenase) inhibitor	NEGATIVE MODULATOR	ME-344		0.5	EFO_0000305	breast carcinoma	D001943	Breast Neoplasms	71526	EFO_0000616 | EFO_0000512 | EFO_0010285	neoplasm | reproductive system disease | integumentary system disease	50	CHEMBL5314386
MT-ND5	ENSG00000198786	Mitochondrial complex I (NADH dehydrogenase)	CHEMBL5314386	Mitochondrial complex I (NADH dehydrogenase) inhibitor	NEGATIVE MODULATOR	ME-344		1	EFO_0000616	neoplasm	D009369	Neoplasms	71527	EFO_0000616	neoplasm	50	CHEMBL5314386
MT-ND5	ENSG00000198786	Mitochondrial complex I (NADH dehydrogenase)	CHEMBL5314386	Mitochondrial complex I (NADH dehydrogenase) inhibitor	NEGATIVE MODULATOR	ME-344		1	EFO_1001951	colorectal carcinoma	D015179	Colorectal Neoplasms	146833	EFO_0000616 | EFO_0000405	neoplasm | digestive system disease	50	CHEMBL5314386
NDUFA8	ENSG00000119421	Mitochondrial complex I (NADH dehydrogenase)	CHEMBL5314386	Mitochondrial complex I (NADH dehydrogenase) inhibitor	NEGATIVE MODULATOR	ME-344		0.5	EFO_0000305	breast carcinoma	D001943	Breast Neoplasms	71526	EFO_0000616 | EFO_0000512 | EFO_0010285	neoplasm | reproductive system disease | integumentary system disease	50	CHEMBL5314386
NDUFA8	ENSG00000119421	Mitochondrial complex I (NADH dehydrogenase)	CHEMBL5314386	Mitochondrial complex I (NADH dehydrogenase) inhibitor	NEGATIVE MODULATOR	ME-344		1	EFO_0000616	neoplasm	D009369	Neoplasms	71527	EFO_0000616	neoplasm	50	CHEMBL5314386
NDUFA8	ENSG00000119421	Mitochondrial complex I (NADH dehydrogenase)	CHEMBL5314386	Mitochondrial complex I (NADH dehydrogenase) inhibitor	NEGATIVE MODULATOR	ME-344		1	EFO_1001951	colorectal carcinoma	D015179	Colorectal Neoplasms	146833	EFO_0000616 | EFO_0000405	neoplasm | digestive system disease	50	CHEMBL5314386
NDUFB5	ENSG00000136521	Mitochondrial complex I (NADH dehydrogenase)	CHEMBL5314386	Mitochondrial complex I (NADH dehydrogenase) inhibitor	NEGATIVE MODULATOR	ME-344		0.5	EFO_0000305	breast carcinoma	D001943	Breast Neoplasms	71526	EFO_0000616 | EFO_0000512 | EFO_0010285	neoplasm | reproductive system disease | integumentary system disease	50	CHEMBL5314386
NDUFB5	ENSG00000136521	Mitochondrial complex I (NADH dehydrogenase)	CHEMBL5314386	Mitochondrial complex I (NADH dehydrogenase) inhibitor	NEGATIVE MODULATOR	ME-344		1	EFO_0000616	neoplasm	D009369	Neoplasms	71527	EFO_0000616	neoplasm	50	CHEMBL5314386
NDUFB5	ENSG00000136521	Mitochondrial complex I (NADH dehydrogenase)	CHEMBL5314386	Mitochondrial complex I (NADH dehydrogenase) inhibitor	NEGATIVE MODULATOR	ME-344		1	EFO_1001951	colorectal carcinoma	D015179	Colorectal Neoplasms	146833	EFO_0000616 | EFO_0000405	neoplasm | digestive system disease	50	CHEMBL5314386
MT-ND4	ENSG00000198886	Mitochondrial complex I (NADH dehydrogenase)	CHEMBL5314386	Mitochondrial complex I (NADH dehydrogenase) inhibitor	NEGATIVE MODULATOR	ME-344		0.5	EFO_0000305	breast carcinoma	D001943	Breast Neoplasms	71526	EFO_0000616 | EFO_0000512 | EFO_0010285	neoplasm | reproductive system disease | integumentary system disease	50	CHEMBL5314386
MT-ND4	ENSG00000198886	Mitochondrial complex I (NADH dehydrogenase)	CHEMBL5314386	Mitochondrial complex I (NADH dehydrogenase) inhibitor	NEGATIVE MODULATOR	ME-344		1	EFO_0000616	neoplasm	D009369	Neoplasms	71527	EFO_0000616	neoplasm	50	CHEMBL5314386
MT-ND4	ENSG00000198886	Mitochondrial complex I (NADH dehydrogenase)	CHEMBL5314386	Mitochondrial complex I (NADH dehydrogenase) inhibitor	NEGATIVE MODULATOR	ME-344		1	EFO_1001951	colorectal carcinoma	D015179	Colorectal Neoplasms	146833	EFO_0000616 | EFO_0000405	neoplasm | digestive system disease	50	CHEMBL5314386
MT-ND3	ENSG00000198840	Mitochondrial complex I (NADH dehydrogenase)	CHEMBL5314386	Mitochondrial complex I (NADH dehydrogenase) inhibitor	NEGATIVE MODULATOR	ME-344		0.5	EFO_0000305	breast carcinoma	D001943	Breast Neoplasms	71526	EFO_0000616 | EFO_0000512 | EFO_0010285	neoplasm | reproductive system disease | integumentary system disease	50	CHEMBL5314386
MT-ND3	ENSG00000198840	Mitochondrial complex I (NADH dehydrogenase)	CHEMBL5314386	Mitochondrial complex I (NADH dehydrogenase) inhibitor	NEGATIVE MODULATOR	ME-344		1	EFO_0000616	neoplasm	D009369	Neoplasms	71527	EFO_0000616	neoplasm	50	CHEMBL5314386
MT-ND3	ENSG00000198840	Mitochondrial complex I (NADH dehydrogenase)	CHEMBL5314386	Mitochondrial complex I (NADH dehydrogenase) inhibitor	NEGATIVE MODULATOR	ME-344		1	EFO_1001951	colorectal carcinoma	D015179	Colorectal Neoplasms	146833	EFO_0000616 | EFO_0000405	neoplasm | digestive system disease	50	CHEMBL5314386
NDUFAB1	ENSG00000004779	Mitochondrial complex I (NADH dehydrogenase)	CHEMBL5314386	Mitochondrial complex I (NADH dehydrogenase) inhibitor	NEGATIVE MODULATOR	ME-344		0.5	EFO_0000305	breast carcinoma	D001943	Breast Neoplasms	71526	EFO_0000616 | EFO_0000512 | EFO_0010285	neoplasm | reproductive system disease | integumentary system disease	50	CHEMBL5314386
NDUFAB1	ENSG00000004779	Mitochondrial complex I (NADH dehydrogenase)	CHEMBL5314386	Mitochondrial complex I (NADH dehydrogenase) inhibitor	NEGATIVE MODULATOR	ME-344		1	EFO_0000616	neoplasm	D009369	Neoplasms	71527	EFO_0000616	neoplasm	50	CHEMBL5314386
NDUFAB1	ENSG00000004779	Mitochondrial complex I (NADH dehydrogenase)	CHEMBL5314386	Mitochondrial complex I (NADH dehydrogenase) inhibitor	NEGATIVE MODULATOR	ME-344		1	EFO_1001951	colorectal carcinoma	D015179	Colorectal Neoplasms	146833	EFO_0000616 | EFO_0000405	neoplasm | digestive system disease	50	CHEMBL5314386
NDUFA1	ENSG00000125356	Mitochondrial complex I (NADH dehydrogenase)	CHEMBL5314386	Mitochondrial complex I (NADH dehydrogenase) inhibitor	NEGATIVE MODULATOR	ME-344		0.5	EFO_0000305	breast carcinoma	D001943	Breast Neoplasms	71526	EFO_0000616 | EFO_0000512 | EFO_0010285	neoplasm | reproductive system disease | integumentary system disease	50	CHEMBL5314386
NDUFA1	ENSG00000125356	Mitochondrial complex I (NADH dehydrogenase)	CHEMBL5314386	Mitochondrial complex I (NADH dehydrogenase) inhibitor	NEGATIVE MODULATOR	ME-344		1	EFO_0000616	neoplasm	D009369	Neoplasms	71527	EFO_0000616	neoplasm	50	CHEMBL5314386
NDUFA1	ENSG00000125356	Mitochondrial complex I (NADH dehydrogenase)	CHEMBL5314386	Mitochondrial complex I (NADH dehydrogenase) inhibitor	NEGATIVE MODULATOR	ME-344		1	EFO_1001951	colorectal carcinoma	D015179	Colorectal Neoplasms	146833	EFO_0000616 | EFO_0000405	neoplasm | digestive system disease	50	CHEMBL5314386
NDUFS4	ENSG00000164258	Mitochondrial complex I (NADH dehydrogenase)	CHEMBL5314386	Mitochondrial complex I (NADH dehydrogenase) inhibitor	NEGATIVE MODULATOR	ME-344		0.5	EFO_0000305	breast carcinoma	D001943	Breast Neoplasms	71526	EFO_0000616 | EFO_0000512 | EFO_0010285	neoplasm | reproductive system disease | integumentary system disease	50	CHEMBL5314386
NDUFS4	ENSG00000164258	Mitochondrial complex I (NADH dehydrogenase)	CHEMBL5314386	Mitochondrial complex I (NADH dehydrogenase) inhibitor	NEGATIVE MODULATOR	ME-344		1	EFO_0000616	neoplasm	D009369	Neoplasms	71527	EFO_0000616	neoplasm	50	CHEMBL5314386
NDUFS4	ENSG00000164258	Mitochondrial complex I (NADH dehydrogenase)	CHEMBL5314386	Mitochondrial complex I (NADH dehydrogenase) inhibitor	NEGATIVE MODULATOR	ME-344		1	EFO_1001951	colorectal carcinoma	D015179	Colorectal Neoplasms	146833	EFO_0000616 | EFO_0000405	neoplasm | digestive system disease	50	CHEMBL5314386
NDUFB3	ENSG00000119013	Mitochondrial complex I (NADH dehydrogenase)	CHEMBL5314386	Mitochondrial complex I (NADH dehydrogenase) inhibitor	NEGATIVE MODULATOR	ME-344		0.5	EFO_0000305	breast carcinoma	D001943	Breast Neoplasms	71526	EFO_0000616 | EFO_0000512 | EFO_0010285	neoplasm | reproductive system disease | integumentary system disease	50	CHEMBL5314386
NDUFB3	ENSG00000119013	Mitochondrial complex I (NADH dehydrogenase)	CHEMBL5314386	Mitochondrial complex I (NADH dehydrogenase) inhibitor	NEGATIVE MODULATOR	ME-344		1	EFO_0000616	neoplasm	D009369	Neoplasms	71527	EFO_0000616	neoplasm	50	CHEMBL5314386
NDUFB3	ENSG00000119013	Mitochondrial complex I (NADH dehydrogenase)	CHEMBL5314386	Mitochondrial complex I (NADH dehydrogenase) inhibitor	NEGATIVE MODULATOR	ME-344		1	EFO_1001951	colorectal carcinoma	D015179	Colorectal Neoplasms	146833	EFO_0000616 | EFO_0000405	neoplasm | digestive system disease	50	CHEMBL5314386
NDUFC1	ENSG00000109390	Mitochondrial complex I (NADH dehydrogenase)	CHEMBL5314386	Mitochondrial complex I (NADH dehydrogenase) inhibitor	NEGATIVE MODULATOR	ME-344		0.5	EFO_0000305	breast carcinoma	D001943	Breast Neoplasms	71526	EFO_0000616 | EFO_0000512 | EFO_0010285	neoplasm | reproductive system disease | integumentary system disease	50	CHEMBL5314386
NDUFC1	ENSG00000109390	Mitochondrial complex I (NADH dehydrogenase)	CHEMBL5314386	Mitochondrial complex I (NADH dehydrogenase) inhibitor	NEGATIVE MODULATOR	ME-344		1	EFO_0000616	neoplasm	D009369	Neoplasms	71527	EFO_0000616	neoplasm	50	CHEMBL5314386
NDUFC1	ENSG00000109390	Mitochondrial complex I (NADH dehydrogenase)	CHEMBL5314386	Mitochondrial complex I (NADH dehydrogenase) inhibitor	NEGATIVE MODULATOR	ME-344		1	EFO_1001951	colorectal carcinoma	D015179	Colorectal Neoplasms	146833	EFO_0000616 | EFO_0000405	neoplasm | digestive system disease	50	CHEMBL5314386
NDUFA2	ENSG00000131495	Mitochondrial complex I (NADH dehydrogenase)	CHEMBL5314386	Mitochondrial complex I (NADH dehydrogenase) inhibitor	NEGATIVE MODULATOR	ME-344		0.5	EFO_0000305	breast carcinoma	D001943	Breast Neoplasms	71526	EFO_0000616 | EFO_0000512 | EFO_0010285	neoplasm | reproductive system disease | integumentary system disease	50	CHEMBL5314386
NDUFA2	ENSG00000131495	Mitochondrial complex I (NADH dehydrogenase)	CHEMBL5314386	Mitochondrial complex I (NADH dehydrogenase) inhibitor	NEGATIVE MODULATOR	ME-344		1	EFO_0000616	neoplasm	D009369	Neoplasms	71527	EFO_0000616	neoplasm	50	CHEMBL5314386
NDUFA2	ENSG00000131495	Mitochondrial complex I (NADH dehydrogenase)	CHEMBL5314386	Mitochondrial complex I (NADH dehydrogenase) inhibitor	NEGATIVE MODULATOR	ME-344		1	EFO_1001951	colorectal carcinoma	D015179	Colorectal Neoplasms	146833	EFO_0000616 | EFO_0000405	neoplasm | digestive system disease	50	CHEMBL5314386
NDUFS5	ENSG00000168653	Mitochondrial complex I (NADH dehydrogenase)	CHEMBL5314386	Mitochondrial complex I (NADH dehydrogenase) inhibitor	NEGATIVE MODULATOR	ME-344		0.5	EFO_0000305	breast carcinoma	D001943	Breast Neoplasms	71526	EFO_0000616 | EFO_0000512 | EFO_0010285	neoplasm | reproductive system disease | integumentary system disease	50	CHEMBL5314386
NDUFS5	ENSG00000168653	Mitochondrial complex I (NADH dehydrogenase)	CHEMBL5314386	Mitochondrial complex I (NADH dehydrogenase) inhibitor	NEGATIVE MODULATOR	ME-344		1	EFO_0000616	neoplasm	D009369	Neoplasms	71527	EFO_0000616	neoplasm	50	CHEMBL5314386
NDUFS5	ENSG00000168653	Mitochondrial complex I (NADH dehydrogenase)	CHEMBL5314386	Mitochondrial complex I (NADH dehydrogenase) inhibitor	NEGATIVE MODULATOR	ME-344		1	EFO_1001951	colorectal carcinoma	D015179	Colorectal Neoplasms	146833	EFO_0000616 | EFO_0000405	neoplasm | digestive system disease	50	CHEMBL5314386
NDUFS7	ENSG00000115286	Mitochondrial complex I (NADH dehydrogenase)	CHEMBL5314386	Mitochondrial complex I (NADH dehydrogenase) inhibitor	NEGATIVE MODULATOR	ME-344		0.5	EFO_0000305	breast carcinoma	D001943	Breast Neoplasms	71526	EFO_0000616 | EFO_0000512 | EFO_0010285	neoplasm | reproductive system disease | integumentary system disease	50	CHEMBL5314386
NDUFS7	ENSG00000115286	Mitochondrial complex I (NADH dehydrogenase)	CHEMBL5314386	Mitochondrial complex I (NADH dehydrogenase) inhibitor	NEGATIVE MODULATOR	ME-344		1	EFO_0000616	neoplasm	D009369	Neoplasms	71527	EFO_0000616	neoplasm	50	CHEMBL5314386
NDUFS7	ENSG00000115286	Mitochondrial complex I (NADH dehydrogenase)	CHEMBL5314386	Mitochondrial complex I (NADH dehydrogenase) inhibitor	NEGATIVE MODULATOR	ME-344		1	EFO_1001951	colorectal carcinoma	D015179	Colorectal Neoplasms	146833	EFO_0000616 | EFO_0000405	neoplasm | digestive system disease	50	CHEMBL5314386
NDUFS6	ENSG00000145494	Mitochondrial complex I (NADH dehydrogenase)	CHEMBL5314386	Mitochondrial complex I (NADH dehydrogenase) inhibitor	NEGATIVE MODULATOR	ME-344		0.5	EFO_0000305	breast carcinoma	D001943	Breast Neoplasms	71526	EFO_0000616 | EFO_0000512 | EFO_0010285	neoplasm | reproductive system disease | integumentary system disease	50	CHEMBL5314386
NDUFS6	ENSG00000145494	Mitochondrial complex I (NADH dehydrogenase)	CHEMBL5314386	Mitochondrial complex I (NADH dehydrogenase) inhibitor	NEGATIVE MODULATOR	ME-344		1	EFO_0000616	neoplasm	D009369	Neoplasms	71527	EFO_0000616	neoplasm	50	CHEMBL5314386
NDUFS6	ENSG00000145494	Mitochondrial complex I (NADH dehydrogenase)	CHEMBL5314386	Mitochondrial complex I (NADH dehydrogenase) inhibitor	NEGATIVE MODULATOR	ME-344		1	EFO_1001951	colorectal carcinoma	D015179	Colorectal Neoplasms	146833	EFO_0000616 | EFO_0000405	neoplasm | digestive system disease	50	CHEMBL5314386
NDUFB1	ENSG00000183648	Mitochondrial complex I (NADH dehydrogenase)	CHEMBL5314386	Mitochondrial complex I (NADH dehydrogenase) inhibitor	NEGATIVE MODULATOR	ME-344		0.5	EFO_0000305	breast carcinoma	D001943	Breast Neoplasms	71526	EFO_0000616 | EFO_0000512 | EFO_0010285	neoplasm | reproductive system disease | integumentary system disease	50	CHEMBL5314386
NDUFB1	ENSG00000183648	Mitochondrial complex I (NADH dehydrogenase)	CHEMBL5314386	Mitochondrial complex I (NADH dehydrogenase) inhibitor	NEGATIVE MODULATOR	ME-344		1	EFO_0000616	neoplasm	D009369	Neoplasms	71527	EFO_0000616	neoplasm	50	CHEMBL5314386
NDUFB1	ENSG00000183648	Mitochondrial complex I (NADH dehydrogenase)	CHEMBL5314386	Mitochondrial complex I (NADH dehydrogenase) inhibitor	NEGATIVE MODULATOR	ME-344		1	EFO_1001951	colorectal carcinoma	D015179	Colorectal Neoplasms	146833	EFO_0000616 | EFO_0000405	neoplasm | digestive system disease	50	CHEMBL5314386
NDUFS3	ENSG00000213619	Mitochondrial complex I (NADH dehydrogenase)	CHEMBL5314386	Mitochondrial complex I (NADH dehydrogenase) inhibitor	NEGATIVE MODULATOR	ME-344		0.5	EFO_0000305	breast carcinoma	D001943	Breast Neoplasms	71526	EFO_0000616 | EFO_0000512 | EFO_0010285	neoplasm | reproductive system disease | integumentary system disease	50	CHEMBL5314386
NDUFS3	ENSG00000213619	Mitochondrial complex I (NADH dehydrogenase)	CHEMBL5314386	Mitochondrial complex I (NADH dehydrogenase) inhibitor	NEGATIVE MODULATOR	ME-344		1	EFO_0000616	neoplasm	D009369	Neoplasms	71527	EFO_0000616	neoplasm	50	CHEMBL5314386
NDUFS3	ENSG00000213619	Mitochondrial complex I (NADH dehydrogenase)	CHEMBL5314386	Mitochondrial complex I (NADH dehydrogenase) inhibitor	NEGATIVE MODULATOR	ME-344		1	EFO_1001951	colorectal carcinoma	D015179	Colorectal Neoplasms	146833	EFO_0000616 | EFO_0000405	neoplasm | digestive system disease	50	CHEMBL5314386
NDUFA3	ENSG00000276061	Mitochondrial complex I (NADH dehydrogenase)	CHEMBL5314386	Mitochondrial complex I (NADH dehydrogenase) inhibitor	NEGATIVE MODULATOR	ME-344		0.5	EFO_0000305	breast carcinoma	D001943	Breast Neoplasms	71526	EFO_0000616 | EFO_0000512 | EFO_0010285	neoplasm | reproductive system disease | integumentary system disease	50	CHEMBL5314386
NDUFA3	ENSG00000170906	Mitochondrial complex I (NADH dehydrogenase)	CHEMBL5314386	Mitochondrial complex I (NADH dehydrogenase) inhibitor	NEGATIVE MODULATOR	ME-344		0.5	EFO_0000305	breast carcinoma	D001943	Breast Neoplasms	71526	EFO_0000616 | EFO_0000512 | EFO_0010285	neoplasm | reproductive system disease | integumentary system disease	50	CHEMBL5314386
NDUFA3	ENSG00000273642	Mitochondrial complex I (NADH dehydrogenase)	CHEMBL5314386	Mitochondrial complex I (NADH dehydrogenase) inhibitor	NEGATIVE MODULATOR	ME-344		0.5	EFO_0000305	breast carcinoma	D001943	Breast Neoplasms	71526	EFO_0000616 | EFO_0000512 | EFO_0010285	neoplasm | reproductive system disease | integumentary system disease	50	CHEMBL5314386
NDUFA3	ENSG00000278365	Mitochondrial complex I (NADH dehydrogenase)	CHEMBL5314386	Mitochondrial complex I (NADH dehydrogenase) inhibitor	NEGATIVE MODULATOR	ME-344		0.5	EFO_0000305	breast carcinoma	D001943	Breast Neoplasms	71526	EFO_0000616 | EFO_0000512 | EFO_0010285	neoplasm | reproductive system disease | integumentary system disease	50	CHEMBL5314386
NDUFA3	ENSG00000276766	Mitochondrial complex I (NADH dehydrogenase)	CHEMBL5314386	Mitochondrial complex I (NADH dehydrogenase) inhibitor	NEGATIVE MODULATOR	ME-344		0.5	EFO_0000305	breast carcinoma	D001943	Breast Neoplasms	71526	EFO_0000616 | EFO_0000512 | EFO_0010285	neoplasm | reproductive system disease | integumentary system disease	50	CHEMBL5314386
NDUFA3	ENSG00000277722	Mitochondrial complex I (NADH dehydrogenase)	CHEMBL5314386	Mitochondrial complex I (NADH dehydrogenase) inhibitor	NEGATIVE MODULATOR	ME-344		0.5	EFO_0000305	breast carcinoma	D001943	Breast Neoplasms	71526	EFO_0000616 | EFO_0000512 | EFO_0010285	neoplasm | reproductive system disease | integumentary system disease	50	CHEMBL5314386
NDUFA3	ENSG00000275724	Mitochondrial complex I (NADH dehydrogenase)	CHEMBL5314386	Mitochondrial complex I (NADH dehydrogenase) inhibitor	NEGATIVE MODULATOR	ME-344		0.5	EFO_0000305	breast carcinoma	D001943	Breast Neoplasms	71526	EFO_0000616 | EFO_0000512 | EFO_0010285	neoplasm | reproductive system disease | integumentary system disease	50	CHEMBL5314386
NDUFA3	ENSG00000276220	Mitochondrial complex I (NADH dehydrogenase)	CHEMBL5314386	Mitochondrial complex I (NADH dehydrogenase) inhibitor	NEGATIVE MODULATOR	ME-344		0.5	EFO_0000305	breast carcinoma	D001943	Breast Neoplasms	71526	EFO_0000616 | EFO_0000512 | EFO_0010285	neoplasm | reproductive system disease | integumentary system disease	50	CHEMBL5314386
NDUFA3	ENSG00000275605	Mitochondrial complex I (NADH dehydrogenase)	CHEMBL5314386	Mitochondrial complex I (NADH dehydrogenase) inhibitor	NEGATIVE MODULATOR	ME-344		0.5	EFO_0000305	breast carcinoma	D001943	Breast Neoplasms	71526	EFO_0000616 | EFO_0000512 | EFO_0010285	neoplasm | reproductive system disease | integumentary system disease	50	CHEMBL5314386
NDUFA3	ENSG00000274359	Mitochondrial complex I (NADH dehydrogenase)	CHEMBL5314386	Mitochondrial complex I (NADH dehydrogenase) inhibitor	NEGATIVE MODULATOR	ME-344		0.5	EFO_0000305	breast carcinoma	D001943	Breast Neoplasms	71526	EFO_0000616 | EFO_0000512 | EFO_0010285	neoplasm | reproductive system disease | integumentary system disease	50	CHEMBL5314386
NDUFA3	ENSG00000276061	Mitochondrial complex I (NADH dehydrogenase)	CHEMBL5314386	Mitochondrial complex I (NADH dehydrogenase) inhibitor	NEGATIVE MODULATOR	ME-344		1	EFO_0000616	neoplasm	D009369	Neoplasms	71527	EFO_0000616	neoplasm	50	CHEMBL5314386
NDUFA3	ENSG00000170906	Mitochondrial complex I (NADH dehydrogenase)	CHEMBL5314386	Mitochondrial complex I (NADH dehydrogenase) inhibitor	NEGATIVE MODULATOR	ME-344		1	EFO_0000616	neoplasm	D009369	Neoplasms	71527	EFO_0000616	neoplasm	50	CHEMBL5314386
NDUFA3	ENSG00000273642	Mitochondrial complex I (NADH dehydrogenase)	CHEMBL5314386	Mitochondrial complex I (NADH dehydrogenase) inhibitor	NEGATIVE MODULATOR	ME-344		1	EFO_0000616	neoplasm	D009369	Neoplasms	71527	EFO_0000616	neoplasm	50	CHEMBL5314386
NDUFA3	ENSG00000278365	Mitochondrial complex I (NADH dehydrogenase)	CHEMBL5314386	Mitochondrial complex I (NADH dehydrogenase) inhibitor	NEGATIVE MODULATOR	ME-344		1	EFO_0000616	neoplasm	D009369	Neoplasms	71527	EFO_0000616	neoplasm	50	CHEMBL5314386
NDUFA3	ENSG00000276766	Mitochondrial complex I (NADH dehydrogenase)	CHEMBL5314386	Mitochondrial complex I (NADH dehydrogenase) inhibitor	NEGATIVE MODULATOR	ME-344		1	EFO_0000616	neoplasm	D009369	Neoplasms	71527	EFO_0000616	neoplasm	50	CHEMBL5314386
NDUFA3	ENSG00000277722	Mitochondrial complex I (NADH dehydrogenase)	CHEMBL5314386	Mitochondrial complex I (NADH dehydrogenase) inhibitor	NEGATIVE MODULATOR	ME-344		1	EFO_0000616	neoplasm	D009369	Neoplasms	71527	EFO_0000616	neoplasm	50	CHEMBL5314386
NDUFA3	ENSG00000275724	Mitochondrial complex I (NADH dehydrogenase)	CHEMBL5314386	Mitochondrial complex I (NADH dehydrogenase) inhibitor	NEGATIVE MODULATOR	ME-344		1	EFO_0000616	neoplasm	D009369	Neoplasms	71527	EFO_0000616	neoplasm	50	CHEMBL5314386
NDUFA3	ENSG00000276220	Mitochondrial complex I (NADH dehydrogenase)	CHEMBL5314386	Mitochondrial complex I (NADH dehydrogenase) inhibitor	NEGATIVE MODULATOR	ME-344		1	EFO_0000616	neoplasm	D009369	Neoplasms	71527	EFO_0000616	neoplasm	50	CHEMBL5314386
NDUFA3	ENSG00000275605	Mitochondrial complex I (NADH dehydrogenase)	CHEMBL5314386	Mitochondrial complex I (NADH dehydrogenase) inhibitor	NEGATIVE MODULATOR	ME-344		1	EFO_0000616	neoplasm	D009369	Neoplasms	71527	EFO_0000616	neoplasm	50	CHEMBL5314386
NDUFA3	ENSG00000274359	Mitochondrial complex I (NADH dehydrogenase)	CHEMBL5314386	Mitochondrial complex I (NADH dehydrogenase) inhibitor	NEGATIVE MODULATOR	ME-344		1	EFO_0000616	neoplasm	D009369	Neoplasms	71527	EFO_0000616	neoplasm	50	CHEMBL5314386
NDUFA3	ENSG00000276061	Mitochondrial complex I (NADH dehydrogenase)	CHEMBL5314386	Mitochondrial complex I (NADH dehydrogenase) inhibitor	NEGATIVE MODULATOR	ME-344		1	EFO_1001951	colorectal carcinoma	D015179	Colorectal Neoplasms	146833	EFO_0000616 | EFO_0000405	neoplasm | digestive system disease	50	CHEMBL5314386
NDUFA3	ENSG00000170906	Mitochondrial complex I (NADH dehydrogenase)	CHEMBL5314386	Mitochondrial complex I (NADH dehydrogenase) inhibitor	NEGATIVE MODULATOR	ME-344		1	EFO_1001951	colorectal carcinoma	D015179	Colorectal Neoplasms	146833	EFO_0000616 | EFO_0000405	neoplasm | digestive system disease	50	CHEMBL5314386
NDUFA3	ENSG00000273642	Mitochondrial complex I (NADH dehydrogenase)	CHEMBL5314386	Mitochondrial complex I (NADH dehydrogenase) inhibitor	NEGATIVE MODULATOR	ME-344		1	EFO_1001951	colorectal carcinoma	D015179	Colorectal Neoplasms	146833	EFO_0000616 | EFO_0000405	neoplasm | digestive system disease	50	CHEMBL5314386
NDUFA3	ENSG00000278365	Mitochondrial complex I (NADH dehydrogenase)	CHEMBL5314386	Mitochondrial complex I (NADH dehydrogenase) inhibitor	NEGATIVE MODULATOR	ME-344		1	EFO_1001951	colorectal carcinoma	D015179	Colorectal Neoplasms	146833	EFO_0000616 | EFO_0000405	neoplasm | digestive system disease	50	CHEMBL5314386
NDUFA3	ENSG00000276766	Mitochondrial complex I (NADH dehydrogenase)	CHEMBL5314386	Mitochondrial complex I (NADH dehydrogenase) inhibitor	NEGATIVE MODULATOR	ME-344		1	EFO_1001951	colorectal carcinoma	D015179	Colorectal Neoplasms	146833	EFO_0000616 | EFO_0000405	neoplasm | digestive system disease	50	CHEMBL5314386
NDUFA3	ENSG00000277722	Mitochondrial complex I (NADH dehydrogenase)	CHEMBL5314386	Mitochondrial complex I (NADH dehydrogenase) inhibitor	NEGATIVE MODULATOR	ME-344		1	EFO_1001951	colorectal carcinoma	D015179	Colorectal Neoplasms	146833	EFO_0000616 | EFO_0000405	neoplasm | digestive system disease	50	CHEMBL5314386
NDUFA3	ENSG00000275724	Mitochondrial complex I (NADH dehydrogenase)	CHEMBL5314386	Mitochondrial complex I (NADH dehydrogenase) inhibitor	NEGATIVE MODULATOR	ME-344		1	EFO_1001951	colorectal carcinoma	D015179	Colorectal Neoplasms	146833	EFO_0000616 | EFO_0000405	neoplasm | digestive system disease	50	CHEMBL5314386
NDUFA3	ENSG00000276220	Mitochondrial complex I (NADH dehydrogenase)	CHEMBL5314386	Mitochondrial complex I (NADH dehydrogenase) inhibitor	NEGATIVE MODULATOR	ME-344		1	EFO_1001951	colorectal carcinoma	D015179	Colorectal Neoplasms	146833	EFO_0000616 | EFO_0000405	neoplasm | digestive system disease	50	CHEMBL5314386
NDUFA3	ENSG00000275605	Mitochondrial complex I (NADH dehydrogenase)	CHEMBL5314386	Mitochondrial complex I (NADH dehydrogenase) inhibitor	NEGATIVE MODULATOR	ME-344		1	EFO_1001951	colorectal carcinoma	D015179	Colorectal Neoplasms	146833	EFO_0000616 | EFO_0000405	neoplasm | digestive system disease	50	CHEMBL5314386
NDUFA3	ENSG00000274359	Mitochondrial complex I (NADH dehydrogenase)	CHEMBL5314386	Mitochondrial complex I (NADH dehydrogenase) inhibitor	NEGATIVE MODULATOR	ME-344		1	EFO_1001951	colorectal carcinoma	D015179	Colorectal Neoplasms	146833	EFO_0000616 | EFO_0000405	neoplasm | digestive system disease	50	CHEMBL5314386
NDUFB4	ENSG00000065518	Mitochondrial complex I (NADH dehydrogenase)	CHEMBL5314386	Mitochondrial complex I (NADH dehydrogenase) inhibitor	NEGATIVE MODULATOR	ME-344		0.5	EFO_0000305	breast carcinoma	D001943	Breast Neoplasms	71526	EFO_0000616 | EFO_0000512 | EFO_0010285	neoplasm | reproductive system disease | integumentary system disease	50	CHEMBL5314386
NDUFB4	ENSG00000065518	Mitochondrial complex I (NADH dehydrogenase)	CHEMBL5314386	Mitochondrial complex I (NADH dehydrogenase) inhibitor	NEGATIVE MODULATOR	ME-344		1	EFO_0000616	neoplasm	D009369	Neoplasms	71527	EFO_0000616	neoplasm	50	CHEMBL5314386
NDUFB4	ENSG00000065518	Mitochondrial complex I (NADH dehydrogenase)	CHEMBL5314386	Mitochondrial complex I (NADH dehydrogenase) inhibitor	NEGATIVE MODULATOR	ME-344		1	EFO_1001951	colorectal carcinoma	D015179	Colorectal Neoplasms	146833	EFO_0000616 | EFO_0000405	neoplasm | digestive system disease	50	CHEMBL5314386
NDUFB8	ENSG00000166136	Mitochondrial complex I (NADH dehydrogenase)	CHEMBL5314386	Mitochondrial complex I (NADH dehydrogenase) inhibitor	NEGATIVE MODULATOR	ME-344		0.5	EFO_0000305	breast carcinoma	D001943	Breast Neoplasms	71526	EFO_0000616 | EFO_0000512 | EFO_0010285	neoplasm | reproductive system disease | integumentary system disease	50	CHEMBL5314386
NDUFB8	ENSG00000166136	Mitochondrial complex I (NADH dehydrogenase)	CHEMBL5314386	Mitochondrial complex I (NADH dehydrogenase) inhibitor	NEGATIVE MODULATOR	ME-344		1	EFO_0000616	neoplasm	D009369	Neoplasms	71527	EFO_0000616	neoplasm	50	CHEMBL5314386
NDUFB8	ENSG00000166136	Mitochondrial complex I (NADH dehydrogenase)	CHEMBL5314386	Mitochondrial complex I (NADH dehydrogenase) inhibitor	NEGATIVE MODULATOR	ME-344		1	EFO_1001951	colorectal carcinoma	D015179	Colorectal Neoplasms	146833	EFO_0000616 | EFO_0000405	neoplasm | digestive system disease	50	CHEMBL5314386
NDUFB2	ENSG00000090266	Mitochondrial complex I (NADH dehydrogenase)	CHEMBL5314386	Mitochondrial complex I (NADH dehydrogenase) inhibitor	NEGATIVE MODULATOR	ME-344		0.5	EFO_0000305	breast carcinoma	D001943	Breast Neoplasms	71526	EFO_0000616 | EFO_0000512 | EFO_0010285	neoplasm | reproductive system disease | integumentary system disease	50	CHEMBL5314386
NDUFB2	ENSG00000090266	Mitochondrial complex I (NADH dehydrogenase)	CHEMBL5314386	Mitochondrial complex I (NADH dehydrogenase) inhibitor	NEGATIVE MODULATOR	ME-344		1	EFO_0000616	neoplasm	D009369	Neoplasms	71527	EFO_0000616	neoplasm	50	CHEMBL5314386
NDUFB2	ENSG00000090266	Mitochondrial complex I (NADH dehydrogenase)	CHEMBL5314386	Mitochondrial complex I (NADH dehydrogenase) inhibitor	NEGATIVE MODULATOR	ME-344		1	EFO_1001951	colorectal carcinoma	D015179	Colorectal Neoplasms	146833	EFO_0000616 | EFO_0000405	neoplasm | digestive system disease	50	CHEMBL5314386
NDUFA7	ENSG00000267855	Mitochondrial complex I (NADH dehydrogenase)	CHEMBL5314386	Mitochondrial complex I (NADH dehydrogenase) inhibitor	NEGATIVE MODULATOR	ME-344		0.5	EFO_0000305	breast carcinoma	D001943	Breast Neoplasms	71526	EFO_0000616 | EFO_0000512 | EFO_0010285	neoplasm | reproductive system disease | integumentary system disease	50	CHEMBL5314386
NDUFA7	ENSG00000267855	Mitochondrial complex I (NADH dehydrogenase)	CHEMBL5314386	Mitochondrial complex I (NADH dehydrogenase) inhibitor	NEGATIVE MODULATOR	ME-344		1	EFO_0000616	neoplasm	D009369	Neoplasms	71527	EFO_0000616	neoplasm	50	CHEMBL5314386
NDUFA7	ENSG00000267855	Mitochondrial complex I (NADH dehydrogenase)	CHEMBL5314386	Mitochondrial complex I (NADH dehydrogenase) inhibitor	NEGATIVE MODULATOR	ME-344		1	EFO_1001951	colorectal carcinoma	D015179	Colorectal Neoplasms	146833	EFO_0000616 | EFO_0000405	neoplasm | digestive system disease	50	CHEMBL5314386
NDUFC2	ENSG00000151366	Mitochondrial complex I (NADH dehydrogenase)	CHEMBL5314386	Mitochondrial complex I (NADH dehydrogenase) inhibitor	NEGATIVE MODULATOR	ME-344		0.5	EFO_0000305	breast carcinoma	D001943	Breast Neoplasms	71526	EFO_0000616 | EFO_0000512 | EFO_0010285	neoplasm | reproductive system disease | integumentary system disease	50	CHEMBL5314386
NDUFC2	ENSG00000151366	Mitochondrial complex I (NADH dehydrogenase)	CHEMBL5314386	Mitochondrial complex I (NADH dehydrogenase) inhibitor	NEGATIVE MODULATOR	ME-344		1	EFO_0000616	neoplasm	D009369	Neoplasms	71527	EFO_0000616	neoplasm	50	CHEMBL5314386
NDUFC2	ENSG00000151366	Mitochondrial complex I (NADH dehydrogenase)	CHEMBL5314386	Mitochondrial complex I (NADH dehydrogenase) inhibitor	NEGATIVE MODULATOR	ME-344		1	EFO_1001951	colorectal carcinoma	D015179	Colorectal Neoplasms	146833	EFO_0000616 | EFO_0000405	neoplasm | digestive system disease	50	CHEMBL5314386
NDUFB10	ENSG00000291930	Mitochondrial complex I (NADH dehydrogenase)	CHEMBL5314386	Mitochondrial complex I (NADH dehydrogenase) inhibitor	NEGATIVE MODULATOR	ME-344		0.5	EFO_0000305	breast carcinoma	D001943	Breast Neoplasms	71526	EFO_0000616 | EFO_0000512 | EFO_0010285	neoplasm | reproductive system disease | integumentary system disease	50	CHEMBL5314386
NDUFB10	ENSG00000140990	Mitochondrial complex I (NADH dehydrogenase)	CHEMBL5314386	Mitochondrial complex I (NADH dehydrogenase) inhibitor	NEGATIVE MODULATOR	ME-344		0.5	EFO_0000305	breast carcinoma	D001943	Breast Neoplasms	71526	EFO_0000616 | EFO_0000512 | EFO_0010285	neoplasm | reproductive system disease | integumentary system disease	50	CHEMBL5314386
NDUFB10	ENSG00000291930	Mitochondrial complex I (NADH dehydrogenase)	CHEMBL5314386	Mitochondrial complex I (NADH dehydrogenase) inhibitor	NEGATIVE MODULATOR	ME-344		1	EFO_0000616	neoplasm	D009369	Neoplasms	71527	EFO_0000616	neoplasm	50	CHEMBL5314386
NDUFB10	ENSG00000140990	Mitochondrial complex I (NADH dehydrogenase)	CHEMBL5314386	Mitochondrial complex I (NADH dehydrogenase) inhibitor	NEGATIVE MODULATOR	ME-344		1	EFO_0000616	neoplasm	D009369	Neoplasms	71527	EFO_0000616	neoplasm	50	CHEMBL5314386
NDUFB10	ENSG00000291930	Mitochondrial complex I (NADH dehydrogenase)	CHEMBL5314386	Mitochondrial complex I (NADH dehydrogenase) inhibitor	NEGATIVE MODULATOR	ME-344		1	EFO_1001951	colorectal carcinoma	D015179	Colorectal Neoplasms	146833	EFO_0000616 | EFO_0000405	neoplasm | digestive system disease	50	CHEMBL5314386
NDUFB10	ENSG00000140990	Mitochondrial complex I (NADH dehydrogenase)	CHEMBL5314386	Mitochondrial complex I (NADH dehydrogenase) inhibitor	NEGATIVE MODULATOR	ME-344		1	EFO_1001951	colorectal carcinoma	D015179	Colorectal Neoplasms	146833	EFO_0000616 | EFO_0000405	neoplasm | digestive system disease	50	CHEMBL5314386
NDUFV2	ENSG00000178127	Mitochondrial complex I (NADH dehydrogenase)	CHEMBL5314386	Mitochondrial complex I (NADH dehydrogenase) inhibitor	NEGATIVE MODULATOR	ME-344		0.5	EFO_0000305	breast carcinoma	D001943	Breast Neoplasms	71526	EFO_0000616 | EFO_0000512 | EFO_0010285	neoplasm | reproductive system disease | integumentary system disease	50	CHEMBL5314386
NDUFV2	ENSG00000178127	Mitochondrial complex I (NADH dehydrogenase)	CHEMBL5314386	Mitochondrial complex I (NADH dehydrogenase) inhibitor	NEGATIVE MODULATOR	ME-344		1	EFO_0000616	neoplasm	D009369	Neoplasms	71527	EFO_0000616	neoplasm	50	CHEMBL5314386
NDUFV2	ENSG00000178127	Mitochondrial complex I (NADH dehydrogenase)	CHEMBL5314386	Mitochondrial complex I (NADH dehydrogenase) inhibitor	NEGATIVE MODULATOR	ME-344		1	EFO_1001951	colorectal carcinoma	D015179	Colorectal Neoplasms	146833	EFO_0000616 | EFO_0000405	neoplasm | digestive system disease	50	CHEMBL5314386
NDUFS1	ENSG00000283447	Mitochondrial complex I (NADH dehydrogenase)	CHEMBL5314386	Mitochondrial complex I (NADH dehydrogenase) inhibitor	NEGATIVE MODULATOR	ME-344		0.5	EFO_0000305	breast carcinoma	D001943	Breast Neoplasms	71526	EFO_0000616 | EFO_0000512 | EFO_0010285	neoplasm | reproductive system disease | integumentary system disease	50	CHEMBL5314386
NDUFS1	ENSG00000023228	Mitochondrial complex I (NADH dehydrogenase)	CHEMBL5314386	Mitochondrial complex I (NADH dehydrogenase) inhibitor	NEGATIVE MODULATOR	ME-344		0.5	EFO_0000305	breast carcinoma	D001943	Breast Neoplasms	71526	EFO_0000616 | EFO_0000512 | EFO_0010285	neoplasm | reproductive system disease | integumentary system disease	50	CHEMBL5314386
NDUFS1	ENSG00000283447	Mitochondrial complex I (NADH dehydrogenase)	CHEMBL5314386	Mitochondrial complex I (NADH dehydrogenase) inhibitor	NEGATIVE MODULATOR	ME-344		1	EFO_0000616	neoplasm	D009369	Neoplasms	71527	EFO_0000616	neoplasm	50	CHEMBL5314386
NDUFS1	ENSG00000023228	Mitochondrial complex I (NADH dehydrogenase)	CHEMBL5314386	Mitochondrial complex I (NADH dehydrogenase) inhibitor	NEGATIVE MODULATOR	ME-344		1	EFO_0000616	neoplasm	D009369	Neoplasms	71527	EFO_0000616	neoplasm	50	CHEMBL5314386
NDUFS1	ENSG00000283447	Mitochondrial complex I (NADH dehydrogenase)	CHEMBL5314386	Mitochondrial complex I (NADH dehydrogenase) inhibitor	NEGATIVE MODULATOR	ME-344		1	EFO_1001951	colorectal carcinoma	D015179	Colorectal Neoplasms	146833	EFO_0000616 | EFO_0000405	neoplasm | digestive system disease	50	CHEMBL5314386
NDUFS1	ENSG00000023228	Mitochondrial complex I (NADH dehydrogenase)	CHEMBL5314386	Mitochondrial complex I (NADH dehydrogenase) inhibitor	NEGATIVE MODULATOR	ME-344		1	EFO_1001951	colorectal carcinoma	D015179	Colorectal Neoplasms	146833	EFO_0000616 | EFO_0000405	neoplasm | digestive system disease	50	CHEMBL5314386
NDUFV1	ENSG00000167792	Mitochondrial complex I (NADH dehydrogenase)	CHEMBL5314386	Mitochondrial complex I (NADH dehydrogenase) inhibitor	NEGATIVE MODULATOR	ME-344		0.5	EFO_0000305	breast carcinoma	D001943	Breast Neoplasms	71526	EFO_0000616 | EFO_0000512 | EFO_0010285	neoplasm | reproductive system disease | integumentary system disease	50	CHEMBL5314386
NDUFV1	ENSG00000167792	Mitochondrial complex I (NADH dehydrogenase)	CHEMBL5314386	Mitochondrial complex I (NADH dehydrogenase) inhibitor	NEGATIVE MODULATOR	ME-344		1	EFO_0000616	neoplasm	D009369	Neoplasms	71527	EFO_0000616	neoplasm	50	CHEMBL5314386
NDUFV1	ENSG00000167792	Mitochondrial complex I (NADH dehydrogenase)	CHEMBL5314386	Mitochondrial complex I (NADH dehydrogenase) inhibitor	NEGATIVE MODULATOR	ME-344		1	EFO_1001951	colorectal carcinoma	D015179	Colorectal Neoplasms	146833	EFO_0000616 | EFO_0000405	neoplasm | digestive system disease	50	CHEMBL5314386
NDUFV3	ENSG00000160194	Mitochondrial complex I (NADH dehydrogenase)	CHEMBL5314386	Mitochondrial complex I (NADH dehydrogenase) inhibitor	NEGATIVE MODULATOR	ME-344		0.5	EFO_0000305	breast carcinoma	D001943	Breast Neoplasms	71526	EFO_0000616 | EFO_0000512 | EFO_0010285	neoplasm | reproductive system disease | integumentary system disease	50	CHEMBL5314386
NDUFV3	ENSG00000160194	Mitochondrial complex I (NADH dehydrogenase)	CHEMBL5314386	Mitochondrial complex I (NADH dehydrogenase) inhibitor	NEGATIVE MODULATOR	ME-344		1	EFO_0000616	neoplasm	D009369	Neoplasms	71527	EFO_0000616	neoplasm	50	CHEMBL5314386
NDUFV3	ENSG00000160194	Mitochondrial complex I (NADH dehydrogenase)	CHEMBL5314386	Mitochondrial complex I (NADH dehydrogenase) inhibitor	NEGATIVE MODULATOR	ME-344		1	EFO_1001951	colorectal carcinoma	D015179	Colorectal Neoplasms	146833	EFO_0000616 | EFO_0000405	neoplasm | digestive system disease	50	CHEMBL5314386
NDUFA5	ENSG00000128609	Mitochondrial complex I (NADH dehydrogenase)	CHEMBL5314386	Mitochondrial complex I (NADH dehydrogenase) inhibitor	NEGATIVE MODULATOR	ME-344		0.5	EFO_0000305	breast carcinoma	D001943	Breast Neoplasms	71526	EFO_0000616 | EFO_0000512 | EFO_0010285	neoplasm | reproductive system disease | integumentary system disease	50	CHEMBL5314386
NDUFA5	ENSG00000128609	Mitochondrial complex I (NADH dehydrogenase)	CHEMBL5314386	Mitochondrial complex I (NADH dehydrogenase) inhibitor	NEGATIVE MODULATOR	ME-344		1	EFO_0000616	neoplasm	D009369	Neoplasms	71527	EFO_0000616	neoplasm	50	CHEMBL5314386
NDUFA5	ENSG00000128609	Mitochondrial complex I (NADH dehydrogenase)	CHEMBL5314386	Mitochondrial complex I (NADH dehydrogenase) inhibitor	NEGATIVE MODULATOR	ME-344		1	EFO_1001951	colorectal carcinoma	D015179	Colorectal Neoplasms	146833	EFO_0000616 | EFO_0000405	neoplasm | digestive system disease	50	CHEMBL5314386
NDUFA9	ENSG00000139180	Mitochondrial complex I (NADH dehydrogenase)	CHEMBL5314386	Mitochondrial complex I (NADH dehydrogenase) inhibitor	NEGATIVE MODULATOR	ME-344		0.5	EFO_0000305	breast carcinoma	D001943	Breast Neoplasms	71526	EFO_0000616 | EFO_0000512 | EFO_0010285	neoplasm | reproductive system disease | integumentary system disease	50	CHEMBL5314386
NDUFA9	ENSG00000139180	Mitochondrial complex I (NADH dehydrogenase)	CHEMBL5314386	Mitochondrial complex I (NADH dehydrogenase) inhibitor	NEGATIVE MODULATOR	ME-344		1	EFO_0000616	neoplasm	D009369	Neoplasms	71527	EFO_0000616	neoplasm	50	CHEMBL5314386
NDUFA9	ENSG00000139180	Mitochondrial complex I (NADH dehydrogenase)	CHEMBL5314386	Mitochondrial complex I (NADH dehydrogenase) inhibitor	NEGATIVE MODULATOR	ME-344		1	EFO_1001951	colorectal carcinoma	D015179	Colorectal Neoplasms	146833	EFO_0000616 | EFO_0000405	neoplasm | digestive system disease	50	CHEMBL5314386
NDUFAF2	ENSG00000164182	Mitochondrial complex I (NADH dehydrogenase)	CHEMBL5314386	Mitochondrial complex I (NADH dehydrogenase) inhibitor	NEGATIVE MODULATOR	ME-344		0.5	EFO_0000305	breast carcinoma	D001943	Breast Neoplasms	71526	EFO_0000616 | EFO_0000512 | EFO_0010285	neoplasm | reproductive system disease | integumentary system disease	50	CHEMBL5314386
NDUFAF2	ENSG00000164182	Mitochondrial complex I (NADH dehydrogenase)	CHEMBL5314386	Mitochondrial complex I (NADH dehydrogenase) inhibitor	NEGATIVE MODULATOR	ME-344		1	EFO_0000616	neoplasm	D009369	Neoplasms	71527	EFO_0000616	neoplasm	50	CHEMBL5314386
NDUFAF2	ENSG00000164182	Mitochondrial complex I (NADH dehydrogenase)	CHEMBL5314386	Mitochondrial complex I (NADH dehydrogenase) inhibitor	NEGATIVE MODULATOR	ME-344		1	EFO_1001951	colorectal carcinoma	D015179	Colorectal Neoplasms	146833	EFO_0000616 | EFO_0000405	neoplasm | digestive system disease	50	CHEMBL5314386
NDUFAF3	ENSG00000178057	Mitochondrial complex I (NADH dehydrogenase)	CHEMBL5314386	Mitochondrial complex I (NADH dehydrogenase) inhibitor	NEGATIVE MODULATOR	ME-344		0.5	EFO_0000305	breast carcinoma	D001943	Breast Neoplasms	71526	EFO_0000616 | EFO_0000512 | EFO_0010285	neoplasm | reproductive system disease | integumentary system disease	50	CHEMBL5314386
NDUFAF3	ENSG00000178057	Mitochondrial complex I (NADH dehydrogenase)	CHEMBL5314386	Mitochondrial complex I (NADH dehydrogenase) inhibitor	NEGATIVE MODULATOR	ME-344		1	EFO_0000616	neoplasm	D009369	Neoplasms	71527	EFO_0000616	neoplasm	50	CHEMBL5314386
NDUFAF3	ENSG00000178057	Mitochondrial complex I (NADH dehydrogenase)	CHEMBL5314386	Mitochondrial complex I (NADH dehydrogenase) inhibitor	NEGATIVE MODULATOR	ME-344		1	EFO_1001951	colorectal carcinoma	D015179	Colorectal Neoplasms	146833	EFO_0000616 | EFO_0000405	neoplasm | digestive system disease	50	CHEMBL5314386
NDUFA4L2	ENSG00000185633	Mitochondrial complex I (NADH dehydrogenase)	CHEMBL5314386	Mitochondrial complex I (NADH dehydrogenase) inhibitor	NEGATIVE MODULATOR	ME-344		0.5	EFO_0000305	breast carcinoma	D001943	Breast Neoplasms	71526	EFO_0000616 | EFO_0000512 | EFO_0010285	neoplasm | reproductive system disease | integumentary system disease	50	CHEMBL5314386
NDUFA4L2	ENSG00000185633	Mitochondrial complex I (NADH dehydrogenase)	CHEMBL5314386	Mitochondrial complex I (NADH dehydrogenase) inhibitor	NEGATIVE MODULATOR	ME-344		1	EFO_0000616	neoplasm	D009369	Neoplasms	71527	EFO_0000616	neoplasm	50	CHEMBL5314386
NDUFA4L2	ENSG00000185633	Mitochondrial complex I (NADH dehydrogenase)	CHEMBL5314386	Mitochondrial complex I (NADH dehydrogenase) inhibitor	NEGATIVE MODULATOR	ME-344		1	EFO_1001951	colorectal carcinoma	D015179	Colorectal Neoplasms	146833	EFO_0000616 | EFO_0000405	neoplasm | digestive system disease	50	CHEMBL5314386
NDUFB11	ENSG00000147123	Mitochondrial complex I (NADH dehydrogenase)	CHEMBL5314386	Mitochondrial complex I (NADH dehydrogenase) inhibitor	NEGATIVE MODULATOR	ME-344		0.5	EFO_0000305	breast carcinoma	D001943	Breast Neoplasms	71526	EFO_0000616 | EFO_0000512 | EFO_0010285	neoplasm | reproductive system disease | integumentary system disease	50	CHEMBL5314386
NDUFB11	ENSG00000147123	Mitochondrial complex I (NADH dehydrogenase)	CHEMBL5314386	Mitochondrial complex I (NADH dehydrogenase) inhibitor	NEGATIVE MODULATOR	ME-344		1	EFO_0000616	neoplasm	D009369	Neoplasms	71527	EFO_0000616	neoplasm	50	CHEMBL5314386
NDUFB11	ENSG00000147123	Mitochondrial complex I (NADH dehydrogenase)	CHEMBL5314386	Mitochondrial complex I (NADH dehydrogenase) inhibitor	NEGATIVE MODULATOR	ME-344		1	EFO_1001951	colorectal carcinoma	D015179	Colorectal Neoplasms	146833	EFO_0000616 | EFO_0000405	neoplasm | digestive system disease	50	CHEMBL5314386
NDUFAF4	ENSG00000123545	Mitochondrial complex I (NADH dehydrogenase)	CHEMBL5314386	Mitochondrial complex I (NADH dehydrogenase) inhibitor	NEGATIVE MODULATOR	ME-344		0.5	EFO_0000305	breast carcinoma	D001943	Breast Neoplasms	71526	EFO_0000616 | EFO_0000512 | EFO_0010285	neoplasm | reproductive system disease | integumentary system disease	50	CHEMBL5314386
NDUFAF4	ENSG00000123545	Mitochondrial complex I (NADH dehydrogenase)	CHEMBL5314386	Mitochondrial complex I (NADH dehydrogenase) inhibitor	NEGATIVE MODULATOR	ME-344		1	EFO_0000616	neoplasm	D009369	Neoplasms	71527	EFO_0000616	neoplasm	50	CHEMBL5314386
NDUFAF4	ENSG00000123545	Mitochondrial complex I (NADH dehydrogenase)	CHEMBL5314386	Mitochondrial complex I (NADH dehydrogenase) inhibitor	NEGATIVE MODULATOR	ME-344		1	EFO_1001951	colorectal carcinoma	D015179	Colorectal Neoplasms	146833	EFO_0000616 | EFO_0000405	neoplasm | digestive system disease	50	CHEMBL5314386
NDUFA13	ENSG00000186010	Mitochondrial complex I (NADH dehydrogenase)	CHEMBL5314386	Mitochondrial complex I (NADH dehydrogenase) inhibitor	NEGATIVE MODULATOR	ME-344		0.5	EFO_0000305	breast carcinoma	D001943	Breast Neoplasms	71526	EFO_0000616 | EFO_0000512 | EFO_0010285	neoplasm | reproductive system disease | integumentary system disease	50	CHEMBL5314386
NDUFA13	ENSG00000186010	Mitochondrial complex I (NADH dehydrogenase)	CHEMBL5314386	Mitochondrial complex I (NADH dehydrogenase) inhibitor	NEGATIVE MODULATOR	ME-344		1	EFO_0000616	neoplasm	D009369	Neoplasms	71527	EFO_0000616	neoplasm	50	CHEMBL5314386
NDUFA13	ENSG00000186010	Mitochondrial complex I (NADH dehydrogenase)	CHEMBL5314386	Mitochondrial complex I (NADH dehydrogenase) inhibitor	NEGATIVE MODULATOR	ME-344		1	EFO_1001951	colorectal carcinoma	D015179	Colorectal Neoplasms	146833	EFO_0000616 | EFO_0000405	neoplasm | digestive system disease	50	CHEMBL5314386
NDUFA12	ENSG00000184752	Mitochondrial complex I (NADH dehydrogenase)	CHEMBL5314386	Mitochondrial complex I (NADH dehydrogenase) inhibitor	NEGATIVE MODULATOR	ME-344		0.5	EFO_0000305	breast carcinoma	D001943	Breast Neoplasms	71526	EFO_0000616 | EFO_0000512 | EFO_0010285	neoplasm | reproductive system disease | integumentary system disease	50	CHEMBL5314386
NDUFA12	ENSG00000184752	Mitochondrial complex I (NADH dehydrogenase)	CHEMBL5314386	Mitochondrial complex I (NADH dehydrogenase) inhibitor	NEGATIVE MODULATOR	ME-344		1	EFO_0000616	neoplasm	D009369	Neoplasms	71527	EFO_0000616	neoplasm	50	CHEMBL5314386
NDUFA12	ENSG00000184752	Mitochondrial complex I (NADH dehydrogenase)	CHEMBL5314386	Mitochondrial complex I (NADH dehydrogenase) inhibitor	NEGATIVE MODULATOR	ME-344		1	EFO_1001951	colorectal carcinoma	D015179	Colorectal Neoplasms	146833	EFO_0000616 | EFO_0000405	neoplasm | digestive system disease	50	CHEMBL5314386
NDUFAF1	ENSG00000137806	Mitochondrial complex I (NADH dehydrogenase)	CHEMBL5314386	Mitochondrial complex I (NADH dehydrogenase) inhibitor	NEGATIVE MODULATOR	ME-344		0.5	EFO_0000305	breast carcinoma	D001943	Breast Neoplasms	71526	EFO_0000616 | EFO_0000512 | EFO_0010285	neoplasm | reproductive system disease | integumentary system disease	50	CHEMBL5314386
NDUFAF1	ENSG00000137806	Mitochondrial complex I (NADH dehydrogenase)	CHEMBL5314386	Mitochondrial complex I (NADH dehydrogenase) inhibitor	NEGATIVE MODULATOR	ME-344		1	EFO_0000616	neoplasm	D009369	Neoplasms	71527	EFO_0000616	neoplasm	50	CHEMBL5314386
NDUFAF1	ENSG00000137806	Mitochondrial complex I (NADH dehydrogenase)	CHEMBL5314386	Mitochondrial complex I (NADH dehydrogenase) inhibitor	NEGATIVE MODULATOR	ME-344		1	EFO_1001951	colorectal carcinoma	D015179	Colorectal Neoplasms	146833	EFO_0000616 | EFO_0000405	neoplasm | digestive system disease	50	CHEMBL5314386
NDUFB9	ENSG00000147684	Mitochondrial complex I (NADH dehydrogenase)	CHEMBL5314386	Mitochondrial complex I (NADH dehydrogenase) inhibitor	NEGATIVE MODULATOR	ME-344		0.5	EFO_0000305	breast carcinoma	D001943	Breast Neoplasms	71526	EFO_0000616 | EFO_0000512 | EFO_0010285	neoplasm | reproductive system disease | integumentary system disease	50	CHEMBL5314386
NDUFB9	ENSG00000147684	Mitochondrial complex I (NADH dehydrogenase)	CHEMBL5314386	Mitochondrial complex I (NADH dehydrogenase) inhibitor	NEGATIVE MODULATOR	ME-344		1	EFO_0000616	neoplasm	D009369	Neoplasms	71527	EFO_0000616	neoplasm	50	CHEMBL5314386
NDUFB9	ENSG00000147684	Mitochondrial complex I (NADH dehydrogenase)	CHEMBL5314386	Mitochondrial complex I (NADH dehydrogenase) inhibitor	NEGATIVE MODULATOR	ME-344		1	EFO_1001951	colorectal carcinoma	D015179	Colorectal Neoplasms	146833	EFO_0000616 | EFO_0000405	neoplasm | digestive system disease	50	CHEMBL5314386
PDE5A	ENSG00000138735	3',5'-cyclic phosphodiesterase	CHEMBL628	3',5'-cyclic phosphodiesterase inhibitor	NEGATIVE MODULATOR	PENTOXIFYLLINE	1984	3	EFO_0003884	chronic kidney disease	D051436	Renal Insufficiency, Chronic	23687	HP_0000079	abnormality of the urinary system	25	CHEMBL628
PDE5A	ENSG00000138735	3',5'-cyclic phosphodiesterase	CHEMBL628	3',5'-cyclic phosphodiesterase inhibitor	NEGATIVE MODULATOR	PENTOXIFYLLINE	1984	2	EFO_0003060	non-small cell lung carcinoma	D002289	Carcinoma, Non-Small-Cell Lung	24778	EFO_0000616 | EFO_0000684	neoplasm | respiratory system disease	25	CHEMBL628
PDE5A	ENSG00000138735	3',5'-cyclic phosphodiesterase	CHEMBL628	3',5'-cyclic phosphodiesterase inhibitor	NEGATIVE MODULATOR	PENTOXIFYLLINE	1984	2	EFO_0005046	cutaneous Leishmaniasis	D016773	Leishmaniasis, Cutaneous	26814	EFO_0005741 | EFO_0010285	infectious disease | integumentary system disease	25	CHEMBL628
PDE5A	ENSG00000138735	3',5'-cyclic phosphodiesterase	CHEMBL628	3',5'-cyclic phosphodiesterase inhibitor	NEGATIVE MODULATOR	PENTOXIFYLLINE	1984	3	EFO_0001065	endometriosis	D004715	Endometriosis	28336	EFO_0000512	reproductive system disease	25	CHEMBL628
PDE5A	ENSG00000138735	3',5'-cyclic phosphodiesterase	CHEMBL628	3',5'-cyclic phosphodiesterase inhibitor	NEGATIVE MODULATOR	PENTOXIFYLLINE	1984	2	EFO_0003928	necrotizing enterocolitis	D020345	Enterocolitis, Necrotizing	28337	HP_0001197	abnormality of prenatal development or birth	25	CHEMBL628
PDE5A	ENSG00000138735	3',5'-cyclic phosphodiesterase	CHEMBL628	3',5'-cyclic phosphodiesterase inhibitor	NEGATIVE MODULATOR	PENTOXIFYLLINE	1984	4	EFO_0000319	cardiovascular disease	D002318	Cardiovascular Diseases	42486	EFO_0000319	cardiovascular disease	25	CHEMBL628
PDE5A	ENSG00000138735	3',5'-cyclic phosphodiesterase	CHEMBL628	3',5'-cyclic phosphodiesterase inhibitor	NEGATIVE MODULATOR	PENTOXIFYLLINE	1984	1	EFO_0000764	HIV infection	D015658	HIV Infections	48734	EFO_0005741 | EFO_0000540 | HP_0002715	infectious disease | immune system disease | abnormality of the immune system	25	CHEMBL628
PDE5A	ENSG00000138735	3',5'-cyclic phosphodiesterase	CHEMBL628	3',5'-cyclic phosphodiesterase inhibitor	NEGATIVE MODULATOR	PENTOXIFYLLINE	1984	3	EFO_1001345	Hepatitis, Alcoholic	D006519	Hepatitis, Alcoholic	52181	EFO_0000677 | EFO_0000589	mental or behavioural disorder | metabolic disease	25	CHEMBL628
PDE5A	ENSG00000138735	3',5'-cyclic phosphodiesterase	CHEMBL628	3',5'-cyclic phosphodiesterase inhibitor	NEGATIVE MODULATOR	PENTOXIFYLLINE	1984	2	HP_0001919	Acute kidney injury	D058186	Acute Kidney Injury	52194	HP_0000079	abnormality of the urinary system	25	CHEMBL628
PDE5A	ENSG00000138735	3',5'-cyclic phosphodiesterase	CHEMBL628	3',5'-cyclic phosphodiesterase inhibitor	NEGATIVE MODULATOR	PENTOXIFYLLINE	1984	2	HP_0001397	Hepatic steatosis	D005234	Fatty Liver	52693	EFO_0000405	digestive system disease	25	CHEMBL628
PDE5A	ENSG00000138735	3',5'-cyclic phosphodiesterase	CHEMBL628	3',5'-cyclic phosphodiesterase inhibitor	NEGATIVE MODULATOR	PENTOXIFYLLINE	1984	2	DOID_13406	pulmonary sarcoidosis	D017565	Sarcoidosis, Pulmonary	64001	HP_0000924 | HP_0003011 | EFO_0000684 | EFO_1001986	abnormality of the skeletal system | abnormality of the musculature | respiratory system disease | connective tissue disease	25	CHEMBL628
PDE5A	ENSG00000138735	3',5'-cyclic phosphodiesterase	CHEMBL628	3',5'-cyclic phosphodiesterase inhibitor	NEGATIVE MODULATOR	PENTOXIFYLLINE	1984	2	EFO_0000220	acute lymphoblastic leukemia	D054198	Precursor Cell Lymphoblastic Leukemia-Lymphoma	64002	HP_0000924 | HP_0003011 | HP_0001871 | EFO_0000616 | EFO_0000540 | HP_0001197	abnormality of the skeletal system | abnormality of the musculature | abnormality of blood and blood-forming tissues | neoplasm | immune system disease | abnormality of prenatal development or birth	25	CHEMBL628
PDE5A	ENSG00000138735	3',5'-cyclic phosphodiesterase	CHEMBL628	3',5'-cyclic phosphodiesterase inhibitor	NEGATIVE MODULATOR	PENTOXIFYLLINE	1984	0.5	EFO_0000278	pancreatitis	D010195	Pancreatitis	64003	EFO_0000405	digestive system disease	25	CHEMBL628
PDE5A	ENSG00000138735	3',5'-cyclic phosphodiesterase	CHEMBL628	3',5'-cyclic phosphodiesterase inhibitor	NEGATIVE MODULATOR	PENTOXIFYLLINE	1984	0.5	EFO_0000384	Crohn's disease	D003424	Crohn Disease	64007	EFO_0000405 | EFO_0000540 | HP_0002715 | EFO_0004872 | EFO_1001986	digestive system disease | immune system disease | abnormality of the immune system | inflammatory biomarker measurement | connective tissue disease	25	CHEMBL628
PDE5A	ENSG00000138735	3',5'-cyclic phosphodiesterase	CHEMBL628	3',5'-cyclic phosphodiesterase inhibitor	NEGATIVE MODULATOR	PENTOXIFYLLINE	1984	2	EFO_0000401	diabetic nephropathy	D003928	Diabetic Nephropathies	64008	EFO_0000589 | HP_0000079	metabolic disease | abnormality of the urinary system	25	CHEMBL628
PDE5A	ENSG00000138735	3',5'-cyclic phosphodiesterase	CHEMBL628	3',5'-cyclic phosphodiesterase inhibitor	NEGATIVE MODULATOR	PENTOXIFYLLINE	1984	2	EFO_0000546	injury	D014947	Wounds and Injuries	64009	HP_0003011 | EFO_1001986 | HP_0000924 | EFO_0000546	abnormality of the musculature | connective tissue disease | abnormality of the skeletal system | injury	25	CHEMBL628
PDE5A	ENSG00000138735	3',5'-cyclic phosphodiesterase	CHEMBL628	3',5'-cyclic phosphodiesterase inhibitor	NEGATIVE MODULATOR	PENTOXIFYLLINE	1984	2	EFO_0003869	breast neoplasm	D001943	Breast Neoplasms	64011	EFO_0000616 | EFO_0010285 | EFO_0000512	neoplasm | integumentary system disease | reproductive system disease	25	CHEMBL628
PDE5A	ENSG00000138735	3',5'-cyclic phosphodiesterase	CHEMBL628	3',5'-cyclic phosphodiesterase inhibitor	NEGATIVE MODULATOR	PENTOXIFYLLINE	1984	3	EFO_0004255	nephrotic syndrome	D009404	Nephrotic Syndrome	64012	HP_0000079	abnormality of the urinary system	25	CHEMBL628
PDE5A	ENSG00000138735	3',5'-cyclic phosphodiesterase	CHEMBL628	3',5'-cyclic phosphodiesterase inhibitor	NEGATIVE MODULATOR	PENTOXIFYLLINE	1984	2	EFO_0004284	upper aerodigestive tract neoplasm	D006258	Head and Neck Neoplasms	64013	EFO_0000616	neoplasm	25	CHEMBL628
PDE5A	ENSG00000138735	3',5'-cyclic phosphodiesterase	CHEMBL628	3',5'-cyclic phosphodiesterase inhibitor	NEGATIVE MODULATOR	PENTOXIFYLLINE	1984	2	EFO_0005044	Leishmaniasis	D007896	Leishmaniasis	64014	EFO_0005741	infectious disease	25	CHEMBL628
PDE5A	ENSG00000138735	3',5'-cyclic phosphodiesterase	CHEMBL628	3',5'-cyclic phosphodiesterase inhibitor	NEGATIVE MODULATOR	PENTOXIFYLLINE	1984	2	EFO_0005774	brain disease	D001927	Brain Diseases	64015	EFO_0000618	nervous system disease	25	CHEMBL628
PDE5A	ENSG00000138735	3',5'-cyclic phosphodiesterase	CHEMBL628	3',5'-cyclic phosphodiesterase inhibitor	NEGATIVE MODULATOR	PENTOXIFYLLINE	1984	2	EFO_0006890	fibrosis	D005355	Fibrosis	64016	EFO_0000616	neoplasm	25	CHEMBL628
PDE5A	ENSG00000138735	3',5'-cyclic phosphodiesterase	CHEMBL628	3',5'-cyclic phosphodiesterase inhibitor	NEGATIVE MODULATOR	PENTOXIFYLLINE	1984	2	EFO_0007444	Plasmodium falciparum malaria	D016778	Malaria, Falciparum	64017	EFO_0005741 | EFO_0000589 | HP_0001871	infectious disease | metabolic disease | abnormality of blood and blood-forming tissues	25	CHEMBL628
PDE5A	ENSG00000138735	3',5'-cyclic phosphodiesterase	CHEMBL628	3',5'-cyclic phosphodiesterase inhibitor	NEGATIVE MODULATOR	PENTOXIFYLLINE	1984	3	EFO_1000844	brachial plexus neuropathy	D020516	Brachial Plexus Neuropathies	64018	EFO_0000618	nervous system disease	25	CHEMBL628
PDE5A	ENSG00000138735	3',5'-cyclic phosphodiesterase	CHEMBL628	3',5'-cyclic phosphodiesterase inhibitor	NEGATIVE MODULATOR	PENTOXIFYLLINE	1984	2	EFO_1001249	non-alcoholic steatohepatitis	D065626	Non-alcoholic Fatty Liver Disease	64019	EFO_0000405 | EFO_0000540 | HP_0002715 | EFO_0000319 | EFO_0004872 | EFO_0004582	digestive system disease | immune system disease | abnormality of the immune system | cardiovascular disease | inflammatory biomarker measurement | liver enzyme measurement	25	CHEMBL628
PDE5A	ENSG00000138735	3',5'-cyclic phosphodiesterase	CHEMBL628	3',5'-cyclic phosphodiesterase inhibitor	NEGATIVE MODULATOR	PENTOXIFYLLINE	1984	1	EFO_1001346	Hepatopulmonary Syndrome	D020065	Hepatopulmonary Syndrome	64020	EFO_0000589 | EFO_0000319	metabolic disease | cardiovascular disease	25	CHEMBL628
PDE5A	ENSG00000138735	3',5'-cyclic phosphodiesterase	CHEMBL628	3',5'-cyclic phosphodiesterase inhibitor	NEGATIVE MODULATOR	PENTOXIFYLLINE	1984	2	EFO_1001486	primary biliary cirrhosis	D008105	Liver Cirrhosis, Biliary	64021	EFO_0000616 | EFO_0000589 | HP_0001197	neoplasm | metabolic disease | abnormality of prenatal development or birth	25	CHEMBL628
PDE5A	ENSG00000138735	3',5'-cyclic phosphodiesterase	CHEMBL628	3',5'-cyclic phosphodiesterase inhibitor	NEGATIVE MODULATOR	PENTOXIFYLLINE	1984	0.5	EFO_0000545	infertility	D007246	Infertility	110152	EFO_0000512	reproductive system disease	25	CHEMBL628
PDE5A	ENSG00000138735	3',5'-cyclic phosphodiesterase	CHEMBL628	3',5'-cyclic phosphodiesterase inhibitor	NEGATIVE MODULATOR	PENTOXIFYLLINE	1984	0.5	EFO_0004272	anemia (phenotype)	D000740	Anemia	110154	HP_0001871	abnormality of blood and blood-forming tissues	25	CHEMBL628
PDE5A	ENSG00000138735	3',5'-cyclic phosphodiesterase	CHEMBL628	3',5'-cyclic phosphodiesterase inhibitor	NEGATIVE MODULATOR	PENTOXIFYLLINE	1984	2	HP_0001643	Patent ductus arteriosus	D004374	Ductus Arteriosus, Patent	110155	EFO_0000319 | HP_0001197	cardiovascular disease | abnormality of prenatal development or birth	25	CHEMBL628
PDE5A	ENSG00000138735	3',5'-cyclic phosphodiesterase	CHEMBL628	3',5'-cyclic phosphodiesterase inhibitor	NEGATIVE MODULATOR	PENTOXIFYLLINE	1984	2	EFO_0003780	Behcet's syndrome	D001528	Behcet Syndrome	121021	HP_0000079 | EFO_0000540 | EFO_0000618 | EFO_0010285 | EFO_0000319	abnormality of the urinary system | immune system disease | nervous system disease | integumentary system disease | cardiovascular disease	25	CHEMBL628
PDE5A	ENSG00000138735	3',5'-cyclic phosphodiesterase	CHEMBL628	3',5'-cyclic phosphodiesterase inhibitor	NEGATIVE MODULATOR	PENTOXIFYLLINE	1984	2	EFO_0005672	acute coronary syndrome	D054058	Acute Coronary Syndrome	121022	EFO_0000319	cardiovascular disease	25	CHEMBL628
PDE5A	ENSG00000138735	3',5'-cyclic phosphodiesterase	CHEMBL628	3',5'-cyclic phosphodiesterase inhibitor	NEGATIVE MODULATOR	PENTOXIFYLLINE	1984	1	EFO_1000158	Central Nervous System Neoplasm	D016543	Central Nervous System Neoplasms	121023	EFO_0000616 | EFO_0000618	neoplasm | nervous system disease	25	CHEMBL628
PDE5A	ENSG00000138735	3',5'-cyclic phosphodiesterase	CHEMBL628	3',5'-cyclic phosphodiesterase inhibitor	NEGATIVE MODULATOR	PENTOXIFYLLINE	1984	0.5	EFO_1000652	acute pancreatitis	D010195	Pancreatitis	121024	EFO_0000589	metabolic disease	25	CHEMBL628
PDE5A	ENSG00000138735	3',5'-cyclic phosphodiesterase	CHEMBL628	3',5'-cyclic phosphodiesterase inhibitor	NEGATIVE MODULATOR	PENTOXIFYLLINE	1984	2	MONDO_0002009	major depressive disorder	D003865	Depressive Disorder, Major	121025	EFO_0000677 | EFO_0000618	mental or behavioural disorder | nervous system disease	25	CHEMBL628
PDE5A	ENSG00000138735	3',5'-cyclic phosphodiesterase	CHEMBL628	3',5'-cyclic phosphodiesterase inhibitor	NEGATIVE MODULATOR	PENTOXIFYLLINE	1984	3	MONDO_0002462	glomerulonephritis	D005921	Glomerulonephritis	121026	HP_0000079	abnormality of the urinary system	25	CHEMBL628
PDE5A	ENSG00000138735	3',5'-cyclic phosphodiesterase	CHEMBL628	3',5'-cyclic phosphodiesterase inhibitor	NEGATIVE MODULATOR	PENTOXIFYLLINE	1984	3	MONDO_0018373	avascular necrosis	D010020	Osteonecrosis	121027	HP_0000924 | HP_0003011	abnormality of the skeletal system | abnormality of the musculature	25	CHEMBL628
PDE5A	ENSG00000138735	3',5'-cyclic phosphodiesterase	CHEMBL628	3',5'-cyclic phosphodiesterase inhibitor	NEGATIVE MODULATOR	PENTOXIFYLLINE	1984	3	EFO_0001422	cirrhosis of liver	D008103	Liver Cirrhosis	128330	EFO_0000405 | EFO_0004582	digestive system disease | liver enzyme measurement	25	CHEMBL628
PDE5A	ENSG00000138735	3',5'-cyclic phosphodiesterase	CHEMBL628	3',5'-cyclic phosphodiesterase inhibitor	NEGATIVE MODULATOR	PENTOXIFYLLINE	1984	2	EFO_0001645	coronary artery disease	D003327	Coronary Disease	128331	EFO_0000677 | EFO_0000618 | HP_0000707	mental or behavioural disorder | nervous system disease | abnormality of the nervous system	25	CHEMBL628
PDE5A	ENSG00000138735	3',5'-cyclic phosphodiesterase	CHEMBL628	3',5'-cyclic phosphodiesterase inhibitor	NEGATIVE MODULATOR	PENTOXIFYLLINE	1984	3	HP_0001399	Hepatic failure	D017093	Liver Failure	128332	EFO_0000405	digestive system disease	25	CHEMBL628
PDE5A	ENSG00000138735	3',5'-cyclic phosphodiesterase	CHEMBL628	3',5'-cyclic phosphodiesterase inhibitor	NEGATIVE MODULATOR	PENTOXIFYLLINE	1984	3	HP_0040187	Neonatal sepsis	D000071074	Neonatal Sepsis	128333	HP_0002715	abnormality of the immune system	25	CHEMBL628
PDE5A	ENSG00000138735	3',5'-cyclic phosphodiesterase	CHEMBL628	3',5'-cyclic phosphodiesterase inhibitor	NEGATIVE MODULATOR	PENTOXIFYLLINE	1984	1	MONDO_0100096	COVID-19	D045169	Severe Acute Respiratory Syndrome	128334	EFO_0005741	infectious disease	25	CHEMBL628
PDE5A	ENSG00000138735	3',5'-cyclic phosphodiesterase	CHEMBL628	3',5'-cyclic phosphodiesterase inhibitor	NEGATIVE MODULATOR	PENTOXIFYLLINE	1984	1	MONDO_0002050	depressive disorder	D003866	Depressive Disorder	139682	EFO_0000677	mental or behavioural disorder	25	CHEMBL628
PDE5A	ENSG00000138735	3',5'-cyclic phosphodiesterase	CHEMBL628	3',5'-cyclic phosphodiesterase inhibitor	NEGATIVE MODULATOR	PENTOXIFYLLINE	1984	1	MONDO_0005090	schizophrenia	D012559	Schizophrenia	139683	EFO_0000677	mental or behavioural disorder	25	CHEMBL628
PDE5A	ENSG00000138735	3',5'-cyclic phosphodiesterase	CHEMBL628	3',5'-cyclic phosphodiesterase inhibitor	NEGATIVE MODULATOR	PENTOXIFYLLINE	1984	2	MONDO_0008867	biliary atresia	D001656	Biliary Atresia	139684			25	CHEMBL628
PDE5A	ENSG00000138735	3',5'-cyclic phosphodiesterase	CHEMBL628	3',5'-cyclic phosphodiesterase inhibitor	NEGATIVE MODULATOR	PENTOXIFYLLINE	1984	1	MONDO_0010679	Duchenne muscular dystrophy	D020388	Muscular Dystrophy, Duchenne	139685	HP_0000924 | HP_0003011 | EFO_0003966 | EFO_0000618 | EFO_0000319 | HP_0001197	abnormality of the skeletal system | abnormality of the musculature | eye disease | nervous system disease | cardiovascular disease | abnormality of prenatal development or birth	25	CHEMBL628
PDE5A	ENSG00000138735	3',5'-cyclic phosphodiesterase	CHEMBL628	3',5'-cyclic phosphodiesterase inhibitor	NEGATIVE MODULATOR	PENTOXIFYLLINE	1984	2	EFO_0000474	epilepsy	D004827	Epilepsy	145625	EFO_0000677 | EFO_0000618 | HP_0000707	mental or behavioural disorder | nervous system disease | abnormality of the nervous system	25	CHEMBL628
PDE5A	ENSG00000138735	3',5'-cyclic phosphodiesterase	CHEMBL628	3',5'-cyclic phosphodiesterase inhibitor	NEGATIVE MODULATOR	PENTOXIFYLLINE	1984	2	EFO_0003767	inflammatory bowel disease	D015212	Inflammatory Bowel Diseases	145626	EFO_0000405 | EFO_0004872 | EFO_0000540 | HP_0002715	digestive system disease | inflammatory biomarker measurement | immune system disease | abnormality of the immune system	25	CHEMBL628
PDE5A	ENSG00000138735	3',5'-cyclic phosphodiesterase	CHEMBL628	3',5'-cyclic phosphodiesterase inhibitor	NEGATIVE MODULATOR	PENTOXIFYLLINE	1984	3	EFO_0004259	osteonecrosis	D010020	Osteonecrosis	145627	HP_0000924 | EFO_1001986 | EFO_0000540 | HP_0002715 | EFO_0004872	abnormality of the skeletal system | connective tissue disease | immune system disease | abnormality of the immune system | inflammatory biomarker measurement	25	CHEMBL628
PDE5A	ENSG00000138735	3',5'-cyclic phosphodiesterase	CHEMBL628	3',5'-cyclic phosphodiesterase inhibitor	NEGATIVE MODULATOR	PENTOXIFYLLINE	1984	0.5	MONDO_0004985	bipolar disorder	D001714	Bipolar Disorder	145628	EFO_0000677	mental or behavioural disorder	25	CHEMBL628
PDE5A	ENSG00000138735	3',5'-cyclic phosphodiesterase	CHEMBL628	3',5'-cyclic phosphodiesterase inhibitor	NEGATIVE MODULATOR	PENTOXIFYLLINE	1984	2	MONDO_0004992	cancer	D009369	Neoplasms	145629	EFO_0000616	neoplasm	25	CHEMBL628
PDE5A	ENSG00000138735	3',5'-cyclic phosphodiesterase	CHEMBL628	3',5'-cyclic phosphodiesterase inhibitor	NEGATIVE MODULATOR	PENTOXIFYLLINE	1984	2	MONDO_0021681	sexually transmitted disease	D012749	Sexually Transmitted Diseases	145630	EFO_0005741	infectious disease	25	CHEMBL628
PDE4A	ENSG00000065989	3',5'-cyclic phosphodiesterase	CHEMBL628	3',5'-cyclic phosphodiesterase inhibitor	NEGATIVE MODULATOR	PENTOXIFYLLINE	1984	3	EFO_0003884	chronic kidney disease	D051436	Renal Insufficiency, Chronic	23687	HP_0000079	abnormality of the urinary system	25	CHEMBL628
PDE4A	ENSG00000065989	3',5'-cyclic phosphodiesterase	CHEMBL628	3',5'-cyclic phosphodiesterase inhibitor	NEGATIVE MODULATOR	PENTOXIFYLLINE	1984	2	EFO_0003060	non-small cell lung carcinoma	D002289	Carcinoma, Non-Small-Cell Lung	24778	EFO_0000616 | EFO_0000684	neoplasm | respiratory system disease	25	CHEMBL628
PDE4A	ENSG00000065989	3',5'-cyclic phosphodiesterase	CHEMBL628	3',5'-cyclic phosphodiesterase inhibitor	NEGATIVE MODULATOR	PENTOXIFYLLINE	1984	2	EFO_0005046	cutaneous Leishmaniasis	D016773	Leishmaniasis, Cutaneous	26814	EFO_0005741 | EFO_0010285	infectious disease | integumentary system disease	25	CHEMBL628
PDE4A	ENSG00000065989	3',5'-cyclic phosphodiesterase	CHEMBL628	3',5'-cyclic phosphodiesterase inhibitor	NEGATIVE MODULATOR	PENTOXIFYLLINE	1984	3	EFO_0001065	endometriosis	D004715	Endometriosis	28336	EFO_0000512	reproductive system disease	25	CHEMBL628
PDE4A	ENSG00000065989	3',5'-cyclic phosphodiesterase	CHEMBL628	3',5'-cyclic phosphodiesterase inhibitor	NEGATIVE MODULATOR	PENTOXIFYLLINE	1984	2	EFO_0003928	necrotizing enterocolitis	D020345	Enterocolitis, Necrotizing	28337	HP_0001197	abnormality of prenatal development or birth	25	CHEMBL628
PDE4A	ENSG00000065989	3',5'-cyclic phosphodiesterase	CHEMBL628	3',5'-cyclic phosphodiesterase inhibitor	NEGATIVE MODULATOR	PENTOXIFYLLINE	1984	4	EFO_0000319	cardiovascular disease	D002318	Cardiovascular Diseases	42486	EFO_0000319	cardiovascular disease	25	CHEMBL628
PDE4A	ENSG00000065989	3',5'-cyclic phosphodiesterase	CHEMBL628	3',5'-cyclic phosphodiesterase inhibitor	NEGATIVE MODULATOR	PENTOXIFYLLINE	1984	1	EFO_0000764	HIV infection	D015658	HIV Infections	48734	EFO_0005741 | EFO_0000540 | HP_0002715	infectious disease | immune system disease | abnormality of the immune system	25	CHEMBL628
PDE4A	ENSG00000065989	3',5'-cyclic phosphodiesterase	CHEMBL628	3',5'-cyclic phosphodiesterase inhibitor	NEGATIVE MODULATOR	PENTOXIFYLLINE	1984	3	EFO_1001345	Hepatitis, Alcoholic	D006519	Hepatitis, Alcoholic	52181	EFO_0000677 | EFO_0000589	mental or behavioural disorder | metabolic disease	25	CHEMBL628
PDE4A	ENSG00000065989	3',5'-cyclic phosphodiesterase	CHEMBL628	3',5'-cyclic phosphodiesterase inhibitor	NEGATIVE MODULATOR	PENTOXIFYLLINE	1984	2	HP_0001919	Acute kidney injury	D058186	Acute Kidney Injury	52194	HP_0000079	abnormality of the urinary system	25	CHEMBL628
PDE4A	ENSG00000065989	3',5'-cyclic phosphodiesterase	CHEMBL628	3',5'-cyclic phosphodiesterase inhibitor	NEGATIVE MODULATOR	PENTOXIFYLLINE	1984	2	HP_0001397	Hepatic steatosis	D005234	Fatty Liver	52693	EFO_0000405	digestive system disease	25	CHEMBL628
PDE4A	ENSG00000065989	3',5'-cyclic phosphodiesterase	CHEMBL628	3',5'-cyclic phosphodiesterase inhibitor	NEGATIVE MODULATOR	PENTOXIFYLLINE	1984	2	DOID_13406	pulmonary sarcoidosis	D017565	Sarcoidosis, Pulmonary	64001	HP_0000924 | HP_0003011 | EFO_0000684 | EFO_1001986	abnormality of the skeletal system | abnormality of the musculature | respiratory system disease | connective tissue disease	25	CHEMBL628
PDE4A	ENSG00000065989	3',5'-cyclic phosphodiesterase	CHEMBL628	3',5'-cyclic phosphodiesterase inhibitor	NEGATIVE MODULATOR	PENTOXIFYLLINE	1984	2	EFO_0000220	acute lymphoblastic leukemia	D054198	Precursor Cell Lymphoblastic Leukemia-Lymphoma	64002	HP_0000924 | HP_0003011 | HP_0001871 | EFO_0000616 | EFO_0000540 | HP_0001197	abnormality of the skeletal system | abnormality of the musculature | abnormality of blood and blood-forming tissues | neoplasm | immune system disease | abnormality of prenatal development or birth	25	CHEMBL628
PDE4A	ENSG00000065989	3',5'-cyclic phosphodiesterase	CHEMBL628	3',5'-cyclic phosphodiesterase inhibitor	NEGATIVE MODULATOR	PENTOXIFYLLINE	1984	0.5	EFO_0000278	pancreatitis	D010195	Pancreatitis	64003	EFO_0000405	digestive system disease	25	CHEMBL628
PDE4A	ENSG00000065989	3',5'-cyclic phosphodiesterase	CHEMBL628	3',5'-cyclic phosphodiesterase inhibitor	NEGATIVE MODULATOR	PENTOXIFYLLINE	1984	0.5	EFO_0000384	Crohn's disease	D003424	Crohn Disease	64007	EFO_0000405 | EFO_0000540 | HP_0002715 | EFO_0004872 | EFO_1001986	digestive system disease | immune system disease | abnormality of the immune system | inflammatory biomarker measurement | connective tissue disease	25	CHEMBL628
PDE4A	ENSG00000065989	3',5'-cyclic phosphodiesterase	CHEMBL628	3',5'-cyclic phosphodiesterase inhibitor	NEGATIVE MODULATOR	PENTOXIFYLLINE	1984	2	EFO_0000401	diabetic nephropathy	D003928	Diabetic Nephropathies	64008	EFO_0000589 | HP_0000079	metabolic disease | abnormality of the urinary system	25	CHEMBL628
PDE4A	ENSG00000065989	3',5'-cyclic phosphodiesterase	CHEMBL628	3',5'-cyclic phosphodiesterase inhibitor	NEGATIVE MODULATOR	PENTOXIFYLLINE	1984	2	EFO_0000546	injury	D014947	Wounds and Injuries	64009	HP_0003011 | EFO_1001986 | HP_0000924 | EFO_0000546	abnormality of the musculature | connective tissue disease | abnormality of the skeletal system | injury	25	CHEMBL628
PDE4A	ENSG00000065989	3',5'-cyclic phosphodiesterase	CHEMBL628	3',5'-cyclic phosphodiesterase inhibitor	NEGATIVE MODULATOR	PENTOXIFYLLINE	1984	2	EFO_0003869	breast neoplasm	D001943	Breast Neoplasms	64011	EFO_0000616 | EFO_0010285 | EFO_0000512	neoplasm | integumentary system disease | reproductive system disease	25	CHEMBL628
PDE4A	ENSG00000065989	3',5'-cyclic phosphodiesterase	CHEMBL628	3',5'-cyclic phosphodiesterase inhibitor	NEGATIVE MODULATOR	PENTOXIFYLLINE	1984	3	EFO_0004255	nephrotic syndrome	D009404	Nephrotic Syndrome	64012	HP_0000079	abnormality of the urinary system	25	CHEMBL628
PDE4A	ENSG00000065989	3',5'-cyclic phosphodiesterase	CHEMBL628	3',5'-cyclic phosphodiesterase inhibitor	NEGATIVE MODULATOR	PENTOXIFYLLINE	1984	2	EFO_0004284	upper aerodigestive tract neoplasm	D006258	Head and Neck Neoplasms	64013	EFO_0000616	neoplasm	25	CHEMBL628
PDE4A	ENSG00000065989	3',5'-cyclic phosphodiesterase	CHEMBL628	3',5'-cyclic phosphodiesterase inhibitor	NEGATIVE MODULATOR	PENTOXIFYLLINE	1984	2	EFO_0005044	Leishmaniasis	D007896	Leishmaniasis	64014	EFO_0005741	infectious disease	25	CHEMBL628
PDE4A	ENSG00000065989	3',5'-cyclic phosphodiesterase	CHEMBL628	3',5'-cyclic phosphodiesterase inhibitor	NEGATIVE MODULATOR	PENTOXIFYLLINE	1984	2	EFO_0005774	brain disease	D001927	Brain Diseases	64015	EFO_0000618	nervous system disease	25	CHEMBL628
PDE4A	ENSG00000065989	3',5'-cyclic phosphodiesterase	CHEMBL628	3',5'-cyclic phosphodiesterase inhibitor	NEGATIVE MODULATOR	PENTOXIFYLLINE	1984	2	EFO_0006890	fibrosis	D005355	Fibrosis	64016	EFO_0000616	neoplasm	25	CHEMBL628
PDE4A	ENSG00000065989	3',5'-cyclic phosphodiesterase	CHEMBL628	3',5'-cyclic phosphodiesterase inhibitor	NEGATIVE MODULATOR	PENTOXIFYLLINE	1984	2	EFO_0007444	Plasmodium falciparum malaria	D016778	Malaria, Falciparum	64017	EFO_0005741 | EFO_0000589 | HP_0001871	infectious disease | metabolic disease | abnormality of blood and blood-forming tissues	25	CHEMBL628
PDE4A	ENSG00000065989	3',5'-cyclic phosphodiesterase	CHEMBL628	3',5'-cyclic phosphodiesterase inhibitor	NEGATIVE MODULATOR	PENTOXIFYLLINE	1984	3	EFO_1000844	brachial plexus neuropathy	D020516	Brachial Plexus Neuropathies	64018	EFO_0000618	nervous system disease	25	CHEMBL628
PDE4A	ENSG00000065989	3',5'-cyclic phosphodiesterase	CHEMBL628	3',5'-cyclic phosphodiesterase inhibitor	NEGATIVE MODULATOR	PENTOXIFYLLINE	1984	2	EFO_1001249	non-alcoholic steatohepatitis	D065626	Non-alcoholic Fatty Liver Disease	64019	EFO_0000405 | EFO_0000540 | HP_0002715 | EFO_0000319 | EFO_0004872 | EFO_0004582	digestive system disease | immune system disease | abnormality of the immune system | cardiovascular disease | inflammatory biomarker measurement | liver enzyme measurement	25	CHEMBL628
PDE4A	ENSG00000065989	3',5'-cyclic phosphodiesterase	CHEMBL628	3',5'-cyclic phosphodiesterase inhibitor	NEGATIVE MODULATOR	PENTOXIFYLLINE	1984	1	EFO_1001346	Hepatopulmonary Syndrome	D020065	Hepatopulmonary Syndrome	64020	EFO_0000589 | EFO_0000319	metabolic disease | cardiovascular disease	25	CHEMBL628
PDE4A	ENSG00000065989	3',5'-cyclic phosphodiesterase	CHEMBL628	3',5'-cyclic phosphodiesterase inhibitor	NEGATIVE MODULATOR	PENTOXIFYLLINE	1984	2	EFO_1001486	primary biliary cirrhosis	D008105	Liver Cirrhosis, Biliary	64021	EFO_0000616 | EFO_0000589 | HP_0001197	neoplasm | metabolic disease | abnormality of prenatal development or birth	25	CHEMBL628
PDE4A	ENSG00000065989	3',5'-cyclic phosphodiesterase	CHEMBL628	3',5'-cyclic phosphodiesterase inhibitor	NEGATIVE MODULATOR	PENTOXIFYLLINE	1984	0.5	EFO_0000545	infertility	D007246	Infertility	110152	EFO_0000512	reproductive system disease	25	CHEMBL628
PDE4A	ENSG00000065989	3',5'-cyclic phosphodiesterase	CHEMBL628	3',5'-cyclic phosphodiesterase inhibitor	NEGATIVE MODULATOR	PENTOXIFYLLINE	1984	0.5	EFO_0004272	anemia (phenotype)	D000740	Anemia	110154	HP_0001871	abnormality of blood and blood-forming tissues	25	CHEMBL628
PDE4A	ENSG00000065989	3',5'-cyclic phosphodiesterase	CHEMBL628	3',5'-cyclic phosphodiesterase inhibitor	NEGATIVE MODULATOR	PENTOXIFYLLINE	1984	2	HP_0001643	Patent ductus arteriosus	D004374	Ductus Arteriosus, Patent	110155	EFO_0000319 | HP_0001197	cardiovascular disease | abnormality of prenatal development or birth	25	CHEMBL628
PDE4A	ENSG00000065989	3',5'-cyclic phosphodiesterase	CHEMBL628	3',5'-cyclic phosphodiesterase inhibitor	NEGATIVE MODULATOR	PENTOXIFYLLINE	1984	2	EFO_0003780	Behcet's syndrome	D001528	Behcet Syndrome	121021	HP_0000079 | EFO_0000540 | EFO_0000618 | EFO_0010285 | EFO_0000319	abnormality of the urinary system | immune system disease | nervous system disease | integumentary system disease | cardiovascular disease	25	CHEMBL628
PDE4A	ENSG00000065989	3',5'-cyclic phosphodiesterase	CHEMBL628	3',5'-cyclic phosphodiesterase inhibitor	NEGATIVE MODULATOR	PENTOXIFYLLINE	1984	2	EFO_0005672	acute coronary syndrome	D054058	Acute Coronary Syndrome	121022	EFO_0000319	cardiovascular disease	25	CHEMBL628
PDE4A	ENSG00000065989	3',5'-cyclic phosphodiesterase	CHEMBL628	3',5'-cyclic phosphodiesterase inhibitor	NEGATIVE MODULATOR	PENTOXIFYLLINE	1984	1	EFO_1000158	Central Nervous System Neoplasm	D016543	Central Nervous System Neoplasms	121023	EFO_0000616 | EFO_0000618	neoplasm | nervous system disease	25	CHEMBL628
PDE4A	ENSG00000065989	3',5'-cyclic phosphodiesterase	CHEMBL628	3',5'-cyclic phosphodiesterase inhibitor	NEGATIVE MODULATOR	PENTOXIFYLLINE	1984	0.5	EFO_1000652	acute pancreatitis	D010195	Pancreatitis	121024	EFO_0000589	metabolic disease	25	CHEMBL628
PDE4A	ENSG00000065989	3',5'-cyclic phosphodiesterase	CHEMBL628	3',5'-cyclic phosphodiesterase inhibitor	NEGATIVE MODULATOR	PENTOXIFYLLINE	1984	2	MONDO_0002009	major depressive disorder	D003865	Depressive Disorder, Major	121025	EFO_0000677 | EFO_0000618	mental or behavioural disorder | nervous system disease	25	CHEMBL628
PDE4A	ENSG00000065989	3',5'-cyclic phosphodiesterase	CHEMBL628	3',5'-cyclic phosphodiesterase inhibitor	NEGATIVE MODULATOR	PENTOXIFYLLINE	1984	3	MONDO_0002462	glomerulonephritis	D005921	Glomerulonephritis	121026	HP_0000079	abnormality of the urinary system	25	CHEMBL628
PDE4A	ENSG00000065989	3',5'-cyclic phosphodiesterase	CHEMBL628	3',5'-cyclic phosphodiesterase inhibitor	NEGATIVE MODULATOR	PENTOXIFYLLINE	1984	3	MONDO_0018373	avascular necrosis	D010020	Osteonecrosis	121027	HP_0000924 | HP_0003011	abnormality of the skeletal system | abnormality of the musculature	25	CHEMBL628
PDE4A	ENSG00000065989	3',5'-cyclic phosphodiesterase	CHEMBL628	3',5'-cyclic phosphodiesterase inhibitor	NEGATIVE MODULATOR	PENTOXIFYLLINE	1984	3	EFO_0001422	cirrhosis of liver	D008103	Liver Cirrhosis	128330	EFO_0000405 | EFO_0004582	digestive system disease | liver enzyme measurement	25	CHEMBL628
PDE4A	ENSG00000065989	3',5'-cyclic phosphodiesterase	CHEMBL628	3',5'-cyclic phosphodiesterase inhibitor	NEGATIVE MODULATOR	PENTOXIFYLLINE	1984	2	EFO_0001645	coronary artery disease	D003327	Coronary Disease	128331	EFO_0000677 | EFO_0000618 | HP_0000707	mental or behavioural disorder | nervous system disease | abnormality of the nervous system	25	CHEMBL628
PDE4A	ENSG00000065989	3',5'-cyclic phosphodiesterase	CHEMBL628	3',5'-cyclic phosphodiesterase inhibitor	NEGATIVE MODULATOR	PENTOXIFYLLINE	1984	3	HP_0001399	Hepatic failure	D017093	Liver Failure	128332	EFO_0000405	digestive system disease	25	CHEMBL628
PDE4A	ENSG00000065989	3',5'-cyclic phosphodiesterase	CHEMBL628	3',5'-cyclic phosphodiesterase inhibitor	NEGATIVE MODULATOR	PENTOXIFYLLINE	1984	3	HP_0040187	Neonatal sepsis	D000071074	Neonatal Sepsis	128333	HP_0002715	abnormality of the immune system	25	CHEMBL628
PDE4A	ENSG00000065989	3',5'-cyclic phosphodiesterase	CHEMBL628	3',5'-cyclic phosphodiesterase inhibitor	NEGATIVE MODULATOR	PENTOXIFYLLINE	1984	1	MONDO_0100096	COVID-19	D045169	Severe Acute Respiratory Syndrome	128334	EFO_0005741	infectious disease	25	CHEMBL628
PDE4A	ENSG00000065989	3',5'-cyclic phosphodiesterase	CHEMBL628	3',5'-cyclic phosphodiesterase inhibitor	NEGATIVE MODULATOR	PENTOXIFYLLINE	1984	1	MONDO_0002050	depressive disorder	D003866	Depressive Disorder	139682	EFO_0000677	mental or behavioural disorder	25	CHEMBL628
PDE4A	ENSG00000065989	3',5'-cyclic phosphodiesterase	CHEMBL628	3',5'-cyclic phosphodiesterase inhibitor	NEGATIVE MODULATOR	PENTOXIFYLLINE	1984	1	MONDO_0005090	schizophrenia	D012559	Schizophrenia	139683	EFO_0000677	mental or behavioural disorder	25	CHEMBL628
PDE4A	ENSG00000065989	3',5'-cyclic phosphodiesterase	CHEMBL628	3',5'-cyclic phosphodiesterase inhibitor	NEGATIVE MODULATOR	PENTOXIFYLLINE	1984	2	MONDO_0008867	biliary atresia	D001656	Biliary Atresia	139684			25	CHEMBL628
PDE4A	ENSG00000065989	3',5'-cyclic phosphodiesterase	CHEMBL628	3',5'-cyclic phosphodiesterase inhibitor	NEGATIVE MODULATOR	PENTOXIFYLLINE	1984	1	MONDO_0010679	Duchenne muscular dystrophy	D020388	Muscular Dystrophy, Duchenne	139685	HP_0000924 | HP_0003011 | EFO_0003966 | EFO_0000618 | EFO_0000319 | HP_0001197	abnormality of the skeletal system | abnormality of the musculature | eye disease | nervous system disease | cardiovascular disease | abnormality of prenatal development or birth	25	CHEMBL628
PDE4A	ENSG00000065989	3',5'-cyclic phosphodiesterase	CHEMBL628	3',5'-cyclic phosphodiesterase inhibitor	NEGATIVE MODULATOR	PENTOXIFYLLINE	1984	2	EFO_0000474	epilepsy	D004827	Epilepsy	145625	EFO_0000677 | EFO_0000618 | HP_0000707	mental or behavioural disorder | nervous system disease | abnormality of the nervous system	25	CHEMBL628
PDE4A	ENSG00000065989	3',5'-cyclic phosphodiesterase	CHEMBL628	3',5'-cyclic phosphodiesterase inhibitor	NEGATIVE MODULATOR	PENTOXIFYLLINE	1984	2	EFO_0003767	inflammatory bowel disease	D015212	Inflammatory Bowel Diseases	145626	EFO_0000405 | EFO_0004872 | EFO_0000540 | HP_0002715	digestive system disease | inflammatory biomarker measurement | immune system disease | abnormality of the immune system	25	CHEMBL628
PDE4A	ENSG00000065989	3',5'-cyclic phosphodiesterase	CHEMBL628	3',5'-cyclic phosphodiesterase inhibitor	NEGATIVE MODULATOR	PENTOXIFYLLINE	1984	3	EFO_0004259	osteonecrosis	D010020	Osteonecrosis	145627	HP_0000924 | EFO_1001986 | EFO_0000540 | HP_0002715 | EFO_0004872	abnormality of the skeletal system | connective tissue disease | immune system disease | abnormality of the immune system | inflammatory biomarker measurement	25	CHEMBL628
PDE4A	ENSG00000065989	3',5'-cyclic phosphodiesterase	CHEMBL628	3',5'-cyclic phosphodiesterase inhibitor	NEGATIVE MODULATOR	PENTOXIFYLLINE	1984	0.5	MONDO_0004985	bipolar disorder	D001714	Bipolar Disorder	145628	EFO_0000677	mental or behavioural disorder	25	CHEMBL628
PDE4A	ENSG00000065989	3',5'-cyclic phosphodiesterase	CHEMBL628	3',5'-cyclic phosphodiesterase inhibitor	NEGATIVE MODULATOR	PENTOXIFYLLINE	1984	2	MONDO_0004992	cancer	D009369	Neoplasms	145629	EFO_0000616	neoplasm	25	CHEMBL628
PDE4A	ENSG00000065989	3',5'-cyclic phosphodiesterase	CHEMBL628	3',5'-cyclic phosphodiesterase inhibitor	NEGATIVE MODULATOR	PENTOXIFYLLINE	1984	2	MONDO_0021681	sexually transmitted disease	D012749	Sexually Transmitted Diseases	145630	EFO_0005741	infectious disease	25	CHEMBL628
PDE3A	ENSG00000172572	3',5'-cyclic phosphodiesterase	CHEMBL628	3',5'-cyclic phosphodiesterase inhibitor	NEGATIVE MODULATOR	PENTOXIFYLLINE	1984	3	EFO_0003884	chronic kidney disease	D051436	Renal Insufficiency, Chronic	23687	HP_0000079	abnormality of the urinary system	25	CHEMBL628
PDE3A	ENSG00000172572	3',5'-cyclic phosphodiesterase	CHEMBL628	3',5'-cyclic phosphodiesterase inhibitor	NEGATIVE MODULATOR	PENTOXIFYLLINE	1984	2	EFO_0003060	non-small cell lung carcinoma	D002289	Carcinoma, Non-Small-Cell Lung	24778	EFO_0000616 | EFO_0000684	neoplasm | respiratory system disease	25	CHEMBL628
PDE3A	ENSG00000172572	3',5'-cyclic phosphodiesterase	CHEMBL628	3',5'-cyclic phosphodiesterase inhibitor	NEGATIVE MODULATOR	PENTOXIFYLLINE	1984	2	EFO_0005046	cutaneous Leishmaniasis	D016773	Leishmaniasis, Cutaneous	26814	EFO_0005741 | EFO_0010285	infectious disease | integumentary system disease	25	CHEMBL628
PDE3A	ENSG00000172572	3',5'-cyclic phosphodiesterase	CHEMBL628	3',5'-cyclic phosphodiesterase inhibitor	NEGATIVE MODULATOR	PENTOXIFYLLINE	1984	3	EFO_0001065	endometriosis	D004715	Endometriosis	28336	EFO_0000512	reproductive system disease	25	CHEMBL628
PDE3A	ENSG00000172572	3',5'-cyclic phosphodiesterase	CHEMBL628	3',5'-cyclic phosphodiesterase inhibitor	NEGATIVE MODULATOR	PENTOXIFYLLINE	1984	2	EFO_0003928	necrotizing enterocolitis	D020345	Enterocolitis, Necrotizing	28337	HP_0001197	abnormality of prenatal development or birth	25	CHEMBL628
PDE3A	ENSG00000172572	3',5'-cyclic phosphodiesterase	CHEMBL628	3',5'-cyclic phosphodiesterase inhibitor	NEGATIVE MODULATOR	PENTOXIFYLLINE	1984	4	EFO_0000319	cardiovascular disease	D002318	Cardiovascular Diseases	42486	EFO_0000319	cardiovascular disease	25	CHEMBL628
PDE3A	ENSG00000172572	3',5'-cyclic phosphodiesterase	CHEMBL628	3',5'-cyclic phosphodiesterase inhibitor	NEGATIVE MODULATOR	PENTOXIFYLLINE	1984	1	EFO_0000764	HIV infection	D015658	HIV Infections	48734	EFO_0005741 | EFO_0000540 | HP_0002715	infectious disease | immune system disease | abnormality of the immune system	25	CHEMBL628
PDE3A	ENSG00000172572	3',5'-cyclic phosphodiesterase	CHEMBL628	3',5'-cyclic phosphodiesterase inhibitor	NEGATIVE MODULATOR	PENTOXIFYLLINE	1984	3	EFO_1001345	Hepatitis, Alcoholic	D006519	Hepatitis, Alcoholic	52181	EFO_0000677 | EFO_0000589	mental or behavioural disorder | metabolic disease	25	CHEMBL628
PDE3A	ENSG00000172572	3',5'-cyclic phosphodiesterase	CHEMBL628	3',5'-cyclic phosphodiesterase inhibitor	NEGATIVE MODULATOR	PENTOXIFYLLINE	1984	2	HP_0001919	Acute kidney injury	D058186	Acute Kidney Injury	52194	HP_0000079	abnormality of the urinary system	25	CHEMBL628
PDE3A	ENSG00000172572	3',5'-cyclic phosphodiesterase	CHEMBL628	3',5'-cyclic phosphodiesterase inhibitor	NEGATIVE MODULATOR	PENTOXIFYLLINE	1984	2	HP_0001397	Hepatic steatosis	D005234	Fatty Liver	52693	EFO_0000405	digestive system disease	25	CHEMBL628
PDE3A	ENSG00000172572	3',5'-cyclic phosphodiesterase	CHEMBL628	3',5'-cyclic phosphodiesterase inhibitor	NEGATIVE MODULATOR	PENTOXIFYLLINE	1984	2	DOID_13406	pulmonary sarcoidosis	D017565	Sarcoidosis, Pulmonary	64001	HP_0000924 | HP_0003011 | EFO_0000684 | EFO_1001986	abnormality of the skeletal system | abnormality of the musculature | respiratory system disease | connective tissue disease	25	CHEMBL628
PDE3A	ENSG00000172572	3',5'-cyclic phosphodiesterase	CHEMBL628	3',5'-cyclic phosphodiesterase inhibitor	NEGATIVE MODULATOR	PENTOXIFYLLINE	1984	2	EFO_0000220	acute lymphoblastic leukemia	D054198	Precursor Cell Lymphoblastic Leukemia-Lymphoma	64002	HP_0000924 | HP_0003011 | HP_0001871 | EFO_0000616 | EFO_0000540 | HP_0001197	abnormality of the skeletal system | abnormality of the musculature | abnormality of blood and blood-forming tissues | neoplasm | immune system disease | abnormality of prenatal development or birth	25	CHEMBL628
PDE3A	ENSG00000172572	3',5'-cyclic phosphodiesterase	CHEMBL628	3',5'-cyclic phosphodiesterase inhibitor	NEGATIVE MODULATOR	PENTOXIFYLLINE	1984	0.5	EFO_0000278	pancreatitis	D010195	Pancreatitis	64003	EFO_0000405	digestive system disease	25	CHEMBL628
PDE3A	ENSG00000172572	3',5'-cyclic phosphodiesterase	CHEMBL628	3',5'-cyclic phosphodiesterase inhibitor	NEGATIVE MODULATOR	PENTOXIFYLLINE	1984	0.5	EFO_0000384	Crohn's disease	D003424	Crohn Disease	64007	EFO_0000405 | EFO_0000540 | HP_0002715 | EFO_0004872 | EFO_1001986	digestive system disease | immune system disease | abnormality of the immune system | inflammatory biomarker measurement | connective tissue disease	25	CHEMBL628
PDE3A	ENSG00000172572	3',5'-cyclic phosphodiesterase	CHEMBL628	3',5'-cyclic phosphodiesterase inhibitor	NEGATIVE MODULATOR	PENTOXIFYLLINE	1984	2	EFO_0000401	diabetic nephropathy	D003928	Diabetic Nephropathies	64008	EFO_0000589 | HP_0000079	metabolic disease | abnormality of the urinary system	25	CHEMBL628
PDE3A	ENSG00000172572	3',5'-cyclic phosphodiesterase	CHEMBL628	3',5'-cyclic phosphodiesterase inhibitor	NEGATIVE MODULATOR	PENTOXIFYLLINE	1984	2	EFO_0000546	injury	D014947	Wounds and Injuries	64009	HP_0003011 | EFO_1001986 | HP_0000924 | EFO_0000546	abnormality of the musculature | connective tissue disease | abnormality of the skeletal system | injury	25	CHEMBL628
PDE3A	ENSG00000172572	3',5'-cyclic phosphodiesterase	CHEMBL628	3',5'-cyclic phosphodiesterase inhibitor	NEGATIVE MODULATOR	PENTOXIFYLLINE	1984	2	EFO_0003869	breast neoplasm	D001943	Breast Neoplasms	64011	EFO_0000616 | EFO_0010285 | EFO_0000512	neoplasm | integumentary system disease | reproductive system disease	25	CHEMBL628
PDE3A	ENSG00000172572	3',5'-cyclic phosphodiesterase	CHEMBL628	3',5'-cyclic phosphodiesterase inhibitor	NEGATIVE MODULATOR	PENTOXIFYLLINE	1984	3	EFO_0004255	nephrotic syndrome	D009404	Nephrotic Syndrome	64012	HP_0000079	abnormality of the urinary system	25	CHEMBL628
PDE3A	ENSG00000172572	3',5'-cyclic phosphodiesterase	CHEMBL628	3',5'-cyclic phosphodiesterase inhibitor	NEGATIVE MODULATOR	PENTOXIFYLLINE	1984	2	EFO_0004284	upper aerodigestive tract neoplasm	D006258	Head and Neck Neoplasms	64013	EFO_0000616	neoplasm	25	CHEMBL628
PDE3A	ENSG00000172572	3',5'-cyclic phosphodiesterase	CHEMBL628	3',5'-cyclic phosphodiesterase inhibitor	NEGATIVE MODULATOR	PENTOXIFYLLINE	1984	2	EFO_0005044	Leishmaniasis	D007896	Leishmaniasis	64014	EFO_0005741	infectious disease	25	CHEMBL628
PDE3A	ENSG00000172572	3',5'-cyclic phosphodiesterase	CHEMBL628	3',5'-cyclic phosphodiesterase inhibitor	NEGATIVE MODULATOR	PENTOXIFYLLINE	1984	2	EFO_0005774	brain disease	D001927	Brain Diseases	64015	EFO_0000618	nervous system disease	25	CHEMBL628
PDE3A	ENSG00000172572	3',5'-cyclic phosphodiesterase	CHEMBL628	3',5'-cyclic phosphodiesterase inhibitor	NEGATIVE MODULATOR	PENTOXIFYLLINE	1984	2	EFO_0006890	fibrosis	D005355	Fibrosis	64016	EFO_0000616	neoplasm	25	CHEMBL628
PDE3A	ENSG00000172572	3',5'-cyclic phosphodiesterase	CHEMBL628	3',5'-cyclic phosphodiesterase inhibitor	NEGATIVE MODULATOR	PENTOXIFYLLINE	1984	2	EFO_0007444	Plasmodium falciparum malaria	D016778	Malaria, Falciparum	64017	EFO_0005741 | EFO_0000589 | HP_0001871	infectious disease | metabolic disease | abnormality of blood and blood-forming tissues	25	CHEMBL628
PDE3A	ENSG00000172572	3',5'-cyclic phosphodiesterase	CHEMBL628	3',5'-cyclic phosphodiesterase inhibitor	NEGATIVE MODULATOR	PENTOXIFYLLINE	1984	3	EFO_1000844	brachial plexus neuropathy	D020516	Brachial Plexus Neuropathies	64018	EFO_0000618	nervous system disease	25	CHEMBL628
PDE3A	ENSG00000172572	3',5'-cyclic phosphodiesterase	CHEMBL628	3',5'-cyclic phosphodiesterase inhibitor	NEGATIVE MODULATOR	PENTOXIFYLLINE	1984	2	EFO_1001249	non-alcoholic steatohepatitis	D065626	Non-alcoholic Fatty Liver Disease	64019	EFO_0000405 | EFO_0000540 | HP_0002715 | EFO_0000319 | EFO_0004872 | EFO_0004582	digestive system disease | immune system disease | abnormality of the immune system | cardiovascular disease | inflammatory biomarker measurement | liver enzyme measurement	25	CHEMBL628
PDE3A	ENSG00000172572	3',5'-cyclic phosphodiesterase	CHEMBL628	3',5'-cyclic phosphodiesterase inhibitor	NEGATIVE MODULATOR	PENTOXIFYLLINE	1984	1	EFO_1001346	Hepatopulmonary Syndrome	D020065	Hepatopulmonary Syndrome	64020	EFO_0000589 | EFO_0000319	metabolic disease | cardiovascular disease	25	CHEMBL628
PDE3A	ENSG00000172572	3',5'-cyclic phosphodiesterase	CHEMBL628	3',5'-cyclic phosphodiesterase inhibitor	NEGATIVE MODULATOR	PENTOXIFYLLINE	1984	2	EFO_1001486	primary biliary cirrhosis	D008105	Liver Cirrhosis, Biliary	64021	EFO_0000616 | EFO_0000589 | HP_0001197	neoplasm | metabolic disease | abnormality of prenatal development or birth	25	CHEMBL628
PDE3A	ENSG00000172572	3',5'-cyclic phosphodiesterase	CHEMBL628	3',5'-cyclic phosphodiesterase inhibitor	NEGATIVE MODULATOR	PENTOXIFYLLINE	1984	0.5	EFO_0000545	infertility	D007246	Infertility	110152	EFO_0000512	reproductive system disease	25	CHEMBL628
PDE3A	ENSG00000172572	3',5'-cyclic phosphodiesterase	CHEMBL628	3',5'-cyclic phosphodiesterase inhibitor	NEGATIVE MODULATOR	PENTOXIFYLLINE	1984	0.5	EFO_0004272	anemia (phenotype)	D000740	Anemia	110154	HP_0001871	abnormality of blood and blood-forming tissues	25	CHEMBL628
PDE3A	ENSG00000172572	3',5'-cyclic phosphodiesterase	CHEMBL628	3',5'-cyclic phosphodiesterase inhibitor	NEGATIVE MODULATOR	PENTOXIFYLLINE	1984	2	HP_0001643	Patent ductus arteriosus	D004374	Ductus Arteriosus, Patent	110155	EFO_0000319 | HP_0001197	cardiovascular disease | abnormality of prenatal development or birth	25	CHEMBL628
PDE3A	ENSG00000172572	3',5'-cyclic phosphodiesterase	CHEMBL628	3',5'-cyclic phosphodiesterase inhibitor	NEGATIVE MODULATOR	PENTOXIFYLLINE	1984	2	EFO_0003780	Behcet's syndrome	D001528	Behcet Syndrome	121021	HP_0000079 | EFO_0000540 | EFO_0000618 | EFO_0010285 | EFO_0000319	abnormality of the urinary system | immune system disease | nervous system disease | integumentary system disease | cardiovascular disease	25	CHEMBL628
PDE3A	ENSG00000172572	3',5'-cyclic phosphodiesterase	CHEMBL628	3',5'-cyclic phosphodiesterase inhibitor	NEGATIVE MODULATOR	PENTOXIFYLLINE	1984	2	EFO_0005672	acute coronary syndrome	D054058	Acute Coronary Syndrome	121022	EFO_0000319	cardiovascular disease	25	CHEMBL628
PDE3A	ENSG00000172572	3',5'-cyclic phosphodiesterase	CHEMBL628	3',5'-cyclic phosphodiesterase inhibitor	NEGATIVE MODULATOR	PENTOXIFYLLINE	1984	1	EFO_1000158	Central Nervous System Neoplasm	D016543	Central Nervous System Neoplasms	121023	EFO_0000616 | EFO_0000618	neoplasm | nervous system disease	25	CHEMBL628
PDE3A	ENSG00000172572	3',5'-cyclic phosphodiesterase	CHEMBL628	3',5'-cyclic phosphodiesterase inhibitor	NEGATIVE MODULATOR	PENTOXIFYLLINE	1984	0.5	EFO_1000652	acute pancreatitis	D010195	Pancreatitis	121024	EFO_0000589	metabolic disease	25	CHEMBL628
PDE3A	ENSG00000172572	3',5'-cyclic phosphodiesterase	CHEMBL628	3',5'-cyclic phosphodiesterase inhibitor	NEGATIVE MODULATOR	PENTOXIFYLLINE	1984	2	MONDO_0002009	major depressive disorder	D003865	Depressive Disorder, Major	121025	EFO_0000677 | EFO_0000618	mental or behavioural disorder | nervous system disease	25	CHEMBL628
PDE3A	ENSG00000172572	3',5'-cyclic phosphodiesterase	CHEMBL628	3',5'-cyclic phosphodiesterase inhibitor	NEGATIVE MODULATOR	PENTOXIFYLLINE	1984	3	MONDO_0002462	glomerulonephritis	D005921	Glomerulonephritis	121026	HP_0000079	abnormality of the urinary system	25	CHEMBL628
PDE3A	ENSG00000172572	3',5'-cyclic phosphodiesterase	CHEMBL628	3',5'-cyclic phosphodiesterase inhibitor	NEGATIVE MODULATOR	PENTOXIFYLLINE	1984	3	MONDO_0018373	avascular necrosis	D010020	Osteonecrosis	121027	HP_0000924 | HP_0003011	abnormality of the skeletal system | abnormality of the musculature	25	CHEMBL628
PDE3A	ENSG00000172572	3',5'-cyclic phosphodiesterase	CHEMBL628	3',5'-cyclic phosphodiesterase inhibitor	NEGATIVE MODULATOR	PENTOXIFYLLINE	1984	3	EFO_0001422	cirrhosis of liver	D008103	Liver Cirrhosis	128330	EFO_0000405 | EFO_0004582	digestive system disease | liver enzyme measurement	25	CHEMBL628
PDE3A	ENSG00000172572	3',5'-cyclic phosphodiesterase	CHEMBL628	3',5'-cyclic phosphodiesterase inhibitor	NEGATIVE MODULATOR	PENTOXIFYLLINE	1984	2	EFO_0001645	coronary artery disease	D003327	Coronary Disease	128331	EFO_0000677 | EFO_0000618 | HP_0000707	mental or behavioural disorder | nervous system disease | abnormality of the nervous system	25	CHEMBL628
PDE3A	ENSG00000172572	3',5'-cyclic phosphodiesterase	CHEMBL628	3',5'-cyclic phosphodiesterase inhibitor	NEGATIVE MODULATOR	PENTOXIFYLLINE	1984	3	HP_0001399	Hepatic failure	D017093	Liver Failure	128332	EFO_0000405	digestive system disease	25	CHEMBL628
PDE3A	ENSG00000172572	3',5'-cyclic phosphodiesterase	CHEMBL628	3',5'-cyclic phosphodiesterase inhibitor	NEGATIVE MODULATOR	PENTOXIFYLLINE	1984	3	HP_0040187	Neonatal sepsis	D000071074	Neonatal Sepsis	128333	HP_0002715	abnormality of the immune system	25	CHEMBL628
PDE3A	ENSG00000172572	3',5'-cyclic phosphodiesterase	CHEMBL628	3',5'-cyclic phosphodiesterase inhibitor	NEGATIVE MODULATOR	PENTOXIFYLLINE	1984	1	MONDO_0100096	COVID-19	D045169	Severe Acute Respiratory Syndrome	128334	EFO_0005741	infectious disease	25	CHEMBL628
PDE3A	ENSG00000172572	3',5'-cyclic phosphodiesterase	CHEMBL628	3',5'-cyclic phosphodiesterase inhibitor	NEGATIVE MODULATOR	PENTOXIFYLLINE	1984	1	MONDO_0002050	depressive disorder	D003866	Depressive Disorder	139682	EFO_0000677	mental or behavioural disorder	25	CHEMBL628
PDE3A	ENSG00000172572	3',5'-cyclic phosphodiesterase	CHEMBL628	3',5'-cyclic phosphodiesterase inhibitor	NEGATIVE MODULATOR	PENTOXIFYLLINE	1984	1	MONDO_0005090	schizophrenia	D012559	Schizophrenia	139683	EFO_0000677	mental or behavioural disorder	25	CHEMBL628
PDE3A	ENSG00000172572	3',5'-cyclic phosphodiesterase	CHEMBL628	3',5'-cyclic phosphodiesterase inhibitor	NEGATIVE MODULATOR	PENTOXIFYLLINE	1984	2	MONDO_0008867	biliary atresia	D001656	Biliary Atresia	139684			25	CHEMBL628
PDE3A	ENSG00000172572	3',5'-cyclic phosphodiesterase	CHEMBL628	3',5'-cyclic phosphodiesterase inhibitor	NEGATIVE MODULATOR	PENTOXIFYLLINE	1984	1	MONDO_0010679	Duchenne muscular dystrophy	D020388	Muscular Dystrophy, Duchenne	139685	HP_0000924 | HP_0003011 | EFO_0003966 | EFO_0000618 | EFO_0000319 | HP_0001197	abnormality of the skeletal system | abnormality of the musculature | eye disease | nervous system disease | cardiovascular disease | abnormality of prenatal development or birth	25	CHEMBL628
PDE3A	ENSG00000172572	3',5'-cyclic phosphodiesterase	CHEMBL628	3',5'-cyclic phosphodiesterase inhibitor	NEGATIVE MODULATOR	PENTOXIFYLLINE	1984	2	EFO_0000474	epilepsy	D004827	Epilepsy	145625	EFO_0000677 | EFO_0000618 | HP_0000707	mental or behavioural disorder | nervous system disease | abnormality of the nervous system	25	CHEMBL628
PDE3A	ENSG00000172572	3',5'-cyclic phosphodiesterase	CHEMBL628	3',5'-cyclic phosphodiesterase inhibitor	NEGATIVE MODULATOR	PENTOXIFYLLINE	1984	2	EFO_0003767	inflammatory bowel disease	D015212	Inflammatory Bowel Diseases	145626	EFO_0000405 | EFO_0004872 | EFO_0000540 | HP_0002715	digestive system disease | inflammatory biomarker measurement | immune system disease | abnormality of the immune system	25	CHEMBL628
PDE3A	ENSG00000172572	3',5'-cyclic phosphodiesterase	CHEMBL628	3',5'-cyclic phosphodiesterase inhibitor	NEGATIVE MODULATOR	PENTOXIFYLLINE	1984	3	EFO_0004259	osteonecrosis	D010020	Osteonecrosis	145627	HP_0000924 | EFO_1001986 | EFO_0000540 | HP_0002715 | EFO_0004872	abnormality of the skeletal system | connective tissue disease | immune system disease | abnormality of the immune system | inflammatory biomarker measurement	25	CHEMBL628
PDE3A	ENSG00000172572	3',5'-cyclic phosphodiesterase	CHEMBL628	3',5'-cyclic phosphodiesterase inhibitor	NEGATIVE MODULATOR	PENTOXIFYLLINE	1984	0.5	MONDO_0004985	bipolar disorder	D001714	Bipolar Disorder	145628	EFO_0000677	mental or behavioural disorder	25	CHEMBL628
PDE3A	ENSG00000172572	3',5'-cyclic phosphodiesterase	CHEMBL628	3',5'-cyclic phosphodiesterase inhibitor	NEGATIVE MODULATOR	PENTOXIFYLLINE	1984	2	MONDO_0004992	cancer	D009369	Neoplasms	145629	EFO_0000616	neoplasm	25	CHEMBL628
PDE3A	ENSG00000172572	3',5'-cyclic phosphodiesterase	CHEMBL628	3',5'-cyclic phosphodiesterase inhibitor	NEGATIVE MODULATOR	PENTOXIFYLLINE	1984	2	MONDO_0021681	sexually transmitted disease	D012749	Sexually Transmitted Diseases	145630	EFO_0005741	infectious disease	25	CHEMBL628
PDE6H	ENSG00000139053	3',5'-cyclic phosphodiesterase	CHEMBL628	3',5'-cyclic phosphodiesterase inhibitor	NEGATIVE MODULATOR	PENTOXIFYLLINE	1984	3	EFO_0003884	chronic kidney disease	D051436	Renal Insufficiency, Chronic	23687	HP_0000079	abnormality of the urinary system	25	CHEMBL628
PDE6H	ENSG00000139053	3',5'-cyclic phosphodiesterase	CHEMBL628	3',5'-cyclic phosphodiesterase inhibitor	NEGATIVE MODULATOR	PENTOXIFYLLINE	1984	2	EFO_0003060	non-small cell lung carcinoma	D002289	Carcinoma, Non-Small-Cell Lung	24778	EFO_0000616 | EFO_0000684	neoplasm | respiratory system disease	25	CHEMBL628
PDE6H	ENSG00000139053	3',5'-cyclic phosphodiesterase	CHEMBL628	3',5'-cyclic phosphodiesterase inhibitor	NEGATIVE MODULATOR	PENTOXIFYLLINE	1984	2	EFO_0005046	cutaneous Leishmaniasis	D016773	Leishmaniasis, Cutaneous	26814	EFO_0005741 | EFO_0010285	infectious disease | integumentary system disease	25	CHEMBL628
PDE6H	ENSG00000139053	3',5'-cyclic phosphodiesterase	CHEMBL628	3',5'-cyclic phosphodiesterase inhibitor	NEGATIVE MODULATOR	PENTOXIFYLLINE	1984	3	EFO_0001065	endometriosis	D004715	Endometriosis	28336	EFO_0000512	reproductive system disease	25	CHEMBL628
PDE6H	ENSG00000139053	3',5'-cyclic phosphodiesterase	CHEMBL628	3',5'-cyclic phosphodiesterase inhibitor	NEGATIVE MODULATOR	PENTOXIFYLLINE	1984	2	EFO_0003928	necrotizing enterocolitis	D020345	Enterocolitis, Necrotizing	28337	HP_0001197	abnormality of prenatal development or birth	25	CHEMBL628
PDE6H	ENSG00000139053	3',5'-cyclic phosphodiesterase	CHEMBL628	3',5'-cyclic phosphodiesterase inhibitor	NEGATIVE MODULATOR	PENTOXIFYLLINE	1984	4	EFO_0000319	cardiovascular disease	D002318	Cardiovascular Diseases	42486	EFO_0000319	cardiovascular disease	25	CHEMBL628
PDE6H	ENSG00000139053	3',5'-cyclic phosphodiesterase	CHEMBL628	3',5'-cyclic phosphodiesterase inhibitor	NEGATIVE MODULATOR	PENTOXIFYLLINE	1984	1	EFO_0000764	HIV infection	D015658	HIV Infections	48734	EFO_0005741 | EFO_0000540 | HP_0002715	infectious disease | immune system disease | abnormality of the immune system	25	CHEMBL628
PDE6H	ENSG00000139053	3',5'-cyclic phosphodiesterase	CHEMBL628	3',5'-cyclic phosphodiesterase inhibitor	NEGATIVE MODULATOR	PENTOXIFYLLINE	1984	3	EFO_1001345	Hepatitis, Alcoholic	D006519	Hepatitis, Alcoholic	52181	EFO_0000677 | EFO_0000589	mental or behavioural disorder | metabolic disease	25	CHEMBL628
PDE6H	ENSG00000139053	3',5'-cyclic phosphodiesterase	CHEMBL628	3',5'-cyclic phosphodiesterase inhibitor	NEGATIVE MODULATOR	PENTOXIFYLLINE	1984	2	HP_0001919	Acute kidney injury	D058186	Acute Kidney Injury	52194	HP_0000079	abnormality of the urinary system	25	CHEMBL628
PDE6H	ENSG00000139053	3',5'-cyclic phosphodiesterase	CHEMBL628	3',5'-cyclic phosphodiesterase inhibitor	NEGATIVE MODULATOR	PENTOXIFYLLINE	1984	2	HP_0001397	Hepatic steatosis	D005234	Fatty Liver	52693	EFO_0000405	digestive system disease	25	CHEMBL628
PDE6H	ENSG00000139053	3',5'-cyclic phosphodiesterase	CHEMBL628	3',5'-cyclic phosphodiesterase inhibitor	NEGATIVE MODULATOR	PENTOXIFYLLINE	1984	2	DOID_13406	pulmonary sarcoidosis	D017565	Sarcoidosis, Pulmonary	64001	HP_0000924 | HP_0003011 | EFO_0000684 | EFO_1001986	abnormality of the skeletal system | abnormality of the musculature | respiratory system disease | connective tissue disease	25	CHEMBL628
PDE6H	ENSG00000139053	3',5'-cyclic phosphodiesterase	CHEMBL628	3',5'-cyclic phosphodiesterase inhibitor	NEGATIVE MODULATOR	PENTOXIFYLLINE	1984	2	EFO_0000220	acute lymphoblastic leukemia	D054198	Precursor Cell Lymphoblastic Leukemia-Lymphoma	64002	HP_0000924 | HP_0003011 | HP_0001871 | EFO_0000616 | EFO_0000540 | HP_0001197	abnormality of the skeletal system | abnormality of the musculature | abnormality of blood and blood-forming tissues | neoplasm | immune system disease | abnormality of prenatal development or birth	25	CHEMBL628
PDE6H	ENSG00000139053	3',5'-cyclic phosphodiesterase	CHEMBL628	3',5'-cyclic phosphodiesterase inhibitor	NEGATIVE MODULATOR	PENTOXIFYLLINE	1984	0.5	EFO_0000278	pancreatitis	D010195	Pancreatitis	64003	EFO_0000405	digestive system disease	25	CHEMBL628
PDE6H	ENSG00000139053	3',5'-cyclic phosphodiesterase	CHEMBL628	3',5'-cyclic phosphodiesterase inhibitor	NEGATIVE MODULATOR	PENTOXIFYLLINE	1984	0.5	EFO_0000384	Crohn's disease	D003424	Crohn Disease	64007	EFO_0000405 | EFO_0000540 | HP_0002715 | EFO_0004872 | EFO_1001986	digestive system disease | immune system disease | abnormality of the immune system | inflammatory biomarker measurement | connective tissue disease	25	CHEMBL628
PDE6H	ENSG00000139053	3',5'-cyclic phosphodiesterase	CHEMBL628	3',5'-cyclic phosphodiesterase inhibitor	NEGATIVE MODULATOR	PENTOXIFYLLINE	1984	2	EFO_0000401	diabetic nephropathy	D003928	Diabetic Nephropathies	64008	EFO_0000589 | HP_0000079	metabolic disease | abnormality of the urinary system	25	CHEMBL628
PDE6H	ENSG00000139053	3',5'-cyclic phosphodiesterase	CHEMBL628	3',5'-cyclic phosphodiesterase inhibitor	NEGATIVE MODULATOR	PENTOXIFYLLINE	1984	2	EFO_0000546	injury	D014947	Wounds and Injuries	64009	HP_0003011 | EFO_1001986 | HP_0000924 | EFO_0000546	abnormality of the musculature | connective tissue disease | abnormality of the skeletal system | injury	25	CHEMBL628
PDE6H	ENSG00000139053	3',5'-cyclic phosphodiesterase	CHEMBL628	3',5'-cyclic phosphodiesterase inhibitor	NEGATIVE MODULATOR	PENTOXIFYLLINE	1984	2	EFO_0003869	breast neoplasm	D001943	Breast Neoplasms	64011	EFO_0000616 | EFO_0010285 | EFO_0000512	neoplasm | integumentary system disease | reproductive system disease	25	CHEMBL628
PDE6H	ENSG00000139053	3',5'-cyclic phosphodiesterase	CHEMBL628	3',5'-cyclic phosphodiesterase inhibitor	NEGATIVE MODULATOR	PENTOXIFYLLINE	1984	3	EFO_0004255	nephrotic syndrome	D009404	Nephrotic Syndrome	64012	HP_0000079	abnormality of the urinary system	25	CHEMBL628
PDE6H	ENSG00000139053	3',5'-cyclic phosphodiesterase	CHEMBL628	3',5'-cyclic phosphodiesterase inhibitor	NEGATIVE MODULATOR	PENTOXIFYLLINE	1984	2	EFO_0004284	upper aerodigestive tract neoplasm	D006258	Head and Neck Neoplasms	64013	EFO_0000616	neoplasm	25	CHEMBL628
PDE6H	ENSG00000139053	3',5'-cyclic phosphodiesterase	CHEMBL628	3',5'-cyclic phosphodiesterase inhibitor	NEGATIVE MODULATOR	PENTOXIFYLLINE	1984	2	EFO_0005044	Leishmaniasis	D007896	Leishmaniasis	64014	EFO_0005741	infectious disease	25	CHEMBL628
PDE6H	ENSG00000139053	3',5'-cyclic phosphodiesterase	CHEMBL628	3',5'-cyclic phosphodiesterase inhibitor	NEGATIVE MODULATOR	PENTOXIFYLLINE	1984	2	EFO_0005774	brain disease	D001927	Brain Diseases	64015	EFO_0000618	nervous system disease	25	CHEMBL628
PDE6H	ENSG00000139053	3',5'-cyclic phosphodiesterase	CHEMBL628	3',5'-cyclic phosphodiesterase inhibitor	NEGATIVE MODULATOR	PENTOXIFYLLINE	1984	2	EFO_0006890	fibrosis	D005355	Fibrosis	64016	EFO_0000616	neoplasm	25	CHEMBL628
PDE6H	ENSG00000139053	3',5'-cyclic phosphodiesterase	CHEMBL628	3',5'-cyclic phosphodiesterase inhibitor	NEGATIVE MODULATOR	PENTOXIFYLLINE	1984	2	EFO_0007444	Plasmodium falciparum malaria	D016778	Malaria, Falciparum	64017	EFO_0005741 | EFO_0000589 | HP_0001871	infectious disease | metabolic disease | abnormality of blood and blood-forming tissues	25	CHEMBL628
PDE6H	ENSG00000139053	3',5'-cyclic phosphodiesterase	CHEMBL628	3',5'-cyclic phosphodiesterase inhibitor	NEGATIVE MODULATOR	PENTOXIFYLLINE	1984	3	EFO_1000844	brachial plexus neuropathy	D020516	Brachial Plexus Neuropathies	64018	EFO_0000618	nervous system disease	25	CHEMBL628
PDE6H	ENSG00000139053	3',5'-cyclic phosphodiesterase	CHEMBL628	3',5'-cyclic phosphodiesterase inhibitor	NEGATIVE MODULATOR	PENTOXIFYLLINE	1984	2	EFO_1001249	non-alcoholic steatohepatitis	D065626	Non-alcoholic Fatty Liver Disease	64019	EFO_0000405 | EFO_0000540 | HP_0002715 | EFO_0000319 | EFO_0004872 | EFO_0004582	digestive system disease | immune system disease | abnormality of the immune system | cardiovascular disease | inflammatory biomarker measurement | liver enzyme measurement	25	CHEMBL628
PDE6H	ENSG00000139053	3',5'-cyclic phosphodiesterase	CHEMBL628	3',5'-cyclic phosphodiesterase inhibitor	NEGATIVE MODULATOR	PENTOXIFYLLINE	1984	1	EFO_1001346	Hepatopulmonary Syndrome	D020065	Hepatopulmonary Syndrome	64020	EFO_0000589 | EFO_0000319	metabolic disease | cardiovascular disease	25	CHEMBL628
PDE6H	ENSG00000139053	3',5'-cyclic phosphodiesterase	CHEMBL628	3',5'-cyclic phosphodiesterase inhibitor	NEGATIVE MODULATOR	PENTOXIFYLLINE	1984	2	EFO_1001486	primary biliary cirrhosis	D008105	Liver Cirrhosis, Biliary	64021	EFO_0000616 | EFO_0000589 | HP_0001197	neoplasm | metabolic disease | abnormality of prenatal development or birth	25	CHEMBL628
PDE6H	ENSG00000139053	3',5'-cyclic phosphodiesterase	CHEMBL628	3',5'-cyclic phosphodiesterase inhibitor	NEGATIVE MODULATOR	PENTOXIFYLLINE	1984	0.5	EFO_0000545	infertility	D007246	Infertility	110152	EFO_0000512	reproductive system disease	25	CHEMBL628
PDE6H	ENSG00000139053	3',5'-cyclic phosphodiesterase	CHEMBL628	3',5'-cyclic phosphodiesterase inhibitor	NEGATIVE MODULATOR	PENTOXIFYLLINE	1984	0.5	EFO_0004272	anemia (phenotype)	D000740	Anemia	110154	HP_0001871	abnormality of blood and blood-forming tissues	25	CHEMBL628
PDE6H	ENSG00000139053	3',5'-cyclic phosphodiesterase	CHEMBL628	3',5'-cyclic phosphodiesterase inhibitor	NEGATIVE MODULATOR	PENTOXIFYLLINE	1984	2	HP_0001643	Patent ductus arteriosus	D004374	Ductus Arteriosus, Patent	110155	EFO_0000319 | HP_0001197	cardiovascular disease | abnormality of prenatal development or birth	25	CHEMBL628
PDE6H	ENSG00000139053	3',5'-cyclic phosphodiesterase	CHEMBL628	3',5'-cyclic phosphodiesterase inhibitor	NEGATIVE MODULATOR	PENTOXIFYLLINE	1984	2	EFO_0003780	Behcet's syndrome	D001528	Behcet Syndrome	121021	HP_0000079 | EFO_0000540 | EFO_0000618 | EFO_0010285 | EFO_0000319	abnormality of the urinary system | immune system disease | nervous system disease | integumentary system disease | cardiovascular disease	25	CHEMBL628
PDE6H	ENSG00000139053	3',5'-cyclic phosphodiesterase	CHEMBL628	3',5'-cyclic phosphodiesterase inhibitor	NEGATIVE MODULATOR	PENTOXIFYLLINE	1984	2	EFO_0005672	acute coronary syndrome	D054058	Acute Coronary Syndrome	121022	EFO_0000319	cardiovascular disease	25	CHEMBL628
PDE6H	ENSG00000139053	3',5'-cyclic phosphodiesterase	CHEMBL628	3',5'-cyclic phosphodiesterase inhibitor	NEGATIVE MODULATOR	PENTOXIFYLLINE	1984	1	EFO_1000158	Central Nervous System Neoplasm	D016543	Central Nervous System Neoplasms	121023	EFO_0000616 | EFO_0000618	neoplasm | nervous system disease	25	CHEMBL628
PDE6H	ENSG00000139053	3',5'-cyclic phosphodiesterase	CHEMBL628	3',5'-cyclic phosphodiesterase inhibitor	NEGATIVE MODULATOR	PENTOXIFYLLINE	1984	0.5	EFO_1000652	acute pancreatitis	D010195	Pancreatitis	121024	EFO_0000589	metabolic disease	25	CHEMBL628
PDE6H	ENSG00000139053	3',5'-cyclic phosphodiesterase	CHEMBL628	3',5'-cyclic phosphodiesterase inhibitor	NEGATIVE MODULATOR	PENTOXIFYLLINE	1984	2	MONDO_0002009	major depressive disorder	D003865	Depressive Disorder, Major	121025	EFO_0000677 | EFO_0000618	mental or behavioural disorder | nervous system disease	25	CHEMBL628
PDE6H	ENSG00000139053	3',5'-cyclic phosphodiesterase	CHEMBL628	3',5'-cyclic phosphodiesterase inhibitor	NEGATIVE MODULATOR	PENTOXIFYLLINE	1984	3	MONDO_0002462	glomerulonephritis	D005921	Glomerulonephritis	121026	HP_0000079	abnormality of the urinary system	25	CHEMBL628
PDE6H	ENSG00000139053	3',5'-cyclic phosphodiesterase	CHEMBL628	3',5'-cyclic phosphodiesterase inhibitor	NEGATIVE MODULATOR	PENTOXIFYLLINE	1984	3	MONDO_0018373	avascular necrosis	D010020	Osteonecrosis	121027	HP_0000924 | HP_0003011	abnormality of the skeletal system | abnormality of the musculature	25	CHEMBL628
PDE6H	ENSG00000139053	3',5'-cyclic phosphodiesterase	CHEMBL628	3',5'-cyclic phosphodiesterase inhibitor	NEGATIVE MODULATOR	PENTOXIFYLLINE	1984	3	EFO_0001422	cirrhosis of liver	D008103	Liver Cirrhosis	128330	EFO_0000405 | EFO_0004582	digestive system disease | liver enzyme measurement	25	CHEMBL628
PDE6H	ENSG00000139053	3',5'-cyclic phosphodiesterase	CHEMBL628	3',5'-cyclic phosphodiesterase inhibitor	NEGATIVE MODULATOR	PENTOXIFYLLINE	1984	2	EFO_0001645	coronary artery disease	D003327	Coronary Disease	128331	EFO_0000677 | EFO_0000618 | HP_0000707	mental or behavioural disorder | nervous system disease | abnormality of the nervous system	25	CHEMBL628
PDE6H	ENSG00000139053	3',5'-cyclic phosphodiesterase	CHEMBL628	3',5'-cyclic phosphodiesterase inhibitor	NEGATIVE MODULATOR	PENTOXIFYLLINE	1984	3	HP_0001399	Hepatic failure	D017093	Liver Failure	128332	EFO_0000405	digestive system disease	25	CHEMBL628
PDE6H	ENSG00000139053	3',5'-cyclic phosphodiesterase	CHEMBL628	3',5'-cyclic phosphodiesterase inhibitor	NEGATIVE MODULATOR	PENTOXIFYLLINE	1984	3	HP_0040187	Neonatal sepsis	D000071074	Neonatal Sepsis	128333	HP_0002715	abnormality of the immune system	25	CHEMBL628
PDE6H	ENSG00000139053	3',5'-cyclic phosphodiesterase	CHEMBL628	3',5'-cyclic phosphodiesterase inhibitor	NEGATIVE MODULATOR	PENTOXIFYLLINE	1984	1	MONDO_0100096	COVID-19	D045169	Severe Acute Respiratory Syndrome	128334	EFO_0005741	infectious disease	25	CHEMBL628
PDE6H	ENSG00000139053	3',5'-cyclic phosphodiesterase	CHEMBL628	3',5'-cyclic phosphodiesterase inhibitor	NEGATIVE MODULATOR	PENTOXIFYLLINE	1984	1	MONDO_0002050	depressive disorder	D003866	Depressive Disorder	139682	EFO_0000677	mental or behavioural disorder	25	CHEMBL628
PDE6H	ENSG00000139053	3',5'-cyclic phosphodiesterase	CHEMBL628	3',5'-cyclic phosphodiesterase inhibitor	NEGATIVE MODULATOR	PENTOXIFYLLINE	1984	1	MONDO_0005090	schizophrenia	D012559	Schizophrenia	139683	EFO_0000677	mental or behavioural disorder	25	CHEMBL628
PDE6H	ENSG00000139053	3',5'-cyclic phosphodiesterase	CHEMBL628	3',5'-cyclic phosphodiesterase inhibitor	NEGATIVE MODULATOR	PENTOXIFYLLINE	1984	2	MONDO_0008867	biliary atresia	D001656	Biliary Atresia	139684			25	CHEMBL628
PDE6H	ENSG00000139053	3',5'-cyclic phosphodiesterase	CHEMBL628	3',5'-cyclic phosphodiesterase inhibitor	NEGATIVE MODULATOR	PENTOXIFYLLINE	1984	1	MONDO_0010679	Duchenne muscular dystrophy	D020388	Muscular Dystrophy, Duchenne	139685	HP_0000924 | HP_0003011 | EFO_0003966 | EFO_0000618 | EFO_0000319 | HP_0001197	abnormality of the skeletal system | abnormality of the musculature | eye disease | nervous system disease | cardiovascular disease | abnormality of prenatal development or birth	25	CHEMBL628
PDE6H	ENSG00000139053	3',5'-cyclic phosphodiesterase	CHEMBL628	3',5'-cyclic phosphodiesterase inhibitor	NEGATIVE MODULATOR	PENTOXIFYLLINE	1984	2	EFO_0000474	epilepsy	D004827	Epilepsy	145625	EFO_0000677 | EFO_0000618 | HP_0000707	mental or behavioural disorder | nervous system disease | abnormality of the nervous system	25	CHEMBL628
PDE6H	ENSG00000139053	3',5'-cyclic phosphodiesterase	CHEMBL628	3',5'-cyclic phosphodiesterase inhibitor	NEGATIVE MODULATOR	PENTOXIFYLLINE	1984	2	EFO_0003767	inflammatory bowel disease	D015212	Inflammatory Bowel Diseases	145626	EFO_0000405 | EFO_0004872 | EFO_0000540 | HP_0002715	digestive system disease | inflammatory biomarker measurement | immune system disease | abnormality of the immune system	25	CHEMBL628
PDE6H	ENSG00000139053	3',5'-cyclic phosphodiesterase	CHEMBL628	3',5'-cyclic phosphodiesterase inhibitor	NEGATIVE MODULATOR	PENTOXIFYLLINE	1984	3	EFO_0004259	osteonecrosis	D010020	Osteonecrosis	145627	HP_0000924 | EFO_1001986 | EFO_0000540 | HP_0002715 | EFO_0004872	abnormality of the skeletal system | connective tissue disease | immune system disease | abnormality of the immune system | inflammatory biomarker measurement	25	CHEMBL628
PDE6H	ENSG00000139053	3',5'-cyclic phosphodiesterase	CHEMBL628	3',5'-cyclic phosphodiesterase inhibitor	NEGATIVE MODULATOR	PENTOXIFYLLINE	1984	0.5	MONDO_0004985	bipolar disorder	D001714	Bipolar Disorder	145628	EFO_0000677	mental or behavioural disorder	25	CHEMBL628
PDE6H	ENSG00000139053	3',5'-cyclic phosphodiesterase	CHEMBL628	3',5'-cyclic phosphodiesterase inhibitor	NEGATIVE MODULATOR	PENTOXIFYLLINE	1984	2	MONDO_0004992	cancer	D009369	Neoplasms	145629	EFO_0000616	neoplasm	25	CHEMBL628
PDE6H	ENSG00000139053	3',5'-cyclic phosphodiesterase	CHEMBL628	3',5'-cyclic phosphodiesterase inhibitor	NEGATIVE MODULATOR	PENTOXIFYLLINE	1984	2	MONDO_0021681	sexually transmitted disease	D012749	Sexually Transmitted Diseases	145630	EFO_0005741	infectious disease	25	CHEMBL628
PDE6G	ENSG00000185527	3',5'-cyclic phosphodiesterase	CHEMBL628	3',5'-cyclic phosphodiesterase inhibitor	NEGATIVE MODULATOR	PENTOXIFYLLINE	1984	3	EFO_0003884	chronic kidney disease	D051436	Renal Insufficiency, Chronic	23687	HP_0000079	abnormality of the urinary system	25	CHEMBL628
PDE6G	ENSG00000185527	3',5'-cyclic phosphodiesterase	CHEMBL628	3',5'-cyclic phosphodiesterase inhibitor	NEGATIVE MODULATOR	PENTOXIFYLLINE	1984	2	EFO_0003060	non-small cell lung carcinoma	D002289	Carcinoma, Non-Small-Cell Lung	24778	EFO_0000616 | EFO_0000684	neoplasm | respiratory system disease	25	CHEMBL628
PDE6G	ENSG00000185527	3',5'-cyclic phosphodiesterase	CHEMBL628	3',5'-cyclic phosphodiesterase inhibitor	NEGATIVE MODULATOR	PENTOXIFYLLINE	1984	2	EFO_0005046	cutaneous Leishmaniasis	D016773	Leishmaniasis, Cutaneous	26814	EFO_0005741 | EFO_0010285	infectious disease | integumentary system disease	25	CHEMBL628
PDE6G	ENSG00000185527	3',5'-cyclic phosphodiesterase	CHEMBL628	3',5'-cyclic phosphodiesterase inhibitor	NEGATIVE MODULATOR	PENTOXIFYLLINE	1984	3	EFO_0001065	endometriosis	D004715	Endometriosis	28336	EFO_0000512	reproductive system disease	25	CHEMBL628
PDE6G	ENSG00000185527	3',5'-cyclic phosphodiesterase	CHEMBL628	3',5'-cyclic phosphodiesterase inhibitor	NEGATIVE MODULATOR	PENTOXIFYLLINE	1984	2	EFO_0003928	necrotizing enterocolitis	D020345	Enterocolitis, Necrotizing	28337	HP_0001197	abnormality of prenatal development or birth	25	CHEMBL628
PDE6G	ENSG00000185527	3',5'-cyclic phosphodiesterase	CHEMBL628	3',5'-cyclic phosphodiesterase inhibitor	NEGATIVE MODULATOR	PENTOXIFYLLINE	1984	4	EFO_0000319	cardiovascular disease	D002318	Cardiovascular Diseases	42486	EFO_0000319	cardiovascular disease	25	CHEMBL628
PDE6G	ENSG00000185527	3',5'-cyclic phosphodiesterase	CHEMBL628	3',5'-cyclic phosphodiesterase inhibitor	NEGATIVE MODULATOR	PENTOXIFYLLINE	1984	1	EFO_0000764	HIV infection	D015658	HIV Infections	48734	EFO_0005741 | EFO_0000540 | HP_0002715	infectious disease | immune system disease | abnormality of the immune system	25	CHEMBL628
PDE6G	ENSG00000185527	3',5'-cyclic phosphodiesterase	CHEMBL628	3',5'-cyclic phosphodiesterase inhibitor	NEGATIVE MODULATOR	PENTOXIFYLLINE	1984	3	EFO_1001345	Hepatitis, Alcoholic	D006519	Hepatitis, Alcoholic	52181	EFO_0000677 | EFO_0000589	mental or behavioural disorder | metabolic disease	25	CHEMBL628
PDE6G	ENSG00000185527	3',5'-cyclic phosphodiesterase	CHEMBL628	3',5'-cyclic phosphodiesterase inhibitor	NEGATIVE MODULATOR	PENTOXIFYLLINE	1984	2	HP_0001919	Acute kidney injury	D058186	Acute Kidney Injury	52194	HP_0000079	abnormality of the urinary system	25	CHEMBL628
PDE6G	ENSG00000185527	3',5'-cyclic phosphodiesterase	CHEMBL628	3',5'-cyclic phosphodiesterase inhibitor	NEGATIVE MODULATOR	PENTOXIFYLLINE	1984	2	HP_0001397	Hepatic steatosis	D005234	Fatty Liver	52693	EFO_0000405	digestive system disease	25	CHEMBL628
PDE6G	ENSG00000185527	3',5'-cyclic phosphodiesterase	CHEMBL628	3',5'-cyclic phosphodiesterase inhibitor	NEGATIVE MODULATOR	PENTOXIFYLLINE	1984	2	DOID_13406	pulmonary sarcoidosis	D017565	Sarcoidosis, Pulmonary	64001	HP_0000924 | HP_0003011 | EFO_0000684 | EFO_1001986	abnormality of the skeletal system | abnormality of the musculature | respiratory system disease | connective tissue disease	25	CHEMBL628
PDE6G	ENSG00000185527	3',5'-cyclic phosphodiesterase	CHEMBL628	3',5'-cyclic phosphodiesterase inhibitor	NEGATIVE MODULATOR	PENTOXIFYLLINE	1984	2	EFO_0000220	acute lymphoblastic leukemia	D054198	Precursor Cell Lymphoblastic Leukemia-Lymphoma	64002	HP_0000924 | HP_0003011 | HP_0001871 | EFO_0000616 | EFO_0000540 | HP_0001197	abnormality of the skeletal system | abnormality of the musculature | abnormality of blood and blood-forming tissues | neoplasm | immune system disease | abnormality of prenatal development or birth	25	CHEMBL628
PDE6G	ENSG00000185527	3',5'-cyclic phosphodiesterase	CHEMBL628	3',5'-cyclic phosphodiesterase inhibitor	NEGATIVE MODULATOR	PENTOXIFYLLINE	1984	0.5	EFO_0000278	pancreatitis	D010195	Pancreatitis	64003	EFO_0000405	digestive system disease	25	CHEMBL628
PDE6G	ENSG00000185527	3',5'-cyclic phosphodiesterase	CHEMBL628	3',5'-cyclic phosphodiesterase inhibitor	NEGATIVE MODULATOR	PENTOXIFYLLINE	1984	0.5	EFO_0000384	Crohn's disease	D003424	Crohn Disease	64007	EFO_0000405 | EFO_0000540 | HP_0002715 | EFO_0004872 | EFO_1001986	digestive system disease | immune system disease | abnormality of the immune system | inflammatory biomarker measurement | connective tissue disease	25	CHEMBL628
PDE6G	ENSG00000185527	3',5'-cyclic phosphodiesterase	CHEMBL628	3',5'-cyclic phosphodiesterase inhibitor	NEGATIVE MODULATOR	PENTOXIFYLLINE	1984	2	EFO_0000401	diabetic nephropathy	D003928	Diabetic Nephropathies	64008	EFO_0000589 | HP_0000079	metabolic disease | abnormality of the urinary system	25	CHEMBL628
PDE6G	ENSG00000185527	3',5'-cyclic phosphodiesterase	CHEMBL628	3',5'-cyclic phosphodiesterase inhibitor	NEGATIVE MODULATOR	PENTOXIFYLLINE	1984	2	EFO_0000546	injury	D014947	Wounds and Injuries	64009	HP_0003011 | EFO_1001986 | HP_0000924 | EFO_0000546	abnormality of the musculature | connective tissue disease | abnormality of the skeletal system | injury	25	CHEMBL628
PDE6G	ENSG00000185527	3',5'-cyclic phosphodiesterase	CHEMBL628	3',5'-cyclic phosphodiesterase inhibitor	NEGATIVE MODULATOR	PENTOXIFYLLINE	1984	2	EFO_0003869	breast neoplasm	D001943	Breast Neoplasms	64011	EFO_0000616 | EFO_0010285 | EFO_0000512	neoplasm | integumentary system disease | reproductive system disease	25	CHEMBL628
PDE6G	ENSG00000185527	3',5'-cyclic phosphodiesterase	CHEMBL628	3',5'-cyclic phosphodiesterase inhibitor	NEGATIVE MODULATOR	PENTOXIFYLLINE	1984	3	EFO_0004255	nephrotic syndrome	D009404	Nephrotic Syndrome	64012	HP_0000079	abnormality of the urinary system	25	CHEMBL628
PDE6G	ENSG00000185527	3',5'-cyclic phosphodiesterase	CHEMBL628	3',5'-cyclic phosphodiesterase inhibitor	NEGATIVE MODULATOR	PENTOXIFYLLINE	1984	2	EFO_0004284	upper aerodigestive tract neoplasm	D006258	Head and Neck Neoplasms	64013	EFO_0000616	neoplasm	25	CHEMBL628
PDE6G	ENSG00000185527	3',5'-cyclic phosphodiesterase	CHEMBL628	3',5'-cyclic phosphodiesterase inhibitor	NEGATIVE MODULATOR	PENTOXIFYLLINE	1984	2	EFO_0005044	Leishmaniasis	D007896	Leishmaniasis	64014	EFO_0005741	infectious disease	25	CHEMBL628
PDE6G	ENSG00000185527	3',5'-cyclic phosphodiesterase	CHEMBL628	3',5'-cyclic phosphodiesterase inhibitor	NEGATIVE MODULATOR	PENTOXIFYLLINE	1984	2	EFO_0005774	brain disease	D001927	Brain Diseases	64015	EFO_0000618	nervous system disease	25	CHEMBL628
PDE6G	ENSG00000185527	3',5'-cyclic phosphodiesterase	CHEMBL628	3',5'-cyclic phosphodiesterase inhibitor	NEGATIVE MODULATOR	PENTOXIFYLLINE	1984	2	EFO_0006890	fibrosis	D005355	Fibrosis	64016	EFO_0000616	neoplasm	25	CHEMBL628
PDE6G	ENSG00000185527	3',5'-cyclic phosphodiesterase	CHEMBL628	3',5'-cyclic phosphodiesterase inhibitor	NEGATIVE MODULATOR	PENTOXIFYLLINE	1984	2	EFO_0007444	Plasmodium falciparum malaria	D016778	Malaria, Falciparum	64017	EFO_0005741 | EFO_0000589 | HP_0001871	infectious disease | metabolic disease | abnormality of blood and blood-forming tissues	25	CHEMBL628
PDE6G	ENSG00000185527	3',5'-cyclic phosphodiesterase	CHEMBL628	3',5'-cyclic phosphodiesterase inhibitor	NEGATIVE MODULATOR	PENTOXIFYLLINE	1984	3	EFO_1000844	brachial plexus neuropathy	D020516	Brachial Plexus Neuropathies	64018	EFO_0000618	nervous system disease	25	CHEMBL628
PDE6G	ENSG00000185527	3',5'-cyclic phosphodiesterase	CHEMBL628	3',5'-cyclic phosphodiesterase inhibitor	NEGATIVE MODULATOR	PENTOXIFYLLINE	1984	2	EFO_1001249	non-alcoholic steatohepatitis	D065626	Non-alcoholic Fatty Liver Disease	64019	EFO_0000405 | EFO_0000540 | HP_0002715 | EFO_0000319 | EFO_0004872 | EFO_0004582	digestive system disease | immune system disease | abnormality of the immune system | cardiovascular disease | inflammatory biomarker measurement | liver enzyme measurement	25	CHEMBL628
PDE6G	ENSG00000185527	3',5'-cyclic phosphodiesterase	CHEMBL628	3',5'-cyclic phosphodiesterase inhibitor	NEGATIVE MODULATOR	PENTOXIFYLLINE	1984	1	EFO_1001346	Hepatopulmonary Syndrome	D020065	Hepatopulmonary Syndrome	64020	EFO_0000589 | EFO_0000319	metabolic disease | cardiovascular disease	25	CHEMBL628
PDE6G	ENSG00000185527	3',5'-cyclic phosphodiesterase	CHEMBL628	3',5'-cyclic phosphodiesterase inhibitor	NEGATIVE MODULATOR	PENTOXIFYLLINE	1984	2	EFO_1001486	primary biliary cirrhosis	D008105	Liver Cirrhosis, Biliary	64021	EFO_0000616 | EFO_0000589 | HP_0001197	neoplasm | metabolic disease | abnormality of prenatal development or birth	25	CHEMBL628
PDE6G	ENSG00000185527	3',5'-cyclic phosphodiesterase	CHEMBL628	3',5'-cyclic phosphodiesterase inhibitor	NEGATIVE MODULATOR	PENTOXIFYLLINE	1984	0.5	EFO_0000545	infertility	D007246	Infertility	110152	EFO_0000512	reproductive system disease	25	CHEMBL628
PDE6G	ENSG00000185527	3',5'-cyclic phosphodiesterase	CHEMBL628	3',5'-cyclic phosphodiesterase inhibitor	NEGATIVE MODULATOR	PENTOXIFYLLINE	1984	0.5	EFO_0004272	anemia (phenotype)	D000740	Anemia	110154	HP_0001871	abnormality of blood and blood-forming tissues	25	CHEMBL628
PDE6G	ENSG00000185527	3',5'-cyclic phosphodiesterase	CHEMBL628	3',5'-cyclic phosphodiesterase inhibitor	NEGATIVE MODULATOR	PENTOXIFYLLINE	1984	2	HP_0001643	Patent ductus arteriosus	D004374	Ductus Arteriosus, Patent	110155	EFO_0000319 | HP_0001197	cardiovascular disease | abnormality of prenatal development or birth	25	CHEMBL628
PDE6G	ENSG00000185527	3',5'-cyclic phosphodiesterase	CHEMBL628	3',5'-cyclic phosphodiesterase inhibitor	NEGATIVE MODULATOR	PENTOXIFYLLINE	1984	2	EFO_0003780	Behcet's syndrome	D001528	Behcet Syndrome	121021	HP_0000079 | EFO_0000540 | EFO_0000618 | EFO_0010285 | EFO_0000319	abnormality of the urinary system | immune system disease | nervous system disease | integumentary system disease | cardiovascular disease	25	CHEMBL628
PDE6G	ENSG00000185527	3',5'-cyclic phosphodiesterase	CHEMBL628	3',5'-cyclic phosphodiesterase inhibitor	NEGATIVE MODULATOR	PENTOXIFYLLINE	1984	2	EFO_0005672	acute coronary syndrome	D054058	Acute Coronary Syndrome	121022	EFO_0000319	cardiovascular disease	25	CHEMBL628
PDE6G	ENSG00000185527	3',5'-cyclic phosphodiesterase	CHEMBL628	3',5'-cyclic phosphodiesterase inhibitor	NEGATIVE MODULATOR	PENTOXIFYLLINE	1984	1	EFO_1000158	Central Nervous System Neoplasm	D016543	Central Nervous System Neoplasms	121023	EFO_0000616 | EFO_0000618	neoplasm | nervous system disease	25	CHEMBL628
PDE6G	ENSG00000185527	3',5'-cyclic phosphodiesterase	CHEMBL628	3',5'-cyclic phosphodiesterase inhibitor	NEGATIVE MODULATOR	PENTOXIFYLLINE	1984	0.5	EFO_1000652	acute pancreatitis	D010195	Pancreatitis	121024	EFO_0000589	metabolic disease	25	CHEMBL628
PDE6G	ENSG00000185527	3',5'-cyclic phosphodiesterase	CHEMBL628	3',5'-cyclic phosphodiesterase inhibitor	NEGATIVE MODULATOR	PENTOXIFYLLINE	1984	2	MONDO_0002009	major depressive disorder	D003865	Depressive Disorder, Major	121025	EFO_0000677 | EFO_0000618	mental or behavioural disorder | nervous system disease	25	CHEMBL628
PDE6G	ENSG00000185527	3',5'-cyclic phosphodiesterase	CHEMBL628	3',5'-cyclic phosphodiesterase inhibitor	NEGATIVE MODULATOR	PENTOXIFYLLINE	1984	3	MONDO_0002462	glomerulonephritis	D005921	Glomerulonephritis	121026	HP_0000079	abnormality of the urinary system	25	CHEMBL628
PDE6G	ENSG00000185527	3',5'-cyclic phosphodiesterase	CHEMBL628	3',5'-cyclic phosphodiesterase inhibitor	NEGATIVE MODULATOR	PENTOXIFYLLINE	1984	3	MONDO_0018373	avascular necrosis	D010020	Osteonecrosis	121027	HP_0000924 | HP_0003011	abnormality of the skeletal system | abnormality of the musculature	25	CHEMBL628
PDE6G	ENSG00000185527	3',5'-cyclic phosphodiesterase	CHEMBL628	3',5'-cyclic phosphodiesterase inhibitor	NEGATIVE MODULATOR	PENTOXIFYLLINE	1984	3	EFO_0001422	cirrhosis of liver	D008103	Liver Cirrhosis	128330	EFO_0000405 | EFO_0004582	digestive system disease | liver enzyme measurement	25	CHEMBL628
PDE6G	ENSG00000185527	3',5'-cyclic phosphodiesterase	CHEMBL628	3',5'-cyclic phosphodiesterase inhibitor	NEGATIVE MODULATOR	PENTOXIFYLLINE	1984	2	EFO_0001645	coronary artery disease	D003327	Coronary Disease	128331	EFO_0000677 | EFO_0000618 | HP_0000707	mental or behavioural disorder | nervous system disease | abnormality of the nervous system	25	CHEMBL628
PDE6G	ENSG00000185527	3',5'-cyclic phosphodiesterase	CHEMBL628	3',5'-cyclic phosphodiesterase inhibitor	NEGATIVE MODULATOR	PENTOXIFYLLINE	1984	3	HP_0001399	Hepatic failure	D017093	Liver Failure	128332	EFO_0000405	digestive system disease	25	CHEMBL628
PDE6G	ENSG00000185527	3',5'-cyclic phosphodiesterase	CHEMBL628	3',5'-cyclic phosphodiesterase inhibitor	NEGATIVE MODULATOR	PENTOXIFYLLINE	1984	3	HP_0040187	Neonatal sepsis	D000071074	Neonatal Sepsis	128333	HP_0002715	abnormality of the immune system	25	CHEMBL628
PDE6G	ENSG00000185527	3',5'-cyclic phosphodiesterase	CHEMBL628	3',5'-cyclic phosphodiesterase inhibitor	NEGATIVE MODULATOR	PENTOXIFYLLINE	1984	1	MONDO_0100096	COVID-19	D045169	Severe Acute Respiratory Syndrome	128334	EFO_0005741	infectious disease	25	CHEMBL628
PDE6G	ENSG00000185527	3',5'-cyclic phosphodiesterase	CHEMBL628	3',5'-cyclic phosphodiesterase inhibitor	NEGATIVE MODULATOR	PENTOXIFYLLINE	1984	1	MONDO_0002050	depressive disorder	D003866	Depressive Disorder	139682	EFO_0000677	mental or behavioural disorder	25	CHEMBL628
PDE6G	ENSG00000185527	3',5'-cyclic phosphodiesterase	CHEMBL628	3',5'-cyclic phosphodiesterase inhibitor	NEGATIVE MODULATOR	PENTOXIFYLLINE	1984	1	MONDO_0005090	schizophrenia	D012559	Schizophrenia	139683	EFO_0000677	mental or behavioural disorder	25	CHEMBL628
PDE6G	ENSG00000185527	3',5'-cyclic phosphodiesterase	CHEMBL628	3',5'-cyclic phosphodiesterase inhibitor	NEGATIVE MODULATOR	PENTOXIFYLLINE	1984	2	MONDO_0008867	biliary atresia	D001656	Biliary Atresia	139684			25	CHEMBL628
PDE6G	ENSG00000185527	3',5'-cyclic phosphodiesterase	CHEMBL628	3',5'-cyclic phosphodiesterase inhibitor	NEGATIVE MODULATOR	PENTOXIFYLLINE	1984	1	MONDO_0010679	Duchenne muscular dystrophy	D020388	Muscular Dystrophy, Duchenne	139685	HP_0000924 | HP_0003011 | EFO_0003966 | EFO_0000618 | EFO_0000319 | HP_0001197	abnormality of the skeletal system | abnormality of the musculature | eye disease | nervous system disease | cardiovascular disease | abnormality of prenatal development or birth	25	CHEMBL628
PDE6G	ENSG00000185527	3',5'-cyclic phosphodiesterase	CHEMBL628	3',5'-cyclic phosphodiesterase inhibitor	NEGATIVE MODULATOR	PENTOXIFYLLINE	1984	2	EFO_0000474	epilepsy	D004827	Epilepsy	145625	EFO_0000677 | EFO_0000618 | HP_0000707	mental or behavioural disorder | nervous system disease | abnormality of the nervous system	25	CHEMBL628
PDE6G	ENSG00000185527	3',5'-cyclic phosphodiesterase	CHEMBL628	3',5'-cyclic phosphodiesterase inhibitor	NEGATIVE MODULATOR	PENTOXIFYLLINE	1984	2	EFO_0003767	inflammatory bowel disease	D015212	Inflammatory Bowel Diseases	145626	EFO_0000405 | EFO_0004872 | EFO_0000540 | HP_0002715	digestive system disease | inflammatory biomarker measurement | immune system disease | abnormality of the immune system	25	CHEMBL628
PDE6G	ENSG00000185527	3',5'-cyclic phosphodiesterase	CHEMBL628	3',5'-cyclic phosphodiesterase inhibitor	NEGATIVE MODULATOR	PENTOXIFYLLINE	1984	3	EFO_0004259	osteonecrosis	D010020	Osteonecrosis	145627	HP_0000924 | EFO_1001986 | EFO_0000540 | HP_0002715 | EFO_0004872	abnormality of the skeletal system | connective tissue disease | immune system disease | abnormality of the immune system | inflammatory biomarker measurement	25	CHEMBL628
PDE6G	ENSG00000185527	3',5'-cyclic phosphodiesterase	CHEMBL628	3',5'-cyclic phosphodiesterase inhibitor	NEGATIVE MODULATOR	PENTOXIFYLLINE	1984	0.5	MONDO_0004985	bipolar disorder	D001714	Bipolar Disorder	145628	EFO_0000677	mental or behavioural disorder	25	CHEMBL628
PDE6G	ENSG00000185527	3',5'-cyclic phosphodiesterase	CHEMBL628	3',5'-cyclic phosphodiesterase inhibitor	NEGATIVE MODULATOR	PENTOXIFYLLINE	1984	2	MONDO_0004992	cancer	D009369	Neoplasms	145629	EFO_0000616	neoplasm	25	CHEMBL628
PDE6G	ENSG00000185527	3',5'-cyclic phosphodiesterase	CHEMBL628	3',5'-cyclic phosphodiesterase inhibitor	NEGATIVE MODULATOR	PENTOXIFYLLINE	1984	2	MONDO_0021681	sexually transmitted disease	D012749	Sexually Transmitted Diseases	145630	EFO_0005741	infectious disease	25	CHEMBL628
PDE2A	ENSG00000186642	3',5'-cyclic phosphodiesterase	CHEMBL628	3',5'-cyclic phosphodiesterase inhibitor	NEGATIVE MODULATOR	PENTOXIFYLLINE	1984	3	EFO_0003884	chronic kidney disease	D051436	Renal Insufficiency, Chronic	23687	HP_0000079	abnormality of the urinary system	25	CHEMBL628
PDE2A	ENSG00000186642	3',5'-cyclic phosphodiesterase	CHEMBL628	3',5'-cyclic phosphodiesterase inhibitor	NEGATIVE MODULATOR	PENTOXIFYLLINE	1984	2	EFO_0003060	non-small cell lung carcinoma	D002289	Carcinoma, Non-Small-Cell Lung	24778	EFO_0000616 | EFO_0000684	neoplasm | respiratory system disease	25	CHEMBL628
PDE2A	ENSG00000186642	3',5'-cyclic phosphodiesterase	CHEMBL628	3',5'-cyclic phosphodiesterase inhibitor	NEGATIVE MODULATOR	PENTOXIFYLLINE	1984	2	EFO_0005046	cutaneous Leishmaniasis	D016773	Leishmaniasis, Cutaneous	26814	EFO_0005741 | EFO_0010285	infectious disease | integumentary system disease	25	CHEMBL628
PDE2A	ENSG00000186642	3',5'-cyclic phosphodiesterase	CHEMBL628	3',5'-cyclic phosphodiesterase inhibitor	NEGATIVE MODULATOR	PENTOXIFYLLINE	1984	3	EFO_0001065	endometriosis	D004715	Endometriosis	28336	EFO_0000512	reproductive system disease	25	CHEMBL628
PDE2A	ENSG00000186642	3',5'-cyclic phosphodiesterase	CHEMBL628	3',5'-cyclic phosphodiesterase inhibitor	NEGATIVE MODULATOR	PENTOXIFYLLINE	1984	2	EFO_0003928	necrotizing enterocolitis	D020345	Enterocolitis, Necrotizing	28337	HP_0001197	abnormality of prenatal development or birth	25	CHEMBL628
PDE2A	ENSG00000186642	3',5'-cyclic phosphodiesterase	CHEMBL628	3',5'-cyclic phosphodiesterase inhibitor	NEGATIVE MODULATOR	PENTOXIFYLLINE	1984	4	EFO_0000319	cardiovascular disease	D002318	Cardiovascular Diseases	42486	EFO_0000319	cardiovascular disease	25	CHEMBL628
PDE2A	ENSG00000186642	3',5'-cyclic phosphodiesterase	CHEMBL628	3',5'-cyclic phosphodiesterase inhibitor	NEGATIVE MODULATOR	PENTOXIFYLLINE	1984	1	EFO_0000764	HIV infection	D015658	HIV Infections	48734	EFO_0005741 | EFO_0000540 | HP_0002715	infectious disease | immune system disease | abnormality of the immune system	25	CHEMBL628
PDE2A	ENSG00000186642	3',5'-cyclic phosphodiesterase	CHEMBL628	3',5'-cyclic phosphodiesterase inhibitor	NEGATIVE MODULATOR	PENTOXIFYLLINE	1984	3	EFO_1001345	Hepatitis, Alcoholic	D006519	Hepatitis, Alcoholic	52181	EFO_0000677 | EFO_0000589	mental or behavioural disorder | metabolic disease	25	CHEMBL628
PDE2A	ENSG00000186642	3',5'-cyclic phosphodiesterase	CHEMBL628	3',5'-cyclic phosphodiesterase inhibitor	NEGATIVE MODULATOR	PENTOXIFYLLINE	1984	2	HP_0001919	Acute kidney injury	D058186	Acute Kidney Injury	52194	HP_0000079	abnormality of the urinary system	25	CHEMBL628
PDE2A	ENSG00000186642	3',5'-cyclic phosphodiesterase	CHEMBL628	3',5'-cyclic phosphodiesterase inhibitor	NEGATIVE MODULATOR	PENTOXIFYLLINE	1984	2	HP_0001397	Hepatic steatosis	D005234	Fatty Liver	52693	EFO_0000405	digestive system disease	25	CHEMBL628
PDE2A	ENSG00000186642	3',5'-cyclic phosphodiesterase	CHEMBL628	3',5'-cyclic phosphodiesterase inhibitor	NEGATIVE MODULATOR	PENTOXIFYLLINE	1984	2	DOID_13406	pulmonary sarcoidosis	D017565	Sarcoidosis, Pulmonary	64001	HP_0000924 | HP_0003011 | EFO_0000684 | EFO_1001986	abnormality of the skeletal system | abnormality of the musculature | respiratory system disease | connective tissue disease	25	CHEMBL628
PDE2A	ENSG00000186642	3',5'-cyclic phosphodiesterase	CHEMBL628	3',5'-cyclic phosphodiesterase inhibitor	NEGATIVE MODULATOR	PENTOXIFYLLINE	1984	2	EFO_0000220	acute lymphoblastic leukemia	D054198	Precursor Cell Lymphoblastic Leukemia-Lymphoma	64002	HP_0000924 | HP_0003011 | HP_0001871 | EFO_0000616 | EFO_0000540 | HP_0001197	abnormality of the skeletal system | abnormality of the musculature | abnormality of blood and blood-forming tissues | neoplasm | immune system disease | abnormality of prenatal development or birth	25	CHEMBL628
PDE2A	ENSG00000186642	3',5'-cyclic phosphodiesterase	CHEMBL628	3',5'-cyclic phosphodiesterase inhibitor	NEGATIVE MODULATOR	PENTOXIFYLLINE	1984	0.5	EFO_0000278	pancreatitis	D010195	Pancreatitis	64003	EFO_0000405	digestive system disease	25	CHEMBL628
PDE2A	ENSG00000186642	3',5'-cyclic phosphodiesterase	CHEMBL628	3',5'-cyclic phosphodiesterase inhibitor	NEGATIVE MODULATOR	PENTOXIFYLLINE	1984	0.5	EFO_0000384	Crohn's disease	D003424	Crohn Disease	64007	EFO_0000405 | EFO_0000540 | HP_0002715 | EFO_0004872 | EFO_1001986	digestive system disease | immune system disease | abnormality of the immune system | inflammatory biomarker measurement | connective tissue disease	25	CHEMBL628
PDE2A	ENSG00000186642	3',5'-cyclic phosphodiesterase	CHEMBL628	3',5'-cyclic phosphodiesterase inhibitor	NEGATIVE MODULATOR	PENTOXIFYLLINE	1984	2	EFO_0000401	diabetic nephropathy	D003928	Diabetic Nephropathies	64008	EFO_0000589 | HP_0000079	metabolic disease | abnormality of the urinary system	25	CHEMBL628
PDE2A	ENSG00000186642	3',5'-cyclic phosphodiesterase	CHEMBL628	3',5'-cyclic phosphodiesterase inhibitor	NEGATIVE MODULATOR	PENTOXIFYLLINE	1984	2	EFO_0000546	injury	D014947	Wounds and Injuries	64009	HP_0003011 | EFO_1001986 | HP_0000924 | EFO_0000546	abnormality of the musculature | connective tissue disease | abnormality of the skeletal system | injury	25	CHEMBL628
PDE2A	ENSG00000186642	3',5'-cyclic phosphodiesterase	CHEMBL628	3',5'-cyclic phosphodiesterase inhibitor	NEGATIVE MODULATOR	PENTOXIFYLLINE	1984	2	EFO_0003869	breast neoplasm	D001943	Breast Neoplasms	64011	EFO_0000616 | EFO_0010285 | EFO_0000512	neoplasm | integumentary system disease | reproductive system disease	25	CHEMBL628
PDE2A	ENSG00000186642	3',5'-cyclic phosphodiesterase	CHEMBL628	3',5'-cyclic phosphodiesterase inhibitor	NEGATIVE MODULATOR	PENTOXIFYLLINE	1984	3	EFO_0004255	nephrotic syndrome	D009404	Nephrotic Syndrome	64012	HP_0000079	abnormality of the urinary system	25	CHEMBL628
PDE2A	ENSG00000186642	3',5'-cyclic phosphodiesterase	CHEMBL628	3',5'-cyclic phosphodiesterase inhibitor	NEGATIVE MODULATOR	PENTOXIFYLLINE	1984	2	EFO_0004284	upper aerodigestive tract neoplasm	D006258	Head and Neck Neoplasms	64013	EFO_0000616	neoplasm	25	CHEMBL628
PDE2A	ENSG00000186642	3',5'-cyclic phosphodiesterase	CHEMBL628	3',5'-cyclic phosphodiesterase inhibitor	NEGATIVE MODULATOR	PENTOXIFYLLINE	1984	2	EFO_0005044	Leishmaniasis	D007896	Leishmaniasis	64014	EFO_0005741	infectious disease	25	CHEMBL628
PDE2A	ENSG00000186642	3',5'-cyclic phosphodiesterase	CHEMBL628	3',5'-cyclic phosphodiesterase inhibitor	NEGATIVE MODULATOR	PENTOXIFYLLINE	1984	2	EFO_0005774	brain disease	D001927	Brain Diseases	64015	EFO_0000618	nervous system disease	25	CHEMBL628
PDE2A	ENSG00000186642	3',5'-cyclic phosphodiesterase	CHEMBL628	3',5'-cyclic phosphodiesterase inhibitor	NEGATIVE MODULATOR	PENTOXIFYLLINE	1984	2	EFO_0006890	fibrosis	D005355	Fibrosis	64016	EFO_0000616	neoplasm	25	CHEMBL628
PDE2A	ENSG00000186642	3',5'-cyclic phosphodiesterase	CHEMBL628	3',5'-cyclic phosphodiesterase inhibitor	NEGATIVE MODULATOR	PENTOXIFYLLINE	1984	2	EFO_0007444	Plasmodium falciparum malaria	D016778	Malaria, Falciparum	64017	EFO_0005741 | EFO_0000589 | HP_0001871	infectious disease | metabolic disease | abnormality of blood and blood-forming tissues	25	CHEMBL628
PDE2A	ENSG00000186642	3',5'-cyclic phosphodiesterase	CHEMBL628	3',5'-cyclic phosphodiesterase inhibitor	NEGATIVE MODULATOR	PENTOXIFYLLINE	1984	3	EFO_1000844	brachial plexus neuropathy	D020516	Brachial Plexus Neuropathies	64018	EFO_0000618	nervous system disease	25	CHEMBL628
PDE2A	ENSG00000186642	3',5'-cyclic phosphodiesterase	CHEMBL628	3',5'-cyclic phosphodiesterase inhibitor	NEGATIVE MODULATOR	PENTOXIFYLLINE	1984	2	EFO_1001249	non-alcoholic steatohepatitis	D065626	Non-alcoholic Fatty Liver Disease	64019	EFO_0000405 | EFO_0000540 | HP_0002715 | EFO_0000319 | EFO_0004872 | EFO_0004582	digestive system disease | immune system disease | abnormality of the immune system | cardiovascular disease | inflammatory biomarker measurement | liver enzyme measurement	25	CHEMBL628
PDE2A	ENSG00000186642	3',5'-cyclic phosphodiesterase	CHEMBL628	3',5'-cyclic phosphodiesterase inhibitor	NEGATIVE MODULATOR	PENTOXIFYLLINE	1984	1	EFO_1001346	Hepatopulmonary Syndrome	D020065	Hepatopulmonary Syndrome	64020	EFO_0000589 | EFO_0000319	metabolic disease | cardiovascular disease	25	CHEMBL628
PDE2A	ENSG00000186642	3',5'-cyclic phosphodiesterase	CHEMBL628	3',5'-cyclic phosphodiesterase inhibitor	NEGATIVE MODULATOR	PENTOXIFYLLINE	1984	2	EFO_1001486	primary biliary cirrhosis	D008105	Liver Cirrhosis, Biliary	64021	EFO_0000616 | EFO_0000589 | HP_0001197	neoplasm | metabolic disease | abnormality of prenatal development or birth	25	CHEMBL628
PDE2A	ENSG00000186642	3',5'-cyclic phosphodiesterase	CHEMBL628	3',5'-cyclic phosphodiesterase inhibitor	NEGATIVE MODULATOR	PENTOXIFYLLINE	1984	0.5	EFO_0000545	infertility	D007246	Infertility	110152	EFO_0000512	reproductive system disease	25	CHEMBL628
PDE2A	ENSG00000186642	3',5'-cyclic phosphodiesterase	CHEMBL628	3',5'-cyclic phosphodiesterase inhibitor	NEGATIVE MODULATOR	PENTOXIFYLLINE	1984	0.5	EFO_0004272	anemia (phenotype)	D000740	Anemia	110154	HP_0001871	abnormality of blood and blood-forming tissues	25	CHEMBL628
PDE2A	ENSG00000186642	3',5'-cyclic phosphodiesterase	CHEMBL628	3',5'-cyclic phosphodiesterase inhibitor	NEGATIVE MODULATOR	PENTOXIFYLLINE	1984	2	HP_0001643	Patent ductus arteriosus	D004374	Ductus Arteriosus, Patent	110155	EFO_0000319 | HP_0001197	cardiovascular disease | abnormality of prenatal development or birth	25	CHEMBL628
PDE2A	ENSG00000186642	3',5'-cyclic phosphodiesterase	CHEMBL628	3',5'-cyclic phosphodiesterase inhibitor	NEGATIVE MODULATOR	PENTOXIFYLLINE	1984	2	EFO_0003780	Behcet's syndrome	D001528	Behcet Syndrome	121021	HP_0000079 | EFO_0000540 | EFO_0000618 | EFO_0010285 | EFO_0000319	abnormality of the urinary system | immune system disease | nervous system disease | integumentary system disease | cardiovascular disease	25	CHEMBL628
PDE2A	ENSG00000186642	3',5'-cyclic phosphodiesterase	CHEMBL628	3',5'-cyclic phosphodiesterase inhibitor	NEGATIVE MODULATOR	PENTOXIFYLLINE	1984	2	EFO_0005672	acute coronary syndrome	D054058	Acute Coronary Syndrome	121022	EFO_0000319	cardiovascular disease	25	CHEMBL628
PDE2A	ENSG00000186642	3',5'-cyclic phosphodiesterase	CHEMBL628	3',5'-cyclic phosphodiesterase inhibitor	NEGATIVE MODULATOR	PENTOXIFYLLINE	1984	1	EFO_1000158	Central Nervous System Neoplasm	D016543	Central Nervous System Neoplasms	121023	EFO_0000616 | EFO_0000618	neoplasm | nervous system disease	25	CHEMBL628
PDE2A	ENSG00000186642	3',5'-cyclic phosphodiesterase	CHEMBL628	3',5'-cyclic phosphodiesterase inhibitor	NEGATIVE MODULATOR	PENTOXIFYLLINE	1984	0.5	EFO_1000652	acute pancreatitis	D010195	Pancreatitis	121024	EFO_0000589	metabolic disease	25	CHEMBL628
PDE2A	ENSG00000186642	3',5'-cyclic phosphodiesterase	CHEMBL628	3',5'-cyclic phosphodiesterase inhibitor	NEGATIVE MODULATOR	PENTOXIFYLLINE	1984	2	MONDO_0002009	major depressive disorder	D003865	Depressive Disorder, Major	121025	EFO_0000677 | EFO_0000618	mental or behavioural disorder | nervous system disease	25	CHEMBL628
PDE2A	ENSG00000186642	3',5'-cyclic phosphodiesterase	CHEMBL628	3',5'-cyclic phosphodiesterase inhibitor	NEGATIVE MODULATOR	PENTOXIFYLLINE	1984	3	MONDO_0002462	glomerulonephritis	D005921	Glomerulonephritis	121026	HP_0000079	abnormality of the urinary system	25	CHEMBL628
PDE2A	ENSG00000186642	3',5'-cyclic phosphodiesterase	CHEMBL628	3',5'-cyclic phosphodiesterase inhibitor	NEGATIVE MODULATOR	PENTOXIFYLLINE	1984	3	MONDO_0018373	avascular necrosis	D010020	Osteonecrosis	121027	HP_0000924 | HP_0003011	abnormality of the skeletal system | abnormality of the musculature	25	CHEMBL628
PDE2A	ENSG00000186642	3',5'-cyclic phosphodiesterase	CHEMBL628	3',5'-cyclic phosphodiesterase inhibitor	NEGATIVE MODULATOR	PENTOXIFYLLINE	1984	3	EFO_0001422	cirrhosis of liver	D008103	Liver Cirrhosis	128330	EFO_0000405 | EFO_0004582	digestive system disease | liver enzyme measurement	25	CHEMBL628
PDE2A	ENSG00000186642	3',5'-cyclic phosphodiesterase	CHEMBL628	3',5'-cyclic phosphodiesterase inhibitor	NEGATIVE MODULATOR	PENTOXIFYLLINE	1984	2	EFO_0001645	coronary artery disease	D003327	Coronary Disease	128331	EFO_0000677 | EFO_0000618 | HP_0000707	mental or behavioural disorder | nervous system disease | abnormality of the nervous system	25	CHEMBL628
PDE2A	ENSG00000186642	3',5'-cyclic phosphodiesterase	CHEMBL628	3',5'-cyclic phosphodiesterase inhibitor	NEGATIVE MODULATOR	PENTOXIFYLLINE	1984	3	HP_0001399	Hepatic failure	D017093	Liver Failure	128332	EFO_0000405	digestive system disease	25	CHEMBL628
PDE2A	ENSG00000186642	3',5'-cyclic phosphodiesterase	CHEMBL628	3',5'-cyclic phosphodiesterase inhibitor	NEGATIVE MODULATOR	PENTOXIFYLLINE	1984	3	HP_0040187	Neonatal sepsis	D000071074	Neonatal Sepsis	128333	HP_0002715	abnormality of the immune system	25	CHEMBL628
PDE2A	ENSG00000186642	3',5'-cyclic phosphodiesterase	CHEMBL628	3',5'-cyclic phosphodiesterase inhibitor	NEGATIVE MODULATOR	PENTOXIFYLLINE	1984	1	MONDO_0100096	COVID-19	D045169	Severe Acute Respiratory Syndrome	128334	EFO_0005741	infectious disease	25	CHEMBL628
PDE2A	ENSG00000186642	3',5'-cyclic phosphodiesterase	CHEMBL628	3',5'-cyclic phosphodiesterase inhibitor	NEGATIVE MODULATOR	PENTOXIFYLLINE	1984	1	MONDO_0002050	depressive disorder	D003866	Depressive Disorder	139682	EFO_0000677	mental or behavioural disorder	25	CHEMBL628
PDE2A	ENSG00000186642	3',5'-cyclic phosphodiesterase	CHEMBL628	3',5'-cyclic phosphodiesterase inhibitor	NEGATIVE MODULATOR	PENTOXIFYLLINE	1984	1	MONDO_0005090	schizophrenia	D012559	Schizophrenia	139683	EFO_0000677	mental or behavioural disorder	25	CHEMBL628
PDE2A	ENSG00000186642	3',5'-cyclic phosphodiesterase	CHEMBL628	3',5'-cyclic phosphodiesterase inhibitor	NEGATIVE MODULATOR	PENTOXIFYLLINE	1984	2	MONDO_0008867	biliary atresia	D001656	Biliary Atresia	139684			25	CHEMBL628
PDE2A	ENSG00000186642	3',5'-cyclic phosphodiesterase	CHEMBL628	3',5'-cyclic phosphodiesterase inhibitor	NEGATIVE MODULATOR	PENTOXIFYLLINE	1984	1	MONDO_0010679	Duchenne muscular dystrophy	D020388	Muscular Dystrophy, Duchenne	139685	HP_0000924 | HP_0003011 | EFO_0003966 | EFO_0000618 | EFO_0000319 | HP_0001197	abnormality of the skeletal system | abnormality of the musculature | eye disease | nervous system disease | cardiovascular disease | abnormality of prenatal development or birth	25	CHEMBL628
PDE2A	ENSG00000186642	3',5'-cyclic phosphodiesterase	CHEMBL628	3',5'-cyclic phosphodiesterase inhibitor	NEGATIVE MODULATOR	PENTOXIFYLLINE	1984	2	EFO_0000474	epilepsy	D004827	Epilepsy	145625	EFO_0000677 | EFO_0000618 | HP_0000707	mental or behavioural disorder | nervous system disease | abnormality of the nervous system	25	CHEMBL628
PDE2A	ENSG00000186642	3',5'-cyclic phosphodiesterase	CHEMBL628	3',5'-cyclic phosphodiesterase inhibitor	NEGATIVE MODULATOR	PENTOXIFYLLINE	1984	2	EFO_0003767	inflammatory bowel disease	D015212	Inflammatory Bowel Diseases	145626	EFO_0000405 | EFO_0004872 | EFO_0000540 | HP_0002715	digestive system disease | inflammatory biomarker measurement | immune system disease | abnormality of the immune system	25	CHEMBL628
PDE2A	ENSG00000186642	3',5'-cyclic phosphodiesterase	CHEMBL628	3',5'-cyclic phosphodiesterase inhibitor	NEGATIVE MODULATOR	PENTOXIFYLLINE	1984	3	EFO_0004259	osteonecrosis	D010020	Osteonecrosis	145627	HP_0000924 | EFO_1001986 | EFO_0000540 | HP_0002715 | EFO_0004872	abnormality of the skeletal system | connective tissue disease | immune system disease | abnormality of the immune system | inflammatory biomarker measurement	25	CHEMBL628
PDE2A	ENSG00000186642	3',5'-cyclic phosphodiesterase	CHEMBL628	3',5'-cyclic phosphodiesterase inhibitor	NEGATIVE MODULATOR	PENTOXIFYLLINE	1984	0.5	MONDO_0004985	bipolar disorder	D001714	Bipolar Disorder	145628	EFO_0000677	mental or behavioural disorder	25	CHEMBL628
PDE2A	ENSG00000186642	3',5'-cyclic phosphodiesterase	CHEMBL628	3',5'-cyclic phosphodiesterase inhibitor	NEGATIVE MODULATOR	PENTOXIFYLLINE	1984	2	MONDO_0004992	cancer	D009369	Neoplasms	145629	EFO_0000616	neoplasm	25	CHEMBL628
PDE2A	ENSG00000186642	3',5'-cyclic phosphodiesterase	CHEMBL628	3',5'-cyclic phosphodiesterase inhibitor	NEGATIVE MODULATOR	PENTOXIFYLLINE	1984	2	MONDO_0021681	sexually transmitted disease	D012749	Sexually Transmitted Diseases	145630	EFO_0005741	infectious disease	25	CHEMBL628
PDE7A	ENSG00000205268	3',5'-cyclic phosphodiesterase	CHEMBL628	3',5'-cyclic phosphodiesterase inhibitor	NEGATIVE MODULATOR	PENTOXIFYLLINE	1984	3	EFO_0003884	chronic kidney disease	D051436	Renal Insufficiency, Chronic	23687	HP_0000079	abnormality of the urinary system	25	CHEMBL628
PDE7A	ENSG00000205268	3',5'-cyclic phosphodiesterase	CHEMBL628	3',5'-cyclic phosphodiesterase inhibitor	NEGATIVE MODULATOR	PENTOXIFYLLINE	1984	2	EFO_0003060	non-small cell lung carcinoma	D002289	Carcinoma, Non-Small-Cell Lung	24778	EFO_0000616 | EFO_0000684	neoplasm | respiratory system disease	25	CHEMBL628
PDE7A	ENSG00000205268	3',5'-cyclic phosphodiesterase	CHEMBL628	3',5'-cyclic phosphodiesterase inhibitor	NEGATIVE MODULATOR	PENTOXIFYLLINE	1984	2	EFO_0005046	cutaneous Leishmaniasis	D016773	Leishmaniasis, Cutaneous	26814	EFO_0005741 | EFO_0010285	infectious disease | integumentary system disease	25	CHEMBL628
PDE7A	ENSG00000205268	3',5'-cyclic phosphodiesterase	CHEMBL628	3',5'-cyclic phosphodiesterase inhibitor	NEGATIVE MODULATOR	PENTOXIFYLLINE	1984	3	EFO_0001065	endometriosis	D004715	Endometriosis	28336	EFO_0000512	reproductive system disease	25	CHEMBL628
PDE7A	ENSG00000205268	3',5'-cyclic phosphodiesterase	CHEMBL628	3',5'-cyclic phosphodiesterase inhibitor	NEGATIVE MODULATOR	PENTOXIFYLLINE	1984	2	EFO_0003928	necrotizing enterocolitis	D020345	Enterocolitis, Necrotizing	28337	HP_0001197	abnormality of prenatal development or birth	25	CHEMBL628
PDE7A	ENSG00000205268	3',5'-cyclic phosphodiesterase	CHEMBL628	3',5'-cyclic phosphodiesterase inhibitor	NEGATIVE MODULATOR	PENTOXIFYLLINE	1984	4	EFO_0000319	cardiovascular disease	D002318	Cardiovascular Diseases	42486	EFO_0000319	cardiovascular disease	25	CHEMBL628
PDE7A	ENSG00000205268	3',5'-cyclic phosphodiesterase	CHEMBL628	3',5'-cyclic phosphodiesterase inhibitor	NEGATIVE MODULATOR	PENTOXIFYLLINE	1984	1	EFO_0000764	HIV infection	D015658	HIV Infections	48734	EFO_0005741 | EFO_0000540 | HP_0002715	infectious disease | immune system disease | abnormality of the immune system	25	CHEMBL628
PDE7A	ENSG00000205268	3',5'-cyclic phosphodiesterase	CHEMBL628	3',5'-cyclic phosphodiesterase inhibitor	NEGATIVE MODULATOR	PENTOXIFYLLINE	1984	3	EFO_1001345	Hepatitis, Alcoholic	D006519	Hepatitis, Alcoholic	52181	EFO_0000677 | EFO_0000589	mental or behavioural disorder | metabolic disease	25	CHEMBL628
PDE7A	ENSG00000205268	3',5'-cyclic phosphodiesterase	CHEMBL628	3',5'-cyclic phosphodiesterase inhibitor	NEGATIVE MODULATOR	PENTOXIFYLLINE	1984	2	HP_0001919	Acute kidney injury	D058186	Acute Kidney Injury	52194	HP_0000079	abnormality of the urinary system	25	CHEMBL628
PDE7A	ENSG00000205268	3',5'-cyclic phosphodiesterase	CHEMBL628	3',5'-cyclic phosphodiesterase inhibitor	NEGATIVE MODULATOR	PENTOXIFYLLINE	1984	2	HP_0001397	Hepatic steatosis	D005234	Fatty Liver	52693	EFO_0000405	digestive system disease	25	CHEMBL628
PDE7A	ENSG00000205268	3',5'-cyclic phosphodiesterase	CHEMBL628	3',5'-cyclic phosphodiesterase inhibitor	NEGATIVE MODULATOR	PENTOXIFYLLINE	1984	2	DOID_13406	pulmonary sarcoidosis	D017565	Sarcoidosis, Pulmonary	64001	HP_0000924 | HP_0003011 | EFO_0000684 | EFO_1001986	abnormality of the skeletal system | abnormality of the musculature | respiratory system disease | connective tissue disease	25	CHEMBL628
PDE7A	ENSG00000205268	3',5'-cyclic phosphodiesterase	CHEMBL628	3',5'-cyclic phosphodiesterase inhibitor	NEGATIVE MODULATOR	PENTOXIFYLLINE	1984	2	EFO_0000220	acute lymphoblastic leukemia	D054198	Precursor Cell Lymphoblastic Leukemia-Lymphoma	64002	HP_0000924 | HP_0003011 | HP_0001871 | EFO_0000616 | EFO_0000540 | HP_0001197	abnormality of the skeletal system | abnormality of the musculature | abnormality of blood and blood-forming tissues | neoplasm | immune system disease | abnormality of prenatal development or birth	25	CHEMBL628
PDE7A	ENSG00000205268	3',5'-cyclic phosphodiesterase	CHEMBL628	3',5'-cyclic phosphodiesterase inhibitor	NEGATIVE MODULATOR	PENTOXIFYLLINE	1984	0.5	EFO_0000278	pancreatitis	D010195	Pancreatitis	64003	EFO_0000405	digestive system disease	25	CHEMBL628
PDE7A	ENSG00000205268	3',5'-cyclic phosphodiesterase	CHEMBL628	3',5'-cyclic phosphodiesterase inhibitor	NEGATIVE MODULATOR	PENTOXIFYLLINE	1984	0.5	EFO_0000384	Crohn's disease	D003424	Crohn Disease	64007	EFO_0000405 | EFO_0000540 | HP_0002715 | EFO_0004872 | EFO_1001986	digestive system disease | immune system disease | abnormality of the immune system | inflammatory biomarker measurement | connective tissue disease	25	CHEMBL628
PDE7A	ENSG00000205268	3',5'-cyclic phosphodiesterase	CHEMBL628	3',5'-cyclic phosphodiesterase inhibitor	NEGATIVE MODULATOR	PENTOXIFYLLINE	1984	2	EFO_0000401	diabetic nephropathy	D003928	Diabetic Nephropathies	64008	EFO_0000589 | HP_0000079	metabolic disease | abnormality of the urinary system	25	CHEMBL628
PDE7A	ENSG00000205268	3',5'-cyclic phosphodiesterase	CHEMBL628	3',5'-cyclic phosphodiesterase inhibitor	NEGATIVE MODULATOR	PENTOXIFYLLINE	1984	2	EFO_0000546	injury	D014947	Wounds and Injuries	64009	HP_0003011 | EFO_1001986 | HP_0000924 | EFO_0000546	abnormality of the musculature | connective tissue disease | abnormality of the skeletal system | injury	25	CHEMBL628
PDE7A	ENSG00000205268	3',5'-cyclic phosphodiesterase	CHEMBL628	3',5'-cyclic phosphodiesterase inhibitor	NEGATIVE MODULATOR	PENTOXIFYLLINE	1984	2	EFO_0003869	breast neoplasm	D001943	Breast Neoplasms	64011	EFO_0000616 | EFO_0010285 | EFO_0000512	neoplasm | integumentary system disease | reproductive system disease	25	CHEMBL628
PDE7A	ENSG00000205268	3',5'-cyclic phosphodiesterase	CHEMBL628	3',5'-cyclic phosphodiesterase inhibitor	NEGATIVE MODULATOR	PENTOXIFYLLINE	1984	3	EFO_0004255	nephrotic syndrome	D009404	Nephrotic Syndrome	64012	HP_0000079	abnormality of the urinary system	25	CHEMBL628
PDE7A	ENSG00000205268	3',5'-cyclic phosphodiesterase	CHEMBL628	3',5'-cyclic phosphodiesterase inhibitor	NEGATIVE MODULATOR	PENTOXIFYLLINE	1984	2	EFO_0004284	upper aerodigestive tract neoplasm	D006258	Head and Neck Neoplasms	64013	EFO_0000616	neoplasm	25	CHEMBL628
PDE7A	ENSG00000205268	3',5'-cyclic phosphodiesterase	CHEMBL628	3',5'-cyclic phosphodiesterase inhibitor	NEGATIVE MODULATOR	PENTOXIFYLLINE	1984	2	EFO_0005044	Leishmaniasis	D007896	Leishmaniasis	64014	EFO_0005741	infectious disease	25	CHEMBL628
PDE7A	ENSG00000205268	3',5'-cyclic phosphodiesterase	CHEMBL628	3',5'-cyclic phosphodiesterase inhibitor	NEGATIVE MODULATOR	PENTOXIFYLLINE	1984	2	EFO_0005774	brain disease	D001927	Brain Diseases	64015	EFO_0000618	nervous system disease	25	CHEMBL628
PDE7A	ENSG00000205268	3',5'-cyclic phosphodiesterase	CHEMBL628	3',5'-cyclic phosphodiesterase inhibitor	NEGATIVE MODULATOR	PENTOXIFYLLINE	1984	2	EFO_0006890	fibrosis	D005355	Fibrosis	64016	EFO_0000616	neoplasm	25	CHEMBL628
PDE7A	ENSG00000205268	3',5'-cyclic phosphodiesterase	CHEMBL628	3',5'-cyclic phosphodiesterase inhibitor	NEGATIVE MODULATOR	PENTOXIFYLLINE	1984	2	EFO_0007444	Plasmodium falciparum malaria	D016778	Malaria, Falciparum	64017	EFO_0005741 | EFO_0000589 | HP_0001871	infectious disease | metabolic disease | abnormality of blood and blood-forming tissues	25	CHEMBL628
PDE7A	ENSG00000205268	3',5'-cyclic phosphodiesterase	CHEMBL628	3',5'-cyclic phosphodiesterase inhibitor	NEGATIVE MODULATOR	PENTOXIFYLLINE	1984	3	EFO_1000844	brachial plexus neuropathy	D020516	Brachial Plexus Neuropathies	64018	EFO_0000618	nervous system disease	25	CHEMBL628
PDE7A	ENSG00000205268	3',5'-cyclic phosphodiesterase	CHEMBL628	3',5'-cyclic phosphodiesterase inhibitor	NEGATIVE MODULATOR	PENTOXIFYLLINE	1984	2	EFO_1001249	non-alcoholic steatohepatitis	D065626	Non-alcoholic Fatty Liver Disease	64019	EFO_0000405 | EFO_0000540 | HP_0002715 | EFO_0000319 | EFO_0004872 | EFO_0004582	digestive system disease | immune system disease | abnormality of the immune system | cardiovascular disease | inflammatory biomarker measurement | liver enzyme measurement	25	CHEMBL628
PDE7A	ENSG00000205268	3',5'-cyclic phosphodiesterase	CHEMBL628	3',5'-cyclic phosphodiesterase inhibitor	NEGATIVE MODULATOR	PENTOXIFYLLINE	1984	1	EFO_1001346	Hepatopulmonary Syndrome	D020065	Hepatopulmonary Syndrome	64020	EFO_0000589 | EFO_0000319	metabolic disease | cardiovascular disease	25	CHEMBL628
PDE7A	ENSG00000205268	3',5'-cyclic phosphodiesterase	CHEMBL628	3',5'-cyclic phosphodiesterase inhibitor	NEGATIVE MODULATOR	PENTOXIFYLLINE	1984	2	EFO_1001486	primary biliary cirrhosis	D008105	Liver Cirrhosis, Biliary	64021	EFO_0000616 | EFO_0000589 | HP_0001197	neoplasm | metabolic disease | abnormality of prenatal development or birth	25	CHEMBL628
PDE7A	ENSG00000205268	3',5'-cyclic phosphodiesterase	CHEMBL628	3',5'-cyclic phosphodiesterase inhibitor	NEGATIVE MODULATOR	PENTOXIFYLLINE	1984	0.5	EFO_0000545	infertility	D007246	Infertility	110152	EFO_0000512	reproductive system disease	25	CHEMBL628
PDE7A	ENSG00000205268	3',5'-cyclic phosphodiesterase	CHEMBL628	3',5'-cyclic phosphodiesterase inhibitor	NEGATIVE MODULATOR	PENTOXIFYLLINE	1984	0.5	EFO_0004272	anemia (phenotype)	D000740	Anemia	110154	HP_0001871	abnormality of blood and blood-forming tissues	25	CHEMBL628
PDE7A	ENSG00000205268	3',5'-cyclic phosphodiesterase	CHEMBL628	3',5'-cyclic phosphodiesterase inhibitor	NEGATIVE MODULATOR	PENTOXIFYLLINE	1984	2	HP_0001643	Patent ductus arteriosus	D004374	Ductus Arteriosus, Patent	110155	EFO_0000319 | HP_0001197	cardiovascular disease | abnormality of prenatal development or birth	25	CHEMBL628
PDE7A	ENSG00000205268	3',5'-cyclic phosphodiesterase	CHEMBL628	3',5'-cyclic phosphodiesterase inhibitor	NEGATIVE MODULATOR	PENTOXIFYLLINE	1984	2	EFO_0003780	Behcet's syndrome	D001528	Behcet Syndrome	121021	HP_0000079 | EFO_0000540 | EFO_0000618 | EFO_0010285 | EFO_0000319	abnormality of the urinary system | immune system disease | nervous system disease | integumentary system disease | cardiovascular disease	25	CHEMBL628
PDE7A	ENSG00000205268	3',5'-cyclic phosphodiesterase	CHEMBL628	3',5'-cyclic phosphodiesterase inhibitor	NEGATIVE MODULATOR	PENTOXIFYLLINE	1984	2	EFO_0005672	acute coronary syndrome	D054058	Acute Coronary Syndrome	121022	EFO_0000319	cardiovascular disease	25	CHEMBL628
PDE7A	ENSG00000205268	3',5'-cyclic phosphodiesterase	CHEMBL628	3',5'-cyclic phosphodiesterase inhibitor	NEGATIVE MODULATOR	PENTOXIFYLLINE	1984	1	EFO_1000158	Central Nervous System Neoplasm	D016543	Central Nervous System Neoplasms	121023	EFO_0000616 | EFO_0000618	neoplasm | nervous system disease	25	CHEMBL628
PDE7A	ENSG00000205268	3',5'-cyclic phosphodiesterase	CHEMBL628	3',5'-cyclic phosphodiesterase inhibitor	NEGATIVE MODULATOR	PENTOXIFYLLINE	1984	0.5	EFO_1000652	acute pancreatitis	D010195	Pancreatitis	121024	EFO_0000589	metabolic disease	25	CHEMBL628
PDE7A	ENSG00000205268	3',5'-cyclic phosphodiesterase	CHEMBL628	3',5'-cyclic phosphodiesterase inhibitor	NEGATIVE MODULATOR	PENTOXIFYLLINE	1984	2	MONDO_0002009	major depressive disorder	D003865	Depressive Disorder, Major	121025	EFO_0000677 | EFO_0000618	mental or behavioural disorder | nervous system disease	25	CHEMBL628
PDE7A	ENSG00000205268	3',5'-cyclic phosphodiesterase	CHEMBL628	3',5'-cyclic phosphodiesterase inhibitor	NEGATIVE MODULATOR	PENTOXIFYLLINE	1984	3	MONDO_0002462	glomerulonephritis	D005921	Glomerulonephritis	121026	HP_0000079	abnormality of the urinary system	25	CHEMBL628
PDE7A	ENSG00000205268	3',5'-cyclic phosphodiesterase	CHEMBL628	3',5'-cyclic phosphodiesterase inhibitor	NEGATIVE MODULATOR	PENTOXIFYLLINE	1984	3	MONDO_0018373	avascular necrosis	D010020	Osteonecrosis	121027	HP_0000924 | HP_0003011	abnormality of the skeletal system | abnormality of the musculature	25	CHEMBL628
PDE7A	ENSG00000205268	3',5'-cyclic phosphodiesterase	CHEMBL628	3',5'-cyclic phosphodiesterase inhibitor	NEGATIVE MODULATOR	PENTOXIFYLLINE	1984	3	EFO_0001422	cirrhosis of liver	D008103	Liver Cirrhosis	128330	EFO_0000405 | EFO_0004582	digestive system disease | liver enzyme measurement	25	CHEMBL628
PDE7A	ENSG00000205268	3',5'-cyclic phosphodiesterase	CHEMBL628	3',5'-cyclic phosphodiesterase inhibitor	NEGATIVE MODULATOR	PENTOXIFYLLINE	1984	2	EFO_0001645	coronary artery disease	D003327	Coronary Disease	128331	EFO_0000677 | EFO_0000618 | HP_0000707	mental or behavioural disorder | nervous system disease | abnormality of the nervous system	25	CHEMBL628
PDE7A	ENSG00000205268	3',5'-cyclic phosphodiesterase	CHEMBL628	3',5'-cyclic phosphodiesterase inhibitor	NEGATIVE MODULATOR	PENTOXIFYLLINE	1984	3	HP_0001399	Hepatic failure	D017093	Liver Failure	128332	EFO_0000405	digestive system disease	25	CHEMBL628
PDE7A	ENSG00000205268	3',5'-cyclic phosphodiesterase	CHEMBL628	3',5'-cyclic phosphodiesterase inhibitor	NEGATIVE MODULATOR	PENTOXIFYLLINE	1984	3	HP_0040187	Neonatal sepsis	D000071074	Neonatal Sepsis	128333	HP_0002715	abnormality of the immune system	25	CHEMBL628
PDE7A	ENSG00000205268	3',5'-cyclic phosphodiesterase	CHEMBL628	3',5'-cyclic phosphodiesterase inhibitor	NEGATIVE MODULATOR	PENTOXIFYLLINE	1984	1	MONDO_0100096	COVID-19	D045169	Severe Acute Respiratory Syndrome	128334	EFO_0005741	infectious disease	25	CHEMBL628
PDE7A	ENSG00000205268	3',5'-cyclic phosphodiesterase	CHEMBL628	3',5'-cyclic phosphodiesterase inhibitor	NEGATIVE MODULATOR	PENTOXIFYLLINE	1984	1	MONDO_0002050	depressive disorder	D003866	Depressive Disorder	139682	EFO_0000677	mental or behavioural disorder	25	CHEMBL628
PDE7A	ENSG00000205268	3',5'-cyclic phosphodiesterase	CHEMBL628	3',5'-cyclic phosphodiesterase inhibitor	NEGATIVE MODULATOR	PENTOXIFYLLINE	1984	1	MONDO_0005090	schizophrenia	D012559	Schizophrenia	139683	EFO_0000677	mental or behavioural disorder	25	CHEMBL628
PDE7A	ENSG00000205268	3',5'-cyclic phosphodiesterase	CHEMBL628	3',5'-cyclic phosphodiesterase inhibitor	NEGATIVE MODULATOR	PENTOXIFYLLINE	1984	2	MONDO_0008867	biliary atresia	D001656	Biliary Atresia	139684			25	CHEMBL628
PDE7A	ENSG00000205268	3',5'-cyclic phosphodiesterase	CHEMBL628	3',5'-cyclic phosphodiesterase inhibitor	NEGATIVE MODULATOR	PENTOXIFYLLINE	1984	1	MONDO_0010679	Duchenne muscular dystrophy	D020388	Muscular Dystrophy, Duchenne	139685	HP_0000924 | HP_0003011 | EFO_0003966 | EFO_0000618 | EFO_0000319 | HP_0001197	abnormality of the skeletal system | abnormality of the musculature | eye disease | nervous system disease | cardiovascular disease | abnormality of prenatal development or birth	25	CHEMBL628
PDE7A	ENSG00000205268	3',5'-cyclic phosphodiesterase	CHEMBL628	3',5'-cyclic phosphodiesterase inhibitor	NEGATIVE MODULATOR	PENTOXIFYLLINE	1984	2	EFO_0000474	epilepsy	D004827	Epilepsy	145625	EFO_0000677 | EFO_0000618 | HP_0000707	mental or behavioural disorder | nervous system disease | abnormality of the nervous system	25	CHEMBL628
PDE7A	ENSG00000205268	3',5'-cyclic phosphodiesterase	CHEMBL628	3',5'-cyclic phosphodiesterase inhibitor	NEGATIVE MODULATOR	PENTOXIFYLLINE	1984	2	EFO_0003767	inflammatory bowel disease	D015212	Inflammatory Bowel Diseases	145626	EFO_0000405 | EFO_0004872 | EFO_0000540 | HP_0002715	digestive system disease | inflammatory biomarker measurement | immune system disease | abnormality of the immune system	25	CHEMBL628
PDE7A	ENSG00000205268	3',5'-cyclic phosphodiesterase	CHEMBL628	3',5'-cyclic phosphodiesterase inhibitor	NEGATIVE MODULATOR	PENTOXIFYLLINE	1984	3	EFO_0004259	osteonecrosis	D010020	Osteonecrosis	145627	HP_0000924 | EFO_1001986 | EFO_0000540 | HP_0002715 | EFO_0004872	abnormality of the skeletal system | connective tissue disease | immune system disease | abnormality of the immune system | inflammatory biomarker measurement	25	CHEMBL628
PDE7A	ENSG00000205268	3',5'-cyclic phosphodiesterase	CHEMBL628	3',5'-cyclic phosphodiesterase inhibitor	NEGATIVE MODULATOR	PENTOXIFYLLINE	1984	0.5	MONDO_0004985	bipolar disorder	D001714	Bipolar Disorder	145628	EFO_0000677	mental or behavioural disorder	25	CHEMBL628
PDE7A	ENSG00000205268	3',5'-cyclic phosphodiesterase	CHEMBL628	3',5'-cyclic phosphodiesterase inhibitor	NEGATIVE MODULATOR	PENTOXIFYLLINE	1984	2	MONDO_0004992	cancer	D009369	Neoplasms	145629	EFO_0000616	neoplasm	25	CHEMBL628
PDE7A	ENSG00000205268	3',5'-cyclic phosphodiesterase	CHEMBL628	3',5'-cyclic phosphodiesterase inhibitor	NEGATIVE MODULATOR	PENTOXIFYLLINE	1984	2	MONDO_0021681	sexually transmitted disease	D012749	Sexually Transmitted Diseases	145630	EFO_0005741	infectious disease	25	CHEMBL628
PDE1A	ENSG00000115252	3',5'-cyclic phosphodiesterase	CHEMBL628	3',5'-cyclic phosphodiesterase inhibitor	NEGATIVE MODULATOR	PENTOXIFYLLINE	1984	3	EFO_0003884	chronic kidney disease	D051436	Renal Insufficiency, Chronic	23687	HP_0000079	abnormality of the urinary system	25	CHEMBL628
PDE1A	ENSG00000115252	3',5'-cyclic phosphodiesterase	CHEMBL628	3',5'-cyclic phosphodiesterase inhibitor	NEGATIVE MODULATOR	PENTOXIFYLLINE	1984	2	EFO_0003060	non-small cell lung carcinoma	D002289	Carcinoma, Non-Small-Cell Lung	24778	EFO_0000616 | EFO_0000684	neoplasm | respiratory system disease	25	CHEMBL628
PDE1A	ENSG00000115252	3',5'-cyclic phosphodiesterase	CHEMBL628	3',5'-cyclic phosphodiesterase inhibitor	NEGATIVE MODULATOR	PENTOXIFYLLINE	1984	2	EFO_0005046	cutaneous Leishmaniasis	D016773	Leishmaniasis, Cutaneous	26814	EFO_0005741 | EFO_0010285	infectious disease | integumentary system disease	25	CHEMBL628
PDE1A	ENSG00000115252	3',5'-cyclic phosphodiesterase	CHEMBL628	3',5'-cyclic phosphodiesterase inhibitor	NEGATIVE MODULATOR	PENTOXIFYLLINE	1984	3	EFO_0001065	endometriosis	D004715	Endometriosis	28336	EFO_0000512	reproductive system disease	25	CHEMBL628
PDE1A	ENSG00000115252	3',5'-cyclic phosphodiesterase	CHEMBL628	3',5'-cyclic phosphodiesterase inhibitor	NEGATIVE MODULATOR	PENTOXIFYLLINE	1984	2	EFO_0003928	necrotizing enterocolitis	D020345	Enterocolitis, Necrotizing	28337	HP_0001197	abnormality of prenatal development or birth	25	CHEMBL628
PDE1A	ENSG00000115252	3',5'-cyclic phosphodiesterase	CHEMBL628	3',5'-cyclic phosphodiesterase inhibitor	NEGATIVE MODULATOR	PENTOXIFYLLINE	1984	4	EFO_0000319	cardiovascular disease	D002318	Cardiovascular Diseases	42486	EFO_0000319	cardiovascular disease	25	CHEMBL628
PDE1A	ENSG00000115252	3',5'-cyclic phosphodiesterase	CHEMBL628	3',5'-cyclic phosphodiesterase inhibitor	NEGATIVE MODULATOR	PENTOXIFYLLINE	1984	1	EFO_0000764	HIV infection	D015658	HIV Infections	48734	EFO_0005741 | EFO_0000540 | HP_0002715	infectious disease | immune system disease | abnormality of the immune system	25	CHEMBL628
PDE1A	ENSG00000115252	3',5'-cyclic phosphodiesterase	CHEMBL628	3',5'-cyclic phosphodiesterase inhibitor	NEGATIVE MODULATOR	PENTOXIFYLLINE	1984	3	EFO_1001345	Hepatitis, Alcoholic	D006519	Hepatitis, Alcoholic	52181	EFO_0000677 | EFO_0000589	mental or behavioural disorder | metabolic disease	25	CHEMBL628
PDE1A	ENSG00000115252	3',5'-cyclic phosphodiesterase	CHEMBL628	3',5'-cyclic phosphodiesterase inhibitor	NEGATIVE MODULATOR	PENTOXIFYLLINE	1984	2	HP_0001919	Acute kidney injury	D058186	Acute Kidney Injury	52194	HP_0000079	abnormality of the urinary system	25	CHEMBL628
PDE1A	ENSG00000115252	3',5'-cyclic phosphodiesterase	CHEMBL628	3',5'-cyclic phosphodiesterase inhibitor	NEGATIVE MODULATOR	PENTOXIFYLLINE	1984	2	HP_0001397	Hepatic steatosis	D005234	Fatty Liver	52693	EFO_0000405	digestive system disease	25	CHEMBL628
PDE1A	ENSG00000115252	3',5'-cyclic phosphodiesterase	CHEMBL628	3',5'-cyclic phosphodiesterase inhibitor	NEGATIVE MODULATOR	PENTOXIFYLLINE	1984	2	DOID_13406	pulmonary sarcoidosis	D017565	Sarcoidosis, Pulmonary	64001	HP_0000924 | HP_0003011 | EFO_0000684 | EFO_1001986	abnormality of the skeletal system | abnormality of the musculature | respiratory system disease | connective tissue disease	25	CHEMBL628
PDE1A	ENSG00000115252	3',5'-cyclic phosphodiesterase	CHEMBL628	3',5'-cyclic phosphodiesterase inhibitor	NEGATIVE MODULATOR	PENTOXIFYLLINE	1984	2	EFO_0000220	acute lymphoblastic leukemia	D054198	Precursor Cell Lymphoblastic Leukemia-Lymphoma	64002	HP_0000924 | HP_0003011 | HP_0001871 | EFO_0000616 | EFO_0000540 | HP_0001197	abnormality of the skeletal system | abnormality of the musculature | abnormality of blood and blood-forming tissues | neoplasm | immune system disease | abnormality of prenatal development or birth	25	CHEMBL628
PDE1A	ENSG00000115252	3',5'-cyclic phosphodiesterase	CHEMBL628	3',5'-cyclic phosphodiesterase inhibitor	NEGATIVE MODULATOR	PENTOXIFYLLINE	1984	0.5	EFO_0000278	pancreatitis	D010195	Pancreatitis	64003	EFO_0000405	digestive system disease	25	CHEMBL628
PDE1A	ENSG00000115252	3',5'-cyclic phosphodiesterase	CHEMBL628	3',5'-cyclic phosphodiesterase inhibitor	NEGATIVE MODULATOR	PENTOXIFYLLINE	1984	0.5	EFO_0000384	Crohn's disease	D003424	Crohn Disease	64007	EFO_0000405 | EFO_0000540 | HP_0002715 | EFO_0004872 | EFO_1001986	digestive system disease | immune system disease | abnormality of the immune system | inflammatory biomarker measurement | connective tissue disease	25	CHEMBL628
PDE1A	ENSG00000115252	3',5'-cyclic phosphodiesterase	CHEMBL628	3',5'-cyclic phosphodiesterase inhibitor	NEGATIVE MODULATOR	PENTOXIFYLLINE	1984	2	EFO_0000401	diabetic nephropathy	D003928	Diabetic Nephropathies	64008	EFO_0000589 | HP_0000079	metabolic disease | abnormality of the urinary system	25	CHEMBL628
PDE1A	ENSG00000115252	3',5'-cyclic phosphodiesterase	CHEMBL628	3',5'-cyclic phosphodiesterase inhibitor	NEGATIVE MODULATOR	PENTOXIFYLLINE	1984	2	EFO_0000546	injury	D014947	Wounds and Injuries	64009	HP_0003011 | EFO_1001986 | HP_0000924 | EFO_0000546	abnormality of the musculature | connective tissue disease | abnormality of the skeletal system | injury	25	CHEMBL628
PDE1A	ENSG00000115252	3',5'-cyclic phosphodiesterase	CHEMBL628	3',5'-cyclic phosphodiesterase inhibitor	NEGATIVE MODULATOR	PENTOXIFYLLINE	1984	2	EFO_0003869	breast neoplasm	D001943	Breast Neoplasms	64011	EFO_0000616 | EFO_0010285 | EFO_0000512	neoplasm | integumentary system disease | reproductive system disease	25	CHEMBL628
PDE1A	ENSG00000115252	3',5'-cyclic phosphodiesterase	CHEMBL628	3',5'-cyclic phosphodiesterase inhibitor	NEGATIVE MODULATOR	PENTOXIFYLLINE	1984	3	EFO_0004255	nephrotic syndrome	D009404	Nephrotic Syndrome	64012	HP_0000079	abnormality of the urinary system	25	CHEMBL628
PDE1A	ENSG00000115252	3',5'-cyclic phosphodiesterase	CHEMBL628	3',5'-cyclic phosphodiesterase inhibitor	NEGATIVE MODULATOR	PENTOXIFYLLINE	1984	2	EFO_0004284	upper aerodigestive tract neoplasm	D006258	Head and Neck Neoplasms	64013	EFO_0000616	neoplasm	25	CHEMBL628
PDE1A	ENSG00000115252	3',5'-cyclic phosphodiesterase	CHEMBL628	3',5'-cyclic phosphodiesterase inhibitor	NEGATIVE MODULATOR	PENTOXIFYLLINE	1984	2	EFO_0005044	Leishmaniasis	D007896	Leishmaniasis	64014	EFO_0005741	infectious disease	25	CHEMBL628
PDE1A	ENSG00000115252	3',5'-cyclic phosphodiesterase	CHEMBL628	3',5'-cyclic phosphodiesterase inhibitor	NEGATIVE MODULATOR	PENTOXIFYLLINE	1984	2	EFO_0005774	brain disease	D001927	Brain Diseases	64015	EFO_0000618	nervous system disease	25	CHEMBL628
PDE1A	ENSG00000115252	3',5'-cyclic phosphodiesterase	CHEMBL628	3',5'-cyclic phosphodiesterase inhibitor	NEGATIVE MODULATOR	PENTOXIFYLLINE	1984	2	EFO_0006890	fibrosis	D005355	Fibrosis	64016	EFO_0000616	neoplasm	25	CHEMBL628
PDE1A	ENSG00000115252	3',5'-cyclic phosphodiesterase	CHEMBL628	3',5'-cyclic phosphodiesterase inhibitor	NEGATIVE MODULATOR	PENTOXIFYLLINE	1984	2	EFO_0007444	Plasmodium falciparum malaria	D016778	Malaria, Falciparum	64017	EFO_0005741 | EFO_0000589 | HP_0001871	infectious disease | metabolic disease | abnormality of blood and blood-forming tissues	25	CHEMBL628
PDE1A	ENSG00000115252	3',5'-cyclic phosphodiesterase	CHEMBL628	3',5'-cyclic phosphodiesterase inhibitor	NEGATIVE MODULATOR	PENTOXIFYLLINE	1984	3	EFO_1000844	brachial plexus neuropathy	D020516	Brachial Plexus Neuropathies	64018	EFO_0000618	nervous system disease	25	CHEMBL628
PDE1A	ENSG00000115252	3',5'-cyclic phosphodiesterase	CHEMBL628	3',5'-cyclic phosphodiesterase inhibitor	NEGATIVE MODULATOR	PENTOXIFYLLINE	1984	2	EFO_1001249	non-alcoholic steatohepatitis	D065626	Non-alcoholic Fatty Liver Disease	64019	EFO_0000405 | EFO_0000540 | HP_0002715 | EFO_0000319 | EFO_0004872 | EFO_0004582	digestive system disease | immune system disease | abnormality of the immune system | cardiovascular disease | inflammatory biomarker measurement | liver enzyme measurement	25	CHEMBL628
PDE1A	ENSG00000115252	3',5'-cyclic phosphodiesterase	CHEMBL628	3',5'-cyclic phosphodiesterase inhibitor	NEGATIVE MODULATOR	PENTOXIFYLLINE	1984	1	EFO_1001346	Hepatopulmonary Syndrome	D020065	Hepatopulmonary Syndrome	64020	EFO_0000589 | EFO_0000319	metabolic disease | cardiovascular disease	25	CHEMBL628
PDE1A	ENSG00000115252	3',5'-cyclic phosphodiesterase	CHEMBL628	3',5'-cyclic phosphodiesterase inhibitor	NEGATIVE MODULATOR	PENTOXIFYLLINE	1984	2	EFO_1001486	primary biliary cirrhosis	D008105	Liver Cirrhosis, Biliary	64021	EFO_0000616 | EFO_0000589 | HP_0001197	neoplasm | metabolic disease | abnormality of prenatal development or birth	25	CHEMBL628
PDE1A	ENSG00000115252	3',5'-cyclic phosphodiesterase	CHEMBL628	3',5'-cyclic phosphodiesterase inhibitor	NEGATIVE MODULATOR	PENTOXIFYLLINE	1984	0.5	EFO_0000545	infertility	D007246	Infertility	110152	EFO_0000512	reproductive system disease	25	CHEMBL628
PDE1A	ENSG00000115252	3',5'-cyclic phosphodiesterase	CHEMBL628	3',5'-cyclic phosphodiesterase inhibitor	NEGATIVE MODULATOR	PENTOXIFYLLINE	1984	0.5	EFO_0004272	anemia (phenotype)	D000740	Anemia	110154	HP_0001871	abnormality of blood and blood-forming tissues	25	CHEMBL628
PDE1A	ENSG00000115252	3',5'-cyclic phosphodiesterase	CHEMBL628	3',5'-cyclic phosphodiesterase inhibitor	NEGATIVE MODULATOR	PENTOXIFYLLINE	1984	2	HP_0001643	Patent ductus arteriosus	D004374	Ductus Arteriosus, Patent	110155	EFO_0000319 | HP_0001197	cardiovascular disease | abnormality of prenatal development or birth	25	CHEMBL628
PDE1A	ENSG00000115252	3',5'-cyclic phosphodiesterase	CHEMBL628	3',5'-cyclic phosphodiesterase inhibitor	NEGATIVE MODULATOR	PENTOXIFYLLINE	1984	2	EFO_0003780	Behcet's syndrome	D001528	Behcet Syndrome	121021	HP_0000079 | EFO_0000540 | EFO_0000618 | EFO_0010285 | EFO_0000319	abnormality of the urinary system | immune system disease | nervous system disease | integumentary system disease | cardiovascular disease	25	CHEMBL628
PDE1A	ENSG00000115252	3',5'-cyclic phosphodiesterase	CHEMBL628	3',5'-cyclic phosphodiesterase inhibitor	NEGATIVE MODULATOR	PENTOXIFYLLINE	1984	2	EFO_0005672	acute coronary syndrome	D054058	Acute Coronary Syndrome	121022	EFO_0000319	cardiovascular disease	25	CHEMBL628
PDE1A	ENSG00000115252	3',5'-cyclic phosphodiesterase	CHEMBL628	3',5'-cyclic phosphodiesterase inhibitor	NEGATIVE MODULATOR	PENTOXIFYLLINE	1984	1	EFO_1000158	Central Nervous System Neoplasm	D016543	Central Nervous System Neoplasms	121023	EFO_0000616 | EFO_0000618	neoplasm | nervous system disease	25	CHEMBL628
PDE1A	ENSG00000115252	3',5'-cyclic phosphodiesterase	CHEMBL628	3',5'-cyclic phosphodiesterase inhibitor	NEGATIVE MODULATOR	PENTOXIFYLLINE	1984	0.5	EFO_1000652	acute pancreatitis	D010195	Pancreatitis	121024	EFO_0000589	metabolic disease	25	CHEMBL628
PDE1A	ENSG00000115252	3',5'-cyclic phosphodiesterase	CHEMBL628	3',5'-cyclic phosphodiesterase inhibitor	NEGATIVE MODULATOR	PENTOXIFYLLINE	1984	2	MONDO_0002009	major depressive disorder	D003865	Depressive Disorder, Major	121025	EFO_0000677 | EFO_0000618	mental or behavioural disorder | nervous system disease	25	CHEMBL628
PDE1A	ENSG00000115252	3',5'-cyclic phosphodiesterase	CHEMBL628	3',5'-cyclic phosphodiesterase inhibitor	NEGATIVE MODULATOR	PENTOXIFYLLINE	1984	3	MONDO_0002462	glomerulonephritis	D005921	Glomerulonephritis	121026	HP_0000079	abnormality of the urinary system	25	CHEMBL628
PDE1A	ENSG00000115252	3',5'-cyclic phosphodiesterase	CHEMBL628	3',5'-cyclic phosphodiesterase inhibitor	NEGATIVE MODULATOR	PENTOXIFYLLINE	1984	3	MONDO_0018373	avascular necrosis	D010020	Osteonecrosis	121027	HP_0000924 | HP_0003011	abnormality of the skeletal system | abnormality of the musculature	25	CHEMBL628
PDE1A	ENSG00000115252	3',5'-cyclic phosphodiesterase	CHEMBL628	3',5'-cyclic phosphodiesterase inhibitor	NEGATIVE MODULATOR	PENTOXIFYLLINE	1984	3	EFO_0001422	cirrhosis of liver	D008103	Liver Cirrhosis	128330	EFO_0000405 | EFO_0004582	digestive system disease | liver enzyme measurement	25	CHEMBL628
PDE1A	ENSG00000115252	3',5'-cyclic phosphodiesterase	CHEMBL628	3',5'-cyclic phosphodiesterase inhibitor	NEGATIVE MODULATOR	PENTOXIFYLLINE	1984	2	EFO_0001645	coronary artery disease	D003327	Coronary Disease	128331	EFO_0000677 | EFO_0000618 | HP_0000707	mental or behavioural disorder | nervous system disease | abnormality of the nervous system	25	CHEMBL628
PDE1A	ENSG00000115252	3',5'-cyclic phosphodiesterase	CHEMBL628	3',5'-cyclic phosphodiesterase inhibitor	NEGATIVE MODULATOR	PENTOXIFYLLINE	1984	3	HP_0001399	Hepatic failure	D017093	Liver Failure	128332	EFO_0000405	digestive system disease	25	CHEMBL628
PDE1A	ENSG00000115252	3',5'-cyclic phosphodiesterase	CHEMBL628	3',5'-cyclic phosphodiesterase inhibitor	NEGATIVE MODULATOR	PENTOXIFYLLINE	1984	3	HP_0040187	Neonatal sepsis	D000071074	Neonatal Sepsis	128333	HP_0002715	abnormality of the immune system	25	CHEMBL628
PDE1A	ENSG00000115252	3',5'-cyclic phosphodiesterase	CHEMBL628	3',5'-cyclic phosphodiesterase inhibitor	NEGATIVE MODULATOR	PENTOXIFYLLINE	1984	1	MONDO_0100096	COVID-19	D045169	Severe Acute Respiratory Syndrome	128334	EFO_0005741	infectious disease	25	CHEMBL628
PDE1A	ENSG00000115252	3',5'-cyclic phosphodiesterase	CHEMBL628	3',5'-cyclic phosphodiesterase inhibitor	NEGATIVE MODULATOR	PENTOXIFYLLINE	1984	1	MONDO_0002050	depressive disorder	D003866	Depressive Disorder	139682	EFO_0000677	mental or behavioural disorder	25	CHEMBL628
PDE1A	ENSG00000115252	3',5'-cyclic phosphodiesterase	CHEMBL628	3',5'-cyclic phosphodiesterase inhibitor	NEGATIVE MODULATOR	PENTOXIFYLLINE	1984	1	MONDO_0005090	schizophrenia	D012559	Schizophrenia	139683	EFO_0000677	mental or behavioural disorder	25	CHEMBL628
PDE1A	ENSG00000115252	3',5'-cyclic phosphodiesterase	CHEMBL628	3',5'-cyclic phosphodiesterase inhibitor	NEGATIVE MODULATOR	PENTOXIFYLLINE	1984	2	MONDO_0008867	biliary atresia	D001656	Biliary Atresia	139684			25	CHEMBL628
PDE1A	ENSG00000115252	3',5'-cyclic phosphodiesterase	CHEMBL628	3',5'-cyclic phosphodiesterase inhibitor	NEGATIVE MODULATOR	PENTOXIFYLLINE	1984	1	MONDO_0010679	Duchenne muscular dystrophy	D020388	Muscular Dystrophy, Duchenne	139685	HP_0000924 | HP_0003011 | EFO_0003966 | EFO_0000618 | EFO_0000319 | HP_0001197	abnormality of the skeletal system | abnormality of the musculature | eye disease | nervous system disease | cardiovascular disease | abnormality of prenatal development or birth	25	CHEMBL628
PDE1A	ENSG00000115252	3',5'-cyclic phosphodiesterase	CHEMBL628	3',5'-cyclic phosphodiesterase inhibitor	NEGATIVE MODULATOR	PENTOXIFYLLINE	1984	2	EFO_0000474	epilepsy	D004827	Epilepsy	145625	EFO_0000677 | EFO_0000618 | HP_0000707	mental or behavioural disorder | nervous system disease | abnormality of the nervous system	25	CHEMBL628
PDE1A	ENSG00000115252	3',5'-cyclic phosphodiesterase	CHEMBL628	3',5'-cyclic phosphodiesterase inhibitor	NEGATIVE MODULATOR	PENTOXIFYLLINE	1984	2	EFO_0003767	inflammatory bowel disease	D015212	Inflammatory Bowel Diseases	145626	EFO_0000405 | EFO_0004872 | EFO_0000540 | HP_0002715	digestive system disease | inflammatory biomarker measurement | immune system disease | abnormality of the immune system	25	CHEMBL628
PDE1A	ENSG00000115252	3',5'-cyclic phosphodiesterase	CHEMBL628	3',5'-cyclic phosphodiesterase inhibitor	NEGATIVE MODULATOR	PENTOXIFYLLINE	1984	3	EFO_0004259	osteonecrosis	D010020	Osteonecrosis	145627	HP_0000924 | EFO_1001986 | EFO_0000540 | HP_0002715 | EFO_0004872	abnormality of the skeletal system | connective tissue disease | immune system disease | abnormality of the immune system | inflammatory biomarker measurement	25	CHEMBL628
PDE1A	ENSG00000115252	3',5'-cyclic phosphodiesterase	CHEMBL628	3',5'-cyclic phosphodiesterase inhibitor	NEGATIVE MODULATOR	PENTOXIFYLLINE	1984	0.5	MONDO_0004985	bipolar disorder	D001714	Bipolar Disorder	145628	EFO_0000677	mental or behavioural disorder	25	CHEMBL628
PDE1A	ENSG00000115252	3',5'-cyclic phosphodiesterase	CHEMBL628	3',5'-cyclic phosphodiesterase inhibitor	NEGATIVE MODULATOR	PENTOXIFYLLINE	1984	2	MONDO_0004992	cancer	D009369	Neoplasms	145629	EFO_0000616	neoplasm	25	CHEMBL628
PDE1A	ENSG00000115252	3',5'-cyclic phosphodiesterase	CHEMBL628	3',5'-cyclic phosphodiesterase inhibitor	NEGATIVE MODULATOR	PENTOXIFYLLINE	1984	2	MONDO_0021681	sexually transmitted disease	D012749	Sexually Transmitted Diseases	145630	EFO_0005741	infectious disease	25	CHEMBL628
PDE9A	ENSG00000160191	3',5'-cyclic phosphodiesterase	CHEMBL628	3',5'-cyclic phosphodiesterase inhibitor	NEGATIVE MODULATOR	PENTOXIFYLLINE	1984	3	EFO_0003884	chronic kidney disease	D051436	Renal Insufficiency, Chronic	23687	HP_0000079	abnormality of the urinary system	25	CHEMBL628
PDE9A	ENSG00000160191	3',5'-cyclic phosphodiesterase	CHEMBL628	3',5'-cyclic phosphodiesterase inhibitor	NEGATIVE MODULATOR	PENTOXIFYLLINE	1984	2	EFO_0003060	non-small cell lung carcinoma	D002289	Carcinoma, Non-Small-Cell Lung	24778	EFO_0000616 | EFO_0000684	neoplasm | respiratory system disease	25	CHEMBL628
PDE9A	ENSG00000160191	3',5'-cyclic phosphodiesterase	CHEMBL628	3',5'-cyclic phosphodiesterase inhibitor	NEGATIVE MODULATOR	PENTOXIFYLLINE	1984	2	EFO_0005046	cutaneous Leishmaniasis	D016773	Leishmaniasis, Cutaneous	26814	EFO_0005741 | EFO_0010285	infectious disease | integumentary system disease	25	CHEMBL628
PDE9A	ENSG00000160191	3',5'-cyclic phosphodiesterase	CHEMBL628	3',5'-cyclic phosphodiesterase inhibitor	NEGATIVE MODULATOR	PENTOXIFYLLINE	1984	3	EFO_0001065	endometriosis	D004715	Endometriosis	28336	EFO_0000512	reproductive system disease	25	CHEMBL628
PDE9A	ENSG00000160191	3',5'-cyclic phosphodiesterase	CHEMBL628	3',5'-cyclic phosphodiesterase inhibitor	NEGATIVE MODULATOR	PENTOXIFYLLINE	1984	2	EFO_0003928	necrotizing enterocolitis	D020345	Enterocolitis, Necrotizing	28337	HP_0001197	abnormality of prenatal development or birth	25	CHEMBL628
PDE9A	ENSG00000160191	3',5'-cyclic phosphodiesterase	CHEMBL628	3',5'-cyclic phosphodiesterase inhibitor	NEGATIVE MODULATOR	PENTOXIFYLLINE	1984	4	EFO_0000319	cardiovascular disease	D002318	Cardiovascular Diseases	42486	EFO_0000319	cardiovascular disease	25	CHEMBL628
PDE9A	ENSG00000160191	3',5'-cyclic phosphodiesterase	CHEMBL628	3',5'-cyclic phosphodiesterase inhibitor	NEGATIVE MODULATOR	PENTOXIFYLLINE	1984	1	EFO_0000764	HIV infection	D015658	HIV Infections	48734	EFO_0005741 | EFO_0000540 | HP_0002715	infectious disease | immune system disease | abnormality of the immune system	25	CHEMBL628
PDE9A	ENSG00000160191	3',5'-cyclic phosphodiesterase	CHEMBL628	3',5'-cyclic phosphodiesterase inhibitor	NEGATIVE MODULATOR	PENTOXIFYLLINE	1984	3	EFO_1001345	Hepatitis, Alcoholic	D006519	Hepatitis, Alcoholic	52181	EFO_0000677 | EFO_0000589	mental or behavioural disorder | metabolic disease	25	CHEMBL628
PDE9A	ENSG00000160191	3',5'-cyclic phosphodiesterase	CHEMBL628	3',5'-cyclic phosphodiesterase inhibitor	NEGATIVE MODULATOR	PENTOXIFYLLINE	1984	2	HP_0001919	Acute kidney injury	D058186	Acute Kidney Injury	52194	HP_0000079	abnormality of the urinary system	25	CHEMBL628
PDE9A	ENSG00000160191	3',5'-cyclic phosphodiesterase	CHEMBL628	3',5'-cyclic phosphodiesterase inhibitor	NEGATIVE MODULATOR	PENTOXIFYLLINE	1984	2	HP_0001397	Hepatic steatosis	D005234	Fatty Liver	52693	EFO_0000405	digestive system disease	25	CHEMBL628
PDE9A	ENSG00000160191	3',5'-cyclic phosphodiesterase	CHEMBL628	3',5'-cyclic phosphodiesterase inhibitor	NEGATIVE MODULATOR	PENTOXIFYLLINE	1984	2	DOID_13406	pulmonary sarcoidosis	D017565	Sarcoidosis, Pulmonary	64001	HP_0000924 | HP_0003011 | EFO_0000684 | EFO_1001986	abnormality of the skeletal system | abnormality of the musculature | respiratory system disease | connective tissue disease	25	CHEMBL628
PDE9A	ENSG00000160191	3',5'-cyclic phosphodiesterase	CHEMBL628	3',5'-cyclic phosphodiesterase inhibitor	NEGATIVE MODULATOR	PENTOXIFYLLINE	1984	2	EFO_0000220	acute lymphoblastic leukemia	D054198	Precursor Cell Lymphoblastic Leukemia-Lymphoma	64002	HP_0000924 | HP_0003011 | HP_0001871 | EFO_0000616 | EFO_0000540 | HP_0001197	abnormality of the skeletal system | abnormality of the musculature | abnormality of blood and blood-forming tissues | neoplasm | immune system disease | abnormality of prenatal development or birth	25	CHEMBL628
PDE9A	ENSG00000160191	3',5'-cyclic phosphodiesterase	CHEMBL628	3',5'-cyclic phosphodiesterase inhibitor	NEGATIVE MODULATOR	PENTOXIFYLLINE	1984	0.5	EFO_0000278	pancreatitis	D010195	Pancreatitis	64003	EFO_0000405	digestive system disease	25	CHEMBL628
PDE9A	ENSG00000160191	3',5'-cyclic phosphodiesterase	CHEMBL628	3',5'-cyclic phosphodiesterase inhibitor	NEGATIVE MODULATOR	PENTOXIFYLLINE	1984	0.5	EFO_0000384	Crohn's disease	D003424	Crohn Disease	64007	EFO_0000405 | EFO_0000540 | HP_0002715 | EFO_0004872 | EFO_1001986	digestive system disease | immune system disease | abnormality of the immune system | inflammatory biomarker measurement | connective tissue disease	25	CHEMBL628
PDE9A	ENSG00000160191	3',5'-cyclic phosphodiesterase	CHEMBL628	3',5'-cyclic phosphodiesterase inhibitor	NEGATIVE MODULATOR	PENTOXIFYLLINE	1984	2	EFO_0000401	diabetic nephropathy	D003928	Diabetic Nephropathies	64008	EFO_0000589 | HP_0000079	metabolic disease | abnormality of the urinary system	25	CHEMBL628
PDE9A	ENSG00000160191	3',5'-cyclic phosphodiesterase	CHEMBL628	3',5'-cyclic phosphodiesterase inhibitor	NEGATIVE MODULATOR	PENTOXIFYLLINE	1984	2	EFO_0000546	injury	D014947	Wounds and Injuries	64009	HP_0003011 | EFO_1001986 | HP_0000924 | EFO_0000546	abnormality of the musculature | connective tissue disease | abnormality of the skeletal system | injury	25	CHEMBL628
PDE9A	ENSG00000160191	3',5'-cyclic phosphodiesterase	CHEMBL628	3',5'-cyclic phosphodiesterase inhibitor	NEGATIVE MODULATOR	PENTOXIFYLLINE	1984	2	EFO_0003869	breast neoplasm	D001943	Breast Neoplasms	64011	EFO_0000616 | EFO_0010285 | EFO_0000512	neoplasm | integumentary system disease | reproductive system disease	25	CHEMBL628
PDE9A	ENSG00000160191	3',5'-cyclic phosphodiesterase	CHEMBL628	3',5'-cyclic phosphodiesterase inhibitor	NEGATIVE MODULATOR	PENTOXIFYLLINE	1984	3	EFO_0004255	nephrotic syndrome	D009404	Nephrotic Syndrome	64012	HP_0000079	abnormality of the urinary system	25	CHEMBL628
PDE9A	ENSG00000160191	3',5'-cyclic phosphodiesterase	CHEMBL628	3',5'-cyclic phosphodiesterase inhibitor	NEGATIVE MODULATOR	PENTOXIFYLLINE	1984	2	EFO_0004284	upper aerodigestive tract neoplasm	D006258	Head and Neck Neoplasms	64013	EFO_0000616	neoplasm	25	CHEMBL628
PDE9A	ENSG00000160191	3',5'-cyclic phosphodiesterase	CHEMBL628	3',5'-cyclic phosphodiesterase inhibitor	NEGATIVE MODULATOR	PENTOXIFYLLINE	1984	2	EFO_0005044	Leishmaniasis	D007896	Leishmaniasis	64014	EFO_0005741	infectious disease	25	CHEMBL628
PDE9A	ENSG00000160191	3',5'-cyclic phosphodiesterase	CHEMBL628	3',5'-cyclic phosphodiesterase inhibitor	NEGATIVE MODULATOR	PENTOXIFYLLINE	1984	2	EFO_0005774	brain disease	D001927	Brain Diseases	64015	EFO_0000618	nervous system disease	25	CHEMBL628
PDE9A	ENSG00000160191	3',5'-cyclic phosphodiesterase	CHEMBL628	3',5'-cyclic phosphodiesterase inhibitor	NEGATIVE MODULATOR	PENTOXIFYLLINE	1984	2	EFO_0006890	fibrosis	D005355	Fibrosis	64016	EFO_0000616	neoplasm	25	CHEMBL628
PDE9A	ENSG00000160191	3',5'-cyclic phosphodiesterase	CHEMBL628	3',5'-cyclic phosphodiesterase inhibitor	NEGATIVE MODULATOR	PENTOXIFYLLINE	1984	2	EFO_0007444	Plasmodium falciparum malaria	D016778	Malaria, Falciparum	64017	EFO_0005741 | EFO_0000589 | HP_0001871	infectious disease | metabolic disease | abnormality of blood and blood-forming tissues	25	CHEMBL628
PDE9A	ENSG00000160191	3',5'-cyclic phosphodiesterase	CHEMBL628	3',5'-cyclic phosphodiesterase inhibitor	NEGATIVE MODULATOR	PENTOXIFYLLINE	1984	3	EFO_1000844	brachial plexus neuropathy	D020516	Brachial Plexus Neuropathies	64018	EFO_0000618	nervous system disease	25	CHEMBL628
PDE9A	ENSG00000160191	3',5'-cyclic phosphodiesterase	CHEMBL628	3',5'-cyclic phosphodiesterase inhibitor	NEGATIVE MODULATOR	PENTOXIFYLLINE	1984	2	EFO_1001249	non-alcoholic steatohepatitis	D065626	Non-alcoholic Fatty Liver Disease	64019	EFO_0000405 | EFO_0000540 | HP_0002715 | EFO_0000319 | EFO_0004872 | EFO_0004582	digestive system disease | immune system disease | abnormality of the immune system | cardiovascular disease | inflammatory biomarker measurement | liver enzyme measurement	25	CHEMBL628
PDE9A	ENSG00000160191	3',5'-cyclic phosphodiesterase	CHEMBL628	3',5'-cyclic phosphodiesterase inhibitor	NEGATIVE MODULATOR	PENTOXIFYLLINE	1984	1	EFO_1001346	Hepatopulmonary Syndrome	D020065	Hepatopulmonary Syndrome	64020	EFO_0000589 | EFO_0000319	metabolic disease | cardiovascular disease	25	CHEMBL628
PDE9A	ENSG00000160191	3',5'-cyclic phosphodiesterase	CHEMBL628	3',5'-cyclic phosphodiesterase inhibitor	NEGATIVE MODULATOR	PENTOXIFYLLINE	1984	2	EFO_1001486	primary biliary cirrhosis	D008105	Liver Cirrhosis, Biliary	64021	EFO_0000616 | EFO_0000589 | HP_0001197	neoplasm | metabolic disease | abnormality of prenatal development or birth	25	CHEMBL628
PDE9A	ENSG00000160191	3',5'-cyclic phosphodiesterase	CHEMBL628	3',5'-cyclic phosphodiesterase inhibitor	NEGATIVE MODULATOR	PENTOXIFYLLINE	1984	0.5	EFO_0000545	infertility	D007246	Infertility	110152	EFO_0000512	reproductive system disease	25	CHEMBL628
PDE9A	ENSG00000160191	3',5'-cyclic phosphodiesterase	CHEMBL628	3',5'-cyclic phosphodiesterase inhibitor	NEGATIVE MODULATOR	PENTOXIFYLLINE	1984	0.5	EFO_0004272	anemia (phenotype)	D000740	Anemia	110154	HP_0001871	abnormality of blood and blood-forming tissues	25	CHEMBL628
PDE9A	ENSG00000160191	3',5'-cyclic phosphodiesterase	CHEMBL628	3',5'-cyclic phosphodiesterase inhibitor	NEGATIVE MODULATOR	PENTOXIFYLLINE	1984	2	HP_0001643	Patent ductus arteriosus	D004374	Ductus Arteriosus, Patent	110155	EFO_0000319 | HP_0001197	cardiovascular disease | abnormality of prenatal development or birth	25	CHEMBL628
PDE9A	ENSG00000160191	3',5'-cyclic phosphodiesterase	CHEMBL628	3',5'-cyclic phosphodiesterase inhibitor	NEGATIVE MODULATOR	PENTOXIFYLLINE	1984	2	EFO_0003780	Behcet's syndrome	D001528	Behcet Syndrome	121021	HP_0000079 | EFO_0000540 | EFO_0000618 | EFO_0010285 | EFO_0000319	abnormality of the urinary system | immune system disease | nervous system disease | integumentary system disease | cardiovascular disease	25	CHEMBL628
PDE9A	ENSG00000160191	3',5'-cyclic phosphodiesterase	CHEMBL628	3',5'-cyclic phosphodiesterase inhibitor	NEGATIVE MODULATOR	PENTOXIFYLLINE	1984	2	EFO_0005672	acute coronary syndrome	D054058	Acute Coronary Syndrome	121022	EFO_0000319	cardiovascular disease	25	CHEMBL628
PDE9A	ENSG00000160191	3',5'-cyclic phosphodiesterase	CHEMBL628	3',5'-cyclic phosphodiesterase inhibitor	NEGATIVE MODULATOR	PENTOXIFYLLINE	1984	1	EFO_1000158	Central Nervous System Neoplasm	D016543	Central Nervous System Neoplasms	121023	EFO_0000616 | EFO_0000618	neoplasm | nervous system disease	25	CHEMBL628
PDE9A	ENSG00000160191	3',5'-cyclic phosphodiesterase	CHEMBL628	3',5'-cyclic phosphodiesterase inhibitor	NEGATIVE MODULATOR	PENTOXIFYLLINE	1984	0.5	EFO_1000652	acute pancreatitis	D010195	Pancreatitis	121024	EFO_0000589	metabolic disease	25	CHEMBL628
PDE9A	ENSG00000160191	3',5'-cyclic phosphodiesterase	CHEMBL628	3',5'-cyclic phosphodiesterase inhibitor	NEGATIVE MODULATOR	PENTOXIFYLLINE	1984	2	MONDO_0002009	major depressive disorder	D003865	Depressive Disorder, Major	121025	EFO_0000677 | EFO_0000618	mental or behavioural disorder | nervous system disease	25	CHEMBL628
PDE9A	ENSG00000160191	3',5'-cyclic phosphodiesterase	CHEMBL628	3',5'-cyclic phosphodiesterase inhibitor	NEGATIVE MODULATOR	PENTOXIFYLLINE	1984	3	MONDO_0002462	glomerulonephritis	D005921	Glomerulonephritis	121026	HP_0000079	abnormality of the urinary system	25	CHEMBL628
PDE9A	ENSG00000160191	3',5'-cyclic phosphodiesterase	CHEMBL628	3',5'-cyclic phosphodiesterase inhibitor	NEGATIVE MODULATOR	PENTOXIFYLLINE	1984	3	MONDO_0018373	avascular necrosis	D010020	Osteonecrosis	121027	HP_0000924 | HP_0003011	abnormality of the skeletal system | abnormality of the musculature	25	CHEMBL628
PDE9A	ENSG00000160191	3',5'-cyclic phosphodiesterase	CHEMBL628	3',5'-cyclic phosphodiesterase inhibitor	NEGATIVE MODULATOR	PENTOXIFYLLINE	1984	3	EFO_0001422	cirrhosis of liver	D008103	Liver Cirrhosis	128330	EFO_0000405 | EFO_0004582	digestive system disease | liver enzyme measurement	25	CHEMBL628
PDE9A	ENSG00000160191	3',5'-cyclic phosphodiesterase	CHEMBL628	3',5'-cyclic phosphodiesterase inhibitor	NEGATIVE MODULATOR	PENTOXIFYLLINE	1984	2	EFO_0001645	coronary artery disease	D003327	Coronary Disease	128331	EFO_0000677 | EFO_0000618 | HP_0000707	mental or behavioural disorder | nervous system disease | abnormality of the nervous system	25	CHEMBL628
PDE9A	ENSG00000160191	3',5'-cyclic phosphodiesterase	CHEMBL628	3',5'-cyclic phosphodiesterase inhibitor	NEGATIVE MODULATOR	PENTOXIFYLLINE	1984	3	HP_0001399	Hepatic failure	D017093	Liver Failure	128332	EFO_0000405	digestive system disease	25	CHEMBL628
PDE9A	ENSG00000160191	3',5'-cyclic phosphodiesterase	CHEMBL628	3',5'-cyclic phosphodiesterase inhibitor	NEGATIVE MODULATOR	PENTOXIFYLLINE	1984	3	HP_0040187	Neonatal sepsis	D000071074	Neonatal Sepsis	128333	HP_0002715	abnormality of the immune system	25	CHEMBL628
PDE9A	ENSG00000160191	3',5'-cyclic phosphodiesterase	CHEMBL628	3',5'-cyclic phosphodiesterase inhibitor	NEGATIVE MODULATOR	PENTOXIFYLLINE	1984	1	MONDO_0100096	COVID-19	D045169	Severe Acute Respiratory Syndrome	128334	EFO_0005741	infectious disease	25	CHEMBL628
PDE9A	ENSG00000160191	3',5'-cyclic phosphodiesterase	CHEMBL628	3',5'-cyclic phosphodiesterase inhibitor	NEGATIVE MODULATOR	PENTOXIFYLLINE	1984	1	MONDO_0002050	depressive disorder	D003866	Depressive Disorder	139682	EFO_0000677	mental or behavioural disorder	25	CHEMBL628
PDE9A	ENSG00000160191	3',5'-cyclic phosphodiesterase	CHEMBL628	3',5'-cyclic phosphodiesterase inhibitor	NEGATIVE MODULATOR	PENTOXIFYLLINE	1984	1	MONDO_0005090	schizophrenia	D012559	Schizophrenia	139683	EFO_0000677	mental or behavioural disorder	25	CHEMBL628
PDE9A	ENSG00000160191	3',5'-cyclic phosphodiesterase	CHEMBL628	3',5'-cyclic phosphodiesterase inhibitor	NEGATIVE MODULATOR	PENTOXIFYLLINE	1984	2	MONDO_0008867	biliary atresia	D001656	Biliary Atresia	139684			25	CHEMBL628
PDE9A	ENSG00000160191	3',5'-cyclic phosphodiesterase	CHEMBL628	3',5'-cyclic phosphodiesterase inhibitor	NEGATIVE MODULATOR	PENTOXIFYLLINE	1984	1	MONDO_0010679	Duchenne muscular dystrophy	D020388	Muscular Dystrophy, Duchenne	139685	HP_0000924 | HP_0003011 | EFO_0003966 | EFO_0000618 | EFO_0000319 | HP_0001197	abnormality of the skeletal system | abnormality of the musculature | eye disease | nervous system disease | cardiovascular disease | abnormality of prenatal development or birth	25	CHEMBL628
PDE9A	ENSG00000160191	3',5'-cyclic phosphodiesterase	CHEMBL628	3',5'-cyclic phosphodiesterase inhibitor	NEGATIVE MODULATOR	PENTOXIFYLLINE	1984	2	EFO_0000474	epilepsy	D004827	Epilepsy	145625	EFO_0000677 | EFO_0000618 | HP_0000707	mental or behavioural disorder | nervous system disease | abnormality of the nervous system	25	CHEMBL628
PDE9A	ENSG00000160191	3',5'-cyclic phosphodiesterase	CHEMBL628	3',5'-cyclic phosphodiesterase inhibitor	NEGATIVE MODULATOR	PENTOXIFYLLINE	1984	2	EFO_0003767	inflammatory bowel disease	D015212	Inflammatory Bowel Diseases	145626	EFO_0000405 | EFO_0004872 | EFO_0000540 | HP_0002715	digestive system disease | inflammatory biomarker measurement | immune system disease | abnormality of the immune system	25	CHEMBL628
PDE9A	ENSG00000160191	3',5'-cyclic phosphodiesterase	CHEMBL628	3',5'-cyclic phosphodiesterase inhibitor	NEGATIVE MODULATOR	PENTOXIFYLLINE	1984	3	EFO_0004259	osteonecrosis	D010020	Osteonecrosis	145627	HP_0000924 | EFO_1001986 | EFO_0000540 | HP_0002715 | EFO_0004872	abnormality of the skeletal system | connective tissue disease | immune system disease | abnormality of the immune system | inflammatory biomarker measurement	25	CHEMBL628
PDE9A	ENSG00000160191	3',5'-cyclic phosphodiesterase	CHEMBL628	3',5'-cyclic phosphodiesterase inhibitor	NEGATIVE MODULATOR	PENTOXIFYLLINE	1984	0.5	MONDO_0004985	bipolar disorder	D001714	Bipolar Disorder	145628	EFO_0000677	mental or behavioural disorder	25	CHEMBL628
PDE9A	ENSG00000160191	3',5'-cyclic phosphodiesterase	CHEMBL628	3',5'-cyclic phosphodiesterase inhibitor	NEGATIVE MODULATOR	PENTOXIFYLLINE	1984	2	MONDO_0004992	cancer	D009369	Neoplasms	145629	EFO_0000616	neoplasm	25	CHEMBL628
PDE9A	ENSG00000160191	3',5'-cyclic phosphodiesterase	CHEMBL628	3',5'-cyclic phosphodiesterase inhibitor	NEGATIVE MODULATOR	PENTOXIFYLLINE	1984	2	MONDO_0021681	sexually transmitted disease	D012749	Sexually Transmitted Diseases	145630	EFO_0005741	infectious disease	25	CHEMBL628
PDE6B	ENSG00000133256	3',5'-cyclic phosphodiesterase	CHEMBL628	3',5'-cyclic phosphodiesterase inhibitor	NEGATIVE MODULATOR	PENTOXIFYLLINE	1984	3	EFO_0003884	chronic kidney disease	D051436	Renal Insufficiency, Chronic	23687	HP_0000079	abnormality of the urinary system	25	CHEMBL628
PDE6B	ENSG00000133256	3',5'-cyclic phosphodiesterase	CHEMBL628	3',5'-cyclic phosphodiesterase inhibitor	NEGATIVE MODULATOR	PENTOXIFYLLINE	1984	2	EFO_0003060	non-small cell lung carcinoma	D002289	Carcinoma, Non-Small-Cell Lung	24778	EFO_0000616 | EFO_0000684	neoplasm | respiratory system disease	25	CHEMBL628
PDE6B	ENSG00000133256	3',5'-cyclic phosphodiesterase	CHEMBL628	3',5'-cyclic phosphodiesterase inhibitor	NEGATIVE MODULATOR	PENTOXIFYLLINE	1984	2	EFO_0005046	cutaneous Leishmaniasis	D016773	Leishmaniasis, Cutaneous	26814	EFO_0005741 | EFO_0010285	infectious disease | integumentary system disease	25	CHEMBL628
PDE6B	ENSG00000133256	3',5'-cyclic phosphodiesterase	CHEMBL628	3',5'-cyclic phosphodiesterase inhibitor	NEGATIVE MODULATOR	PENTOXIFYLLINE	1984	3	EFO_0001065	endometriosis	D004715	Endometriosis	28336	EFO_0000512	reproductive system disease	25	CHEMBL628
PDE6B	ENSG00000133256	3',5'-cyclic phosphodiesterase	CHEMBL628	3',5'-cyclic phosphodiesterase inhibitor	NEGATIVE MODULATOR	PENTOXIFYLLINE	1984	2	EFO_0003928	necrotizing enterocolitis	D020345	Enterocolitis, Necrotizing	28337	HP_0001197	abnormality of prenatal development or birth	25	CHEMBL628
PDE6B	ENSG00000133256	3',5'-cyclic phosphodiesterase	CHEMBL628	3',5'-cyclic phosphodiesterase inhibitor	NEGATIVE MODULATOR	PENTOXIFYLLINE	1984	4	EFO_0000319	cardiovascular disease	D002318	Cardiovascular Diseases	42486	EFO_0000319	cardiovascular disease	25	CHEMBL628
PDE6B	ENSG00000133256	3',5'-cyclic phosphodiesterase	CHEMBL628	3',5'-cyclic phosphodiesterase inhibitor	NEGATIVE MODULATOR	PENTOXIFYLLINE	1984	1	EFO_0000764	HIV infection	D015658	HIV Infections	48734	EFO_0005741 | EFO_0000540 | HP_0002715	infectious disease | immune system disease | abnormality of the immune system	25	CHEMBL628
PDE6B	ENSG00000133256	3',5'-cyclic phosphodiesterase	CHEMBL628	3',5'-cyclic phosphodiesterase inhibitor	NEGATIVE MODULATOR	PENTOXIFYLLINE	1984	3	EFO_1001345	Hepatitis, Alcoholic	D006519	Hepatitis, Alcoholic	52181	EFO_0000677 | EFO_0000589	mental or behavioural disorder | metabolic disease	25	CHEMBL628
PDE6B	ENSG00000133256	3',5'-cyclic phosphodiesterase	CHEMBL628	3',5'-cyclic phosphodiesterase inhibitor	NEGATIVE MODULATOR	PENTOXIFYLLINE	1984	2	HP_0001919	Acute kidney injury	D058186	Acute Kidney Injury	52194	HP_0000079	abnormality of the urinary system	25	CHEMBL628
PDE6B	ENSG00000133256	3',5'-cyclic phosphodiesterase	CHEMBL628	3',5'-cyclic phosphodiesterase inhibitor	NEGATIVE MODULATOR	PENTOXIFYLLINE	1984	2	HP_0001397	Hepatic steatosis	D005234	Fatty Liver	52693	EFO_0000405	digestive system disease	25	CHEMBL628
PDE6B	ENSG00000133256	3',5'-cyclic phosphodiesterase	CHEMBL628	3',5'-cyclic phosphodiesterase inhibitor	NEGATIVE MODULATOR	PENTOXIFYLLINE	1984	2	DOID_13406	pulmonary sarcoidosis	D017565	Sarcoidosis, Pulmonary	64001	HP_0000924 | HP_0003011 | EFO_0000684 | EFO_1001986	abnormality of the skeletal system | abnormality of the musculature | respiratory system disease | connective tissue disease	25	CHEMBL628
PDE6B	ENSG00000133256	3',5'-cyclic phosphodiesterase	CHEMBL628	3',5'-cyclic phosphodiesterase inhibitor	NEGATIVE MODULATOR	PENTOXIFYLLINE	1984	2	EFO_0000220	acute lymphoblastic leukemia	D054198	Precursor Cell Lymphoblastic Leukemia-Lymphoma	64002	HP_0000924 | HP_0003011 | HP_0001871 | EFO_0000616 | EFO_0000540 | HP_0001197	abnormality of the skeletal system | abnormality of the musculature | abnormality of blood and blood-forming tissues | neoplasm | immune system disease | abnormality of prenatal development or birth	25	CHEMBL628
PDE6B	ENSG00000133256	3',5'-cyclic phosphodiesterase	CHEMBL628	3',5'-cyclic phosphodiesterase inhibitor	NEGATIVE MODULATOR	PENTOXIFYLLINE	1984	0.5	EFO_0000278	pancreatitis	D010195	Pancreatitis	64003	EFO_0000405	digestive system disease	25	CHEMBL628
PDE6B	ENSG00000133256	3',5'-cyclic phosphodiesterase	CHEMBL628	3',5'-cyclic phosphodiesterase inhibitor	NEGATIVE MODULATOR	PENTOXIFYLLINE	1984	0.5	EFO_0000384	Crohn's disease	D003424	Crohn Disease	64007	EFO_0000405 | EFO_0000540 | HP_0002715 | EFO_0004872 | EFO_1001986	digestive system disease | immune system disease | abnormality of the immune system | inflammatory biomarker measurement | connective tissue disease	25	CHEMBL628
PDE6B	ENSG00000133256	3',5'-cyclic phosphodiesterase	CHEMBL628	3',5'-cyclic phosphodiesterase inhibitor	NEGATIVE MODULATOR	PENTOXIFYLLINE	1984	2	EFO_0000401	diabetic nephropathy	D003928	Diabetic Nephropathies	64008	EFO_0000589 | HP_0000079	metabolic disease | abnormality of the urinary system	25	CHEMBL628
PDE6B	ENSG00000133256	3',5'-cyclic phosphodiesterase	CHEMBL628	3',5'-cyclic phosphodiesterase inhibitor	NEGATIVE MODULATOR	PENTOXIFYLLINE	1984	2	EFO_0000546	injury	D014947	Wounds and Injuries	64009	HP_0003011 | EFO_1001986 | HP_0000924 | EFO_0000546	abnormality of the musculature | connective tissue disease | abnormality of the skeletal system | injury	25	CHEMBL628
PDE6B	ENSG00000133256	3',5'-cyclic phosphodiesterase	CHEMBL628	3',5'-cyclic phosphodiesterase inhibitor	NEGATIVE MODULATOR	PENTOXIFYLLINE	1984	2	EFO_0003869	breast neoplasm	D001943	Breast Neoplasms	64011	EFO_0000616 | EFO_0010285 | EFO_0000512	neoplasm | integumentary system disease | reproductive system disease	25	CHEMBL628
PDE6B	ENSG00000133256	3',5'-cyclic phosphodiesterase	CHEMBL628	3',5'-cyclic phosphodiesterase inhibitor	NEGATIVE MODULATOR	PENTOXIFYLLINE	1984	3	EFO_0004255	nephrotic syndrome	D009404	Nephrotic Syndrome	64012	HP_0000079	abnormality of the urinary system	25	CHEMBL628
PDE6B	ENSG00000133256	3',5'-cyclic phosphodiesterase	CHEMBL628	3',5'-cyclic phosphodiesterase inhibitor	NEGATIVE MODULATOR	PENTOXIFYLLINE	1984	2	EFO_0004284	upper aerodigestive tract neoplasm	D006258	Head and Neck Neoplasms	64013	EFO_0000616	neoplasm	25	CHEMBL628
PDE6B	ENSG00000133256	3',5'-cyclic phosphodiesterase	CHEMBL628	3',5'-cyclic phosphodiesterase inhibitor	NEGATIVE MODULATOR	PENTOXIFYLLINE	1984	2	EFO_0005044	Leishmaniasis	D007896	Leishmaniasis	64014	EFO_0005741	infectious disease	25	CHEMBL628
PDE6B	ENSG00000133256	3',5'-cyclic phosphodiesterase	CHEMBL628	3',5'-cyclic phosphodiesterase inhibitor	NEGATIVE MODULATOR	PENTOXIFYLLINE	1984	2	EFO_0005774	brain disease	D001927	Brain Diseases	64015	EFO_0000618	nervous system disease	25	CHEMBL628
PDE6B	ENSG00000133256	3',5'-cyclic phosphodiesterase	CHEMBL628	3',5'-cyclic phosphodiesterase inhibitor	NEGATIVE MODULATOR	PENTOXIFYLLINE	1984	2	EFO_0006890	fibrosis	D005355	Fibrosis	64016	EFO_0000616	neoplasm	25	CHEMBL628
PDE6B	ENSG00000133256	3',5'-cyclic phosphodiesterase	CHEMBL628	3',5'-cyclic phosphodiesterase inhibitor	NEGATIVE MODULATOR	PENTOXIFYLLINE	1984	2	EFO_0007444	Plasmodium falciparum malaria	D016778	Malaria, Falciparum	64017	EFO_0005741 | EFO_0000589 | HP_0001871	infectious disease | metabolic disease | abnormality of blood and blood-forming tissues	25	CHEMBL628
PDE6B	ENSG00000133256	3',5'-cyclic phosphodiesterase	CHEMBL628	3',5'-cyclic phosphodiesterase inhibitor	NEGATIVE MODULATOR	PENTOXIFYLLINE	1984	3	EFO_1000844	brachial plexus neuropathy	D020516	Brachial Plexus Neuropathies	64018	EFO_0000618	nervous system disease	25	CHEMBL628
PDE6B	ENSG00000133256	3',5'-cyclic phosphodiesterase	CHEMBL628	3',5'-cyclic phosphodiesterase inhibitor	NEGATIVE MODULATOR	PENTOXIFYLLINE	1984	2	EFO_1001249	non-alcoholic steatohepatitis	D065626	Non-alcoholic Fatty Liver Disease	64019	EFO_0000405 | EFO_0000540 | HP_0002715 | EFO_0000319 | EFO_0004872 | EFO_0004582	digestive system disease | immune system disease | abnormality of the immune system | cardiovascular disease | inflammatory biomarker measurement | liver enzyme measurement	25	CHEMBL628
PDE6B	ENSG00000133256	3',5'-cyclic phosphodiesterase	CHEMBL628	3',5'-cyclic phosphodiesterase inhibitor	NEGATIVE MODULATOR	PENTOXIFYLLINE	1984	1	EFO_1001346	Hepatopulmonary Syndrome	D020065	Hepatopulmonary Syndrome	64020	EFO_0000589 | EFO_0000319	metabolic disease | cardiovascular disease	25	CHEMBL628
PDE6B	ENSG00000133256	3',5'-cyclic phosphodiesterase	CHEMBL628	3',5'-cyclic phosphodiesterase inhibitor	NEGATIVE MODULATOR	PENTOXIFYLLINE	1984	2	EFO_1001486	primary biliary cirrhosis	D008105	Liver Cirrhosis, Biliary	64021	EFO_0000616 | EFO_0000589 | HP_0001197	neoplasm | metabolic disease | abnormality of prenatal development or birth	25	CHEMBL628
PDE6B	ENSG00000133256	3',5'-cyclic phosphodiesterase	CHEMBL628	3',5'-cyclic phosphodiesterase inhibitor	NEGATIVE MODULATOR	PENTOXIFYLLINE	1984	0.5	EFO_0000545	infertility	D007246	Infertility	110152	EFO_0000512	reproductive system disease	25	CHEMBL628
PDE6B	ENSG00000133256	3',5'-cyclic phosphodiesterase	CHEMBL628	3',5'-cyclic phosphodiesterase inhibitor	NEGATIVE MODULATOR	PENTOXIFYLLINE	1984	0.5	EFO_0004272	anemia (phenotype)	D000740	Anemia	110154	HP_0001871	abnormality of blood and blood-forming tissues	25	CHEMBL628
PDE6B	ENSG00000133256	3',5'-cyclic phosphodiesterase	CHEMBL628	3',5'-cyclic phosphodiesterase inhibitor	NEGATIVE MODULATOR	PENTOXIFYLLINE	1984	2	HP_0001643	Patent ductus arteriosus	D004374	Ductus Arteriosus, Patent	110155	EFO_0000319 | HP_0001197	cardiovascular disease | abnormality of prenatal development or birth	25	CHEMBL628
PDE6B	ENSG00000133256	3',5'-cyclic phosphodiesterase	CHEMBL628	3',5'-cyclic phosphodiesterase inhibitor	NEGATIVE MODULATOR	PENTOXIFYLLINE	1984	2	EFO_0003780	Behcet's syndrome	D001528	Behcet Syndrome	121021	HP_0000079 | EFO_0000540 | EFO_0000618 | EFO_0010285 | EFO_0000319	abnormality of the urinary system | immune system disease | nervous system disease | integumentary system disease | cardiovascular disease	25	CHEMBL628
PDE6B	ENSG00000133256	3',5'-cyclic phosphodiesterase	CHEMBL628	3',5'-cyclic phosphodiesterase inhibitor	NEGATIVE MODULATOR	PENTOXIFYLLINE	1984	2	EFO_0005672	acute coronary syndrome	D054058	Acute Coronary Syndrome	121022	EFO_0000319	cardiovascular disease	25	CHEMBL628
PDE6B	ENSG00000133256	3',5'-cyclic phosphodiesterase	CHEMBL628	3',5'-cyclic phosphodiesterase inhibitor	NEGATIVE MODULATOR	PENTOXIFYLLINE	1984	1	EFO_1000158	Central Nervous System Neoplasm	D016543	Central Nervous System Neoplasms	121023	EFO_0000616 | EFO_0000618	neoplasm | nervous system disease	25	CHEMBL628
PDE6B	ENSG00000133256	3',5'-cyclic phosphodiesterase	CHEMBL628	3',5'-cyclic phosphodiesterase inhibitor	NEGATIVE MODULATOR	PENTOXIFYLLINE	1984	0.5	EFO_1000652	acute pancreatitis	D010195	Pancreatitis	121024	EFO_0000589	metabolic disease	25	CHEMBL628
PDE6B	ENSG00000133256	3',5'-cyclic phosphodiesterase	CHEMBL628	3',5'-cyclic phosphodiesterase inhibitor	NEGATIVE MODULATOR	PENTOXIFYLLINE	1984	2	MONDO_0002009	major depressive disorder	D003865	Depressive Disorder, Major	121025	EFO_0000677 | EFO_0000618	mental or behavioural disorder | nervous system disease	25	CHEMBL628
PDE6B	ENSG00000133256	3',5'-cyclic phosphodiesterase	CHEMBL628	3',5'-cyclic phosphodiesterase inhibitor	NEGATIVE MODULATOR	PENTOXIFYLLINE	1984	3	MONDO_0002462	glomerulonephritis	D005921	Glomerulonephritis	121026	HP_0000079	abnormality of the urinary system	25	CHEMBL628
PDE6B	ENSG00000133256	3',5'-cyclic phosphodiesterase	CHEMBL628	3',5'-cyclic phosphodiesterase inhibitor	NEGATIVE MODULATOR	PENTOXIFYLLINE	1984	3	MONDO_0018373	avascular necrosis	D010020	Osteonecrosis	121027	HP_0000924 | HP_0003011	abnormality of the skeletal system | abnormality of the musculature	25	CHEMBL628
PDE6B	ENSG00000133256	3',5'-cyclic phosphodiesterase	CHEMBL628	3',5'-cyclic phosphodiesterase inhibitor	NEGATIVE MODULATOR	PENTOXIFYLLINE	1984	3	EFO_0001422	cirrhosis of liver	D008103	Liver Cirrhosis	128330	EFO_0000405 | EFO_0004582	digestive system disease | liver enzyme measurement	25	CHEMBL628
PDE6B	ENSG00000133256	3',5'-cyclic phosphodiesterase	CHEMBL628	3',5'-cyclic phosphodiesterase inhibitor	NEGATIVE MODULATOR	PENTOXIFYLLINE	1984	2	EFO_0001645	coronary artery disease	D003327	Coronary Disease	128331	EFO_0000677 | EFO_0000618 | HP_0000707	mental or behavioural disorder | nervous system disease | abnormality of the nervous system	25	CHEMBL628
PDE6B	ENSG00000133256	3',5'-cyclic phosphodiesterase	CHEMBL628	3',5'-cyclic phosphodiesterase inhibitor	NEGATIVE MODULATOR	PENTOXIFYLLINE	1984	3	HP_0001399	Hepatic failure	D017093	Liver Failure	128332	EFO_0000405	digestive system disease	25	CHEMBL628
PDE6B	ENSG00000133256	3',5'-cyclic phosphodiesterase	CHEMBL628	3',5'-cyclic phosphodiesterase inhibitor	NEGATIVE MODULATOR	PENTOXIFYLLINE	1984	3	HP_0040187	Neonatal sepsis	D000071074	Neonatal Sepsis	128333	HP_0002715	abnormality of the immune system	25	CHEMBL628
PDE6B	ENSG00000133256	3',5'-cyclic phosphodiesterase	CHEMBL628	3',5'-cyclic phosphodiesterase inhibitor	NEGATIVE MODULATOR	PENTOXIFYLLINE	1984	1	MONDO_0100096	COVID-19	D045169	Severe Acute Respiratory Syndrome	128334	EFO_0005741	infectious disease	25	CHEMBL628
PDE6B	ENSG00000133256	3',5'-cyclic phosphodiesterase	CHEMBL628	3',5'-cyclic phosphodiesterase inhibitor	NEGATIVE MODULATOR	PENTOXIFYLLINE	1984	1	MONDO_0002050	depressive disorder	D003866	Depressive Disorder	139682	EFO_0000677	mental or behavioural disorder	25	CHEMBL628
PDE6B	ENSG00000133256	3',5'-cyclic phosphodiesterase	CHEMBL628	3',5'-cyclic phosphodiesterase inhibitor	NEGATIVE MODULATOR	PENTOXIFYLLINE	1984	1	MONDO_0005090	schizophrenia	D012559	Schizophrenia	139683	EFO_0000677	mental or behavioural disorder	25	CHEMBL628
PDE6B	ENSG00000133256	3',5'-cyclic phosphodiesterase	CHEMBL628	3',5'-cyclic phosphodiesterase inhibitor	NEGATIVE MODULATOR	PENTOXIFYLLINE	1984	2	MONDO_0008867	biliary atresia	D001656	Biliary Atresia	139684			25	CHEMBL628
PDE6B	ENSG00000133256	3',5'-cyclic phosphodiesterase	CHEMBL628	3',5'-cyclic phosphodiesterase inhibitor	NEGATIVE MODULATOR	PENTOXIFYLLINE	1984	1	MONDO_0010679	Duchenne muscular dystrophy	D020388	Muscular Dystrophy, Duchenne	139685	HP_0000924 | HP_0003011 | EFO_0003966 | EFO_0000618 | EFO_0000319 | HP_0001197	abnormality of the skeletal system | abnormality of the musculature | eye disease | nervous system disease | cardiovascular disease | abnormality of prenatal development or birth	25	CHEMBL628
PDE6B	ENSG00000133256	3',5'-cyclic phosphodiesterase	CHEMBL628	3',5'-cyclic phosphodiesterase inhibitor	NEGATIVE MODULATOR	PENTOXIFYLLINE	1984	2	EFO_0000474	epilepsy	D004827	Epilepsy	145625	EFO_0000677 | EFO_0000618 | HP_0000707	mental or behavioural disorder | nervous system disease | abnormality of the nervous system	25	CHEMBL628
PDE6B	ENSG00000133256	3',5'-cyclic phosphodiesterase	CHEMBL628	3',5'-cyclic phosphodiesterase inhibitor	NEGATIVE MODULATOR	PENTOXIFYLLINE	1984	2	EFO_0003767	inflammatory bowel disease	D015212	Inflammatory Bowel Diseases	145626	EFO_0000405 | EFO_0004872 | EFO_0000540 | HP_0002715	digestive system disease | inflammatory biomarker measurement | immune system disease | abnormality of the immune system	25	CHEMBL628
PDE6B	ENSG00000133256	3',5'-cyclic phosphodiesterase	CHEMBL628	3',5'-cyclic phosphodiesterase inhibitor	NEGATIVE MODULATOR	PENTOXIFYLLINE	1984	3	EFO_0004259	osteonecrosis	D010020	Osteonecrosis	145627	HP_0000924 | EFO_1001986 | EFO_0000540 | HP_0002715 | EFO_0004872	abnormality of the skeletal system | connective tissue disease | immune system disease | abnormality of the immune system | inflammatory biomarker measurement	25	CHEMBL628
PDE6B	ENSG00000133256	3',5'-cyclic phosphodiesterase	CHEMBL628	3',5'-cyclic phosphodiesterase inhibitor	NEGATIVE MODULATOR	PENTOXIFYLLINE	1984	0.5	MONDO_0004985	bipolar disorder	D001714	Bipolar Disorder	145628	EFO_0000677	mental or behavioural disorder	25	CHEMBL628
PDE6B	ENSG00000133256	3',5'-cyclic phosphodiesterase	CHEMBL628	3',5'-cyclic phosphodiesterase inhibitor	NEGATIVE MODULATOR	PENTOXIFYLLINE	1984	2	MONDO_0004992	cancer	D009369	Neoplasms	145629	EFO_0000616	neoplasm	25	CHEMBL628
PDE6B	ENSG00000133256	3',5'-cyclic phosphodiesterase	CHEMBL628	3',5'-cyclic phosphodiesterase inhibitor	NEGATIVE MODULATOR	PENTOXIFYLLINE	1984	2	MONDO_0021681	sexually transmitted disease	D012749	Sexually Transmitted Diseases	145630	EFO_0005741	infectious disease	25	CHEMBL628
PDE4D	ENSG00000113448	3',5'-cyclic phosphodiesterase	CHEMBL628	3',5'-cyclic phosphodiesterase inhibitor	NEGATIVE MODULATOR	PENTOXIFYLLINE	1984	3	EFO_0003884	chronic kidney disease	D051436	Renal Insufficiency, Chronic	23687	HP_0000079	abnormality of the urinary system	25	CHEMBL628
PDE4D	ENSG00000113448	3',5'-cyclic phosphodiesterase	CHEMBL628	3',5'-cyclic phosphodiesterase inhibitor	NEGATIVE MODULATOR	PENTOXIFYLLINE	1984	2	EFO_0003060	non-small cell lung carcinoma	D002289	Carcinoma, Non-Small-Cell Lung	24778	EFO_0000616 | EFO_0000684	neoplasm | respiratory system disease	25	CHEMBL628
PDE4D	ENSG00000113448	3',5'-cyclic phosphodiesterase	CHEMBL628	3',5'-cyclic phosphodiesterase inhibitor	NEGATIVE MODULATOR	PENTOXIFYLLINE	1984	2	EFO_0005046	cutaneous Leishmaniasis	D016773	Leishmaniasis, Cutaneous	26814	EFO_0005741 | EFO_0010285	infectious disease | integumentary system disease	25	CHEMBL628
PDE4D	ENSG00000113448	3',5'-cyclic phosphodiesterase	CHEMBL628	3',5'-cyclic phosphodiesterase inhibitor	NEGATIVE MODULATOR	PENTOXIFYLLINE	1984	3	EFO_0001065	endometriosis	D004715	Endometriosis	28336	EFO_0000512	reproductive system disease	25	CHEMBL628
PDE4D	ENSG00000113448	3',5'-cyclic phosphodiesterase	CHEMBL628	3',5'-cyclic phosphodiesterase inhibitor	NEGATIVE MODULATOR	PENTOXIFYLLINE	1984	2	EFO_0003928	necrotizing enterocolitis	D020345	Enterocolitis, Necrotizing	28337	HP_0001197	abnormality of prenatal development or birth	25	CHEMBL628
PDE4D	ENSG00000113448	3',5'-cyclic phosphodiesterase	CHEMBL628	3',5'-cyclic phosphodiesterase inhibitor	NEGATIVE MODULATOR	PENTOXIFYLLINE	1984	4	EFO_0000319	cardiovascular disease	D002318	Cardiovascular Diseases	42486	EFO_0000319	cardiovascular disease	25	CHEMBL628
PDE4D	ENSG00000113448	3',5'-cyclic phosphodiesterase	CHEMBL628	3',5'-cyclic phosphodiesterase inhibitor	NEGATIVE MODULATOR	PENTOXIFYLLINE	1984	1	EFO_0000764	HIV infection	D015658	HIV Infections	48734	EFO_0005741 | EFO_0000540 | HP_0002715	infectious disease | immune system disease | abnormality of the immune system	25	CHEMBL628
PDE4D	ENSG00000113448	3',5'-cyclic phosphodiesterase	CHEMBL628	3',5'-cyclic phosphodiesterase inhibitor	NEGATIVE MODULATOR	PENTOXIFYLLINE	1984	3	EFO_1001345	Hepatitis, Alcoholic	D006519	Hepatitis, Alcoholic	52181	EFO_0000677 | EFO_0000589	mental or behavioural disorder | metabolic disease	25	CHEMBL628
PDE4D	ENSG00000113448	3',5'-cyclic phosphodiesterase	CHEMBL628	3',5'-cyclic phosphodiesterase inhibitor	NEGATIVE MODULATOR	PENTOXIFYLLINE	1984	2	HP_0001919	Acute kidney injury	D058186	Acute Kidney Injury	52194	HP_0000079	abnormality of the urinary system	25	CHEMBL628
PDE4D	ENSG00000113448	3',5'-cyclic phosphodiesterase	CHEMBL628	3',5'-cyclic phosphodiesterase inhibitor	NEGATIVE MODULATOR	PENTOXIFYLLINE	1984	2	HP_0001397	Hepatic steatosis	D005234	Fatty Liver	52693	EFO_0000405	digestive system disease	25	CHEMBL628
PDE4D	ENSG00000113448	3',5'-cyclic phosphodiesterase	CHEMBL628	3',5'-cyclic phosphodiesterase inhibitor	NEGATIVE MODULATOR	PENTOXIFYLLINE	1984	2	DOID_13406	pulmonary sarcoidosis	D017565	Sarcoidosis, Pulmonary	64001	HP_0000924 | HP_0003011 | EFO_0000684 | EFO_1001986	abnormality of the skeletal system | abnormality of the musculature | respiratory system disease | connective tissue disease	25	CHEMBL628
PDE4D	ENSG00000113448	3',5'-cyclic phosphodiesterase	CHEMBL628	3',5'-cyclic phosphodiesterase inhibitor	NEGATIVE MODULATOR	PENTOXIFYLLINE	1984	2	EFO_0000220	acute lymphoblastic leukemia	D054198	Precursor Cell Lymphoblastic Leukemia-Lymphoma	64002	HP_0000924 | HP_0003011 | HP_0001871 | EFO_0000616 | EFO_0000540 | HP_0001197	abnormality of the skeletal system | abnormality of the musculature | abnormality of blood and blood-forming tissues | neoplasm | immune system disease | abnormality of prenatal development or birth	25	CHEMBL628
PDE4D	ENSG00000113448	3',5'-cyclic phosphodiesterase	CHEMBL628	3',5'-cyclic phosphodiesterase inhibitor	NEGATIVE MODULATOR	PENTOXIFYLLINE	1984	0.5	EFO_0000278	pancreatitis	D010195	Pancreatitis	64003	EFO_0000405	digestive system disease	25	CHEMBL628
PDE4D	ENSG00000113448	3',5'-cyclic phosphodiesterase	CHEMBL628	3',5'-cyclic phosphodiesterase inhibitor	NEGATIVE MODULATOR	PENTOXIFYLLINE	1984	0.5	EFO_0000384	Crohn's disease	D003424	Crohn Disease	64007	EFO_0000405 | EFO_0000540 | HP_0002715 | EFO_0004872 | EFO_1001986	digestive system disease | immune system disease | abnormality of the immune system | inflammatory biomarker measurement | connective tissue disease	25	CHEMBL628
PDE4D	ENSG00000113448	3',5'-cyclic phosphodiesterase	CHEMBL628	3',5'-cyclic phosphodiesterase inhibitor	NEGATIVE MODULATOR	PENTOXIFYLLINE	1984	2	EFO_0000401	diabetic nephropathy	D003928	Diabetic Nephropathies	64008	EFO_0000589 | HP_0000079	metabolic disease | abnormality of the urinary system	25	CHEMBL628
PDE4D	ENSG00000113448	3',5'-cyclic phosphodiesterase	CHEMBL628	3',5'-cyclic phosphodiesterase inhibitor	NEGATIVE MODULATOR	PENTOXIFYLLINE	1984	2	EFO_0000546	injury	D014947	Wounds and Injuries	64009	HP_0003011 | EFO_1001986 | HP_0000924 | EFO_0000546	abnormality of the musculature | connective tissue disease | abnormality of the skeletal system | injury	25	CHEMBL628
PDE4D	ENSG00000113448	3',5'-cyclic phosphodiesterase	CHEMBL628	3',5'-cyclic phosphodiesterase inhibitor	NEGATIVE MODULATOR	PENTOXIFYLLINE	1984	2	EFO_0003869	breast neoplasm	D001943	Breast Neoplasms	64011	EFO_0000616 | EFO_0010285 | EFO_0000512	neoplasm | integumentary system disease | reproductive system disease	25	CHEMBL628
PDE4D	ENSG00000113448	3',5'-cyclic phosphodiesterase	CHEMBL628	3',5'-cyclic phosphodiesterase inhibitor	NEGATIVE MODULATOR	PENTOXIFYLLINE	1984	3	EFO_0004255	nephrotic syndrome	D009404	Nephrotic Syndrome	64012	HP_0000079	abnormality of the urinary system	25	CHEMBL628
PDE4D	ENSG00000113448	3',5'-cyclic phosphodiesterase	CHEMBL628	3',5'-cyclic phosphodiesterase inhibitor	NEGATIVE MODULATOR	PENTOXIFYLLINE	1984	2	EFO_0004284	upper aerodigestive tract neoplasm	D006258	Head and Neck Neoplasms	64013	EFO_0000616	neoplasm	25	CHEMBL628
PDE4D	ENSG00000113448	3',5'-cyclic phosphodiesterase	CHEMBL628	3',5'-cyclic phosphodiesterase inhibitor	NEGATIVE MODULATOR	PENTOXIFYLLINE	1984	2	EFO_0005044	Leishmaniasis	D007896	Leishmaniasis	64014	EFO_0005741	infectious disease	25	CHEMBL628
PDE4D	ENSG00000113448	3',5'-cyclic phosphodiesterase	CHEMBL628	3',5'-cyclic phosphodiesterase inhibitor	NEGATIVE MODULATOR	PENTOXIFYLLINE	1984	2	EFO_0005774	brain disease	D001927	Brain Diseases	64015	EFO_0000618	nervous system disease	25	CHEMBL628
PDE4D	ENSG00000113448	3',5'-cyclic phosphodiesterase	CHEMBL628	3',5'-cyclic phosphodiesterase inhibitor	NEGATIVE MODULATOR	PENTOXIFYLLINE	1984	2	EFO_0006890	fibrosis	D005355	Fibrosis	64016	EFO_0000616	neoplasm	25	CHEMBL628
PDE4D	ENSG00000113448	3',5'-cyclic phosphodiesterase	CHEMBL628	3',5'-cyclic phosphodiesterase inhibitor	NEGATIVE MODULATOR	PENTOXIFYLLINE	1984	2	EFO_0007444	Plasmodium falciparum malaria	D016778	Malaria, Falciparum	64017	EFO_0005741 | EFO_0000589 | HP_0001871	infectious disease | metabolic disease | abnormality of blood and blood-forming tissues	25	CHEMBL628
PDE4D	ENSG00000113448	3',5'-cyclic phosphodiesterase	CHEMBL628	3',5'-cyclic phosphodiesterase inhibitor	NEGATIVE MODULATOR	PENTOXIFYLLINE	1984	3	EFO_1000844	brachial plexus neuropathy	D020516	Brachial Plexus Neuropathies	64018	EFO_0000618	nervous system disease	25	CHEMBL628
PDE4D	ENSG00000113448	3',5'-cyclic phosphodiesterase	CHEMBL628	3',5'-cyclic phosphodiesterase inhibitor	NEGATIVE MODULATOR	PENTOXIFYLLINE	1984	2	EFO_1001249	non-alcoholic steatohepatitis	D065626	Non-alcoholic Fatty Liver Disease	64019	EFO_0000405 | EFO_0000540 | HP_0002715 | EFO_0000319 | EFO_0004872 | EFO_0004582	digestive system disease | immune system disease | abnormality of the immune system | cardiovascular disease | inflammatory biomarker measurement | liver enzyme measurement	25	CHEMBL628
PDE4D	ENSG00000113448	3',5'-cyclic phosphodiesterase	CHEMBL628	3',5'-cyclic phosphodiesterase inhibitor	NEGATIVE MODULATOR	PENTOXIFYLLINE	1984	1	EFO_1001346	Hepatopulmonary Syndrome	D020065	Hepatopulmonary Syndrome	64020	EFO_0000589 | EFO_0000319	metabolic disease | cardiovascular disease	25	CHEMBL628
PDE4D	ENSG00000113448	3',5'-cyclic phosphodiesterase	CHEMBL628	3',5'-cyclic phosphodiesterase inhibitor	NEGATIVE MODULATOR	PENTOXIFYLLINE	1984	2	EFO_1001486	primary biliary cirrhosis	D008105	Liver Cirrhosis, Biliary	64021	EFO_0000616 | EFO_0000589 | HP_0001197	neoplasm | metabolic disease | abnormality of prenatal development or birth	25	CHEMBL628
PDE4D	ENSG00000113448	3',5'-cyclic phosphodiesterase	CHEMBL628	3',5'-cyclic phosphodiesterase inhibitor	NEGATIVE MODULATOR	PENTOXIFYLLINE	1984	0.5	EFO_0000545	infertility	D007246	Infertility	110152	EFO_0000512	reproductive system disease	25	CHEMBL628
PDE4D	ENSG00000113448	3',5'-cyclic phosphodiesterase	CHEMBL628	3',5'-cyclic phosphodiesterase inhibitor	NEGATIVE MODULATOR	PENTOXIFYLLINE	1984	0.5	EFO_0004272	anemia (phenotype)	D000740	Anemia	110154	HP_0001871	abnormality of blood and blood-forming tissues	25	CHEMBL628
PDE4D	ENSG00000113448	3',5'-cyclic phosphodiesterase	CHEMBL628	3',5'-cyclic phosphodiesterase inhibitor	NEGATIVE MODULATOR	PENTOXIFYLLINE	1984	2	HP_0001643	Patent ductus arteriosus	D004374	Ductus Arteriosus, Patent	110155	EFO_0000319 | HP_0001197	cardiovascular disease | abnormality of prenatal development or birth	25	CHEMBL628
PDE4D	ENSG00000113448	3',5'-cyclic phosphodiesterase	CHEMBL628	3',5'-cyclic phosphodiesterase inhibitor	NEGATIVE MODULATOR	PENTOXIFYLLINE	1984	2	EFO_0003780	Behcet's syndrome	D001528	Behcet Syndrome	121021	HP_0000079 | EFO_0000540 | EFO_0000618 | EFO_0010285 | EFO_0000319	abnormality of the urinary system | immune system disease | nervous system disease | integumentary system disease | cardiovascular disease	25	CHEMBL628
PDE4D	ENSG00000113448	3',5'-cyclic phosphodiesterase	CHEMBL628	3',5'-cyclic phosphodiesterase inhibitor	NEGATIVE MODULATOR	PENTOXIFYLLINE	1984	2	EFO_0005672	acute coronary syndrome	D054058	Acute Coronary Syndrome	121022	EFO_0000319	cardiovascular disease	25	CHEMBL628
PDE4D	ENSG00000113448	3',5'-cyclic phosphodiesterase	CHEMBL628	3',5'-cyclic phosphodiesterase inhibitor	NEGATIVE MODULATOR	PENTOXIFYLLINE	1984	1	EFO_1000158	Central Nervous System Neoplasm	D016543	Central Nervous System Neoplasms	121023	EFO_0000616 | EFO_0000618	neoplasm | nervous system disease	25	CHEMBL628
PDE4D	ENSG00000113448	3',5'-cyclic phosphodiesterase	CHEMBL628	3',5'-cyclic phosphodiesterase inhibitor	NEGATIVE MODULATOR	PENTOXIFYLLINE	1984	0.5	EFO_1000652	acute pancreatitis	D010195	Pancreatitis	121024	EFO_0000589	metabolic disease	25	CHEMBL628
PDE4D	ENSG00000113448	3',5'-cyclic phosphodiesterase	CHEMBL628	3',5'-cyclic phosphodiesterase inhibitor	NEGATIVE MODULATOR	PENTOXIFYLLINE	1984	2	MONDO_0002009	major depressive disorder	D003865	Depressive Disorder, Major	121025	EFO_0000677 | EFO_0000618	mental or behavioural disorder | nervous system disease	25	CHEMBL628
PDE4D	ENSG00000113448	3',5'-cyclic phosphodiesterase	CHEMBL628	3',5'-cyclic phosphodiesterase inhibitor	NEGATIVE MODULATOR	PENTOXIFYLLINE	1984	3	MONDO_0002462	glomerulonephritis	D005921	Glomerulonephritis	121026	HP_0000079	abnormality of the urinary system	25	CHEMBL628
PDE4D	ENSG00000113448	3',5'-cyclic phosphodiesterase	CHEMBL628	3',5'-cyclic phosphodiesterase inhibitor	NEGATIVE MODULATOR	PENTOXIFYLLINE	1984	3	MONDO_0018373	avascular necrosis	D010020	Osteonecrosis	121027	HP_0000924 | HP_0003011	abnormality of the skeletal system | abnormality of the musculature	25	CHEMBL628
PDE4D	ENSG00000113448	3',5'-cyclic phosphodiesterase	CHEMBL628	3',5'-cyclic phosphodiesterase inhibitor	NEGATIVE MODULATOR	PENTOXIFYLLINE	1984	3	EFO_0001422	cirrhosis of liver	D008103	Liver Cirrhosis	128330	EFO_0000405 | EFO_0004582	digestive system disease | liver enzyme measurement	25	CHEMBL628
PDE4D	ENSG00000113448	3',5'-cyclic phosphodiesterase	CHEMBL628	3',5'-cyclic phosphodiesterase inhibitor	NEGATIVE MODULATOR	PENTOXIFYLLINE	1984	2	EFO_0001645	coronary artery disease	D003327	Coronary Disease	128331	EFO_0000677 | EFO_0000618 | HP_0000707	mental or behavioural disorder | nervous system disease | abnormality of the nervous system	25	CHEMBL628
PDE4D	ENSG00000113448	3',5'-cyclic phosphodiesterase	CHEMBL628	3',5'-cyclic phosphodiesterase inhibitor	NEGATIVE MODULATOR	PENTOXIFYLLINE	1984	3	HP_0001399	Hepatic failure	D017093	Liver Failure	128332	EFO_0000405	digestive system disease	25	CHEMBL628
PDE4D	ENSG00000113448	3',5'-cyclic phosphodiesterase	CHEMBL628	3',5'-cyclic phosphodiesterase inhibitor	NEGATIVE MODULATOR	PENTOXIFYLLINE	1984	3	HP_0040187	Neonatal sepsis	D000071074	Neonatal Sepsis	128333	HP_0002715	abnormality of the immune system	25	CHEMBL628
PDE4D	ENSG00000113448	3',5'-cyclic phosphodiesterase	CHEMBL628	3',5'-cyclic phosphodiesterase inhibitor	NEGATIVE MODULATOR	PENTOXIFYLLINE	1984	1	MONDO_0100096	COVID-19	D045169	Severe Acute Respiratory Syndrome	128334	EFO_0005741	infectious disease	25	CHEMBL628
PDE4D	ENSG00000113448	3',5'-cyclic phosphodiesterase	CHEMBL628	3',5'-cyclic phosphodiesterase inhibitor	NEGATIVE MODULATOR	PENTOXIFYLLINE	1984	1	MONDO_0002050	depressive disorder	D003866	Depressive Disorder	139682	EFO_0000677	mental or behavioural disorder	25	CHEMBL628
PDE4D	ENSG00000113448	3',5'-cyclic phosphodiesterase	CHEMBL628	3',5'-cyclic phosphodiesterase inhibitor	NEGATIVE MODULATOR	PENTOXIFYLLINE	1984	1	MONDO_0005090	schizophrenia	D012559	Schizophrenia	139683	EFO_0000677	mental or behavioural disorder	25	CHEMBL628
PDE4D	ENSG00000113448	3',5'-cyclic phosphodiesterase	CHEMBL628	3',5'-cyclic phosphodiesterase inhibitor	NEGATIVE MODULATOR	PENTOXIFYLLINE	1984	2	MONDO_0008867	biliary atresia	D001656	Biliary Atresia	139684			25	CHEMBL628
PDE4D	ENSG00000113448	3',5'-cyclic phosphodiesterase	CHEMBL628	3',5'-cyclic phosphodiesterase inhibitor	NEGATIVE MODULATOR	PENTOXIFYLLINE	1984	1	MONDO_0010679	Duchenne muscular dystrophy	D020388	Muscular Dystrophy, Duchenne	139685	HP_0000924 | HP_0003011 | EFO_0003966 | EFO_0000618 | EFO_0000319 | HP_0001197	abnormality of the skeletal system | abnormality of the musculature | eye disease | nervous system disease | cardiovascular disease | abnormality of prenatal development or birth	25	CHEMBL628
PDE4D	ENSG00000113448	3',5'-cyclic phosphodiesterase	CHEMBL628	3',5'-cyclic phosphodiesterase inhibitor	NEGATIVE MODULATOR	PENTOXIFYLLINE	1984	2	EFO_0000474	epilepsy	D004827	Epilepsy	145625	EFO_0000677 | EFO_0000618 | HP_0000707	mental or behavioural disorder | nervous system disease | abnormality of the nervous system	25	CHEMBL628
PDE4D	ENSG00000113448	3',5'-cyclic phosphodiesterase	CHEMBL628	3',5'-cyclic phosphodiesterase inhibitor	NEGATIVE MODULATOR	PENTOXIFYLLINE	1984	2	EFO_0003767	inflammatory bowel disease	D015212	Inflammatory Bowel Diseases	145626	EFO_0000405 | EFO_0004872 | EFO_0000540 | HP_0002715	digestive system disease | inflammatory biomarker measurement | immune system disease | abnormality of the immune system	25	CHEMBL628
PDE4D	ENSG00000113448	3',5'-cyclic phosphodiesterase	CHEMBL628	3',5'-cyclic phosphodiesterase inhibitor	NEGATIVE MODULATOR	PENTOXIFYLLINE	1984	3	EFO_0004259	osteonecrosis	D010020	Osteonecrosis	145627	HP_0000924 | EFO_1001986 | EFO_0000540 | HP_0002715 | EFO_0004872	abnormality of the skeletal system | connective tissue disease | immune system disease | abnormality of the immune system | inflammatory biomarker measurement	25	CHEMBL628
PDE4D	ENSG00000113448	3',5'-cyclic phosphodiesterase	CHEMBL628	3',5'-cyclic phosphodiesterase inhibitor	NEGATIVE MODULATOR	PENTOXIFYLLINE	1984	0.5	MONDO_0004985	bipolar disorder	D001714	Bipolar Disorder	145628	EFO_0000677	mental or behavioural disorder	25	CHEMBL628
PDE4D	ENSG00000113448	3',5'-cyclic phosphodiesterase	CHEMBL628	3',5'-cyclic phosphodiesterase inhibitor	NEGATIVE MODULATOR	PENTOXIFYLLINE	1984	2	MONDO_0004992	cancer	D009369	Neoplasms	145629	EFO_0000616	neoplasm	25	CHEMBL628
PDE4D	ENSG00000113448	3',5'-cyclic phosphodiesterase	CHEMBL628	3',5'-cyclic phosphodiesterase inhibitor	NEGATIVE MODULATOR	PENTOXIFYLLINE	1984	2	MONDO_0021681	sexually transmitted disease	D012749	Sexually Transmitted Diseases	145630	EFO_0005741	infectious disease	25	CHEMBL628
PDE4B	ENSG00000184588	3',5'-cyclic phosphodiesterase	CHEMBL628	3',5'-cyclic phosphodiesterase inhibitor	NEGATIVE MODULATOR	PENTOXIFYLLINE	1984	3	EFO_0003884	chronic kidney disease	D051436	Renal Insufficiency, Chronic	23687	HP_0000079	abnormality of the urinary system	25	CHEMBL628
PDE4B	ENSG00000184588	3',5'-cyclic phosphodiesterase	CHEMBL628	3',5'-cyclic phosphodiesterase inhibitor	NEGATIVE MODULATOR	PENTOXIFYLLINE	1984	2	EFO_0003060	non-small cell lung carcinoma	D002289	Carcinoma, Non-Small-Cell Lung	24778	EFO_0000616 | EFO_0000684	neoplasm | respiratory system disease	25	CHEMBL628
PDE4B	ENSG00000184588	3',5'-cyclic phosphodiesterase	CHEMBL628	3',5'-cyclic phosphodiesterase inhibitor	NEGATIVE MODULATOR	PENTOXIFYLLINE	1984	2	EFO_0005046	cutaneous Leishmaniasis	D016773	Leishmaniasis, Cutaneous	26814	EFO_0005741 | EFO_0010285	infectious disease | integumentary system disease	25	CHEMBL628
PDE4B	ENSG00000184588	3',5'-cyclic phosphodiesterase	CHEMBL628	3',5'-cyclic phosphodiesterase inhibitor	NEGATIVE MODULATOR	PENTOXIFYLLINE	1984	3	EFO_0001065	endometriosis	D004715	Endometriosis	28336	EFO_0000512	reproductive system disease	25	CHEMBL628
PDE4B	ENSG00000184588	3',5'-cyclic phosphodiesterase	CHEMBL628	3',5'-cyclic phosphodiesterase inhibitor	NEGATIVE MODULATOR	PENTOXIFYLLINE	1984	2	EFO_0003928	necrotizing enterocolitis	D020345	Enterocolitis, Necrotizing	28337	HP_0001197	abnormality of prenatal development or birth	25	CHEMBL628
PDE4B	ENSG00000184588	3',5'-cyclic phosphodiesterase	CHEMBL628	3',5'-cyclic phosphodiesterase inhibitor	NEGATIVE MODULATOR	PENTOXIFYLLINE	1984	4	EFO_0000319	cardiovascular disease	D002318	Cardiovascular Diseases	42486	EFO_0000319	cardiovascular disease	25	CHEMBL628
PDE4B	ENSG00000184588	3',5'-cyclic phosphodiesterase	CHEMBL628	3',5'-cyclic phosphodiesterase inhibitor	NEGATIVE MODULATOR	PENTOXIFYLLINE	1984	1	EFO_0000764	HIV infection	D015658	HIV Infections	48734	EFO_0005741 | EFO_0000540 | HP_0002715	infectious disease | immune system disease | abnormality of the immune system	25	CHEMBL628
PDE4B	ENSG00000184588	3',5'-cyclic phosphodiesterase	CHEMBL628	3',5'-cyclic phosphodiesterase inhibitor	NEGATIVE MODULATOR	PENTOXIFYLLINE	1984	3	EFO_1001345	Hepatitis, Alcoholic	D006519	Hepatitis, Alcoholic	52181	EFO_0000677 | EFO_0000589	mental or behavioural disorder | metabolic disease	25	CHEMBL628
PDE4B	ENSG00000184588	3',5'-cyclic phosphodiesterase	CHEMBL628	3',5'-cyclic phosphodiesterase inhibitor	NEGATIVE MODULATOR	PENTOXIFYLLINE	1984	2	HP_0001919	Acute kidney injury	D058186	Acute Kidney Injury	52194	HP_0000079	abnormality of the urinary system	25	CHEMBL628
PDE4B	ENSG00000184588	3',5'-cyclic phosphodiesterase	CHEMBL628	3',5'-cyclic phosphodiesterase inhibitor	NEGATIVE MODULATOR	PENTOXIFYLLINE	1984	2	HP_0001397	Hepatic steatosis	D005234	Fatty Liver	52693	EFO_0000405	digestive system disease	25	CHEMBL628
PDE4B	ENSG00000184588	3',5'-cyclic phosphodiesterase	CHEMBL628	3',5'-cyclic phosphodiesterase inhibitor	NEGATIVE MODULATOR	PENTOXIFYLLINE	1984	2	DOID_13406	pulmonary sarcoidosis	D017565	Sarcoidosis, Pulmonary	64001	HP_0000924 | HP_0003011 | EFO_0000684 | EFO_1001986	abnormality of the skeletal system | abnormality of the musculature | respiratory system disease | connective tissue disease	25	CHEMBL628
PDE4B	ENSG00000184588	3',5'-cyclic phosphodiesterase	CHEMBL628	3',5'-cyclic phosphodiesterase inhibitor	NEGATIVE MODULATOR	PENTOXIFYLLINE	1984	2	EFO_0000220	acute lymphoblastic leukemia	D054198	Precursor Cell Lymphoblastic Leukemia-Lymphoma	64002	HP_0000924 | HP_0003011 | HP_0001871 | EFO_0000616 | EFO_0000540 | HP_0001197	abnormality of the skeletal system | abnormality of the musculature | abnormality of blood and blood-forming tissues | neoplasm | immune system disease | abnormality of prenatal development or birth	25	CHEMBL628
PDE4B	ENSG00000184588	3',5'-cyclic phosphodiesterase	CHEMBL628	3',5'-cyclic phosphodiesterase inhibitor	NEGATIVE MODULATOR	PENTOXIFYLLINE	1984	0.5	EFO_0000278	pancreatitis	D010195	Pancreatitis	64003	EFO_0000405	digestive system disease	25	CHEMBL628
PDE4B	ENSG00000184588	3',5'-cyclic phosphodiesterase	CHEMBL628	3',5'-cyclic phosphodiesterase inhibitor	NEGATIVE MODULATOR	PENTOXIFYLLINE	1984	0.5	EFO_0000384	Crohn's disease	D003424	Crohn Disease	64007	EFO_0000405 | EFO_0000540 | HP_0002715 | EFO_0004872 | EFO_1001986	digestive system disease | immune system disease | abnormality of the immune system | inflammatory biomarker measurement | connective tissue disease	25	CHEMBL628
PDE4B	ENSG00000184588	3',5'-cyclic phosphodiesterase	CHEMBL628	3',5'-cyclic phosphodiesterase inhibitor	NEGATIVE MODULATOR	PENTOXIFYLLINE	1984	2	EFO_0000401	diabetic nephropathy	D003928	Diabetic Nephropathies	64008	EFO_0000589 | HP_0000079	metabolic disease | abnormality of the urinary system	25	CHEMBL628
PDE4B	ENSG00000184588	3',5'-cyclic phosphodiesterase	CHEMBL628	3',5'-cyclic phosphodiesterase inhibitor	NEGATIVE MODULATOR	PENTOXIFYLLINE	1984	2	EFO_0000546	injury	D014947	Wounds and Injuries	64009	HP_0003011 | EFO_1001986 | HP_0000924 | EFO_0000546	abnormality of the musculature | connective tissue disease | abnormality of the skeletal system | injury	25	CHEMBL628
PDE4B	ENSG00000184588	3',5'-cyclic phosphodiesterase	CHEMBL628	3',5'-cyclic phosphodiesterase inhibitor	NEGATIVE MODULATOR	PENTOXIFYLLINE	1984	2	EFO_0003869	breast neoplasm	D001943	Breast Neoplasms	64011	EFO_0000616 | EFO_0010285 | EFO_0000512	neoplasm | integumentary system disease | reproductive system disease	25	CHEMBL628
PDE4B	ENSG00000184588	3',5'-cyclic phosphodiesterase	CHEMBL628	3',5'-cyclic phosphodiesterase inhibitor	NEGATIVE MODULATOR	PENTOXIFYLLINE	1984	3	EFO_0004255	nephrotic syndrome	D009404	Nephrotic Syndrome	64012	HP_0000079	abnormality of the urinary system	25	CHEMBL628
PDE4B	ENSG00000184588	3',5'-cyclic phosphodiesterase	CHEMBL628	3',5'-cyclic phosphodiesterase inhibitor	NEGATIVE MODULATOR	PENTOXIFYLLINE	1984	2	EFO_0004284	upper aerodigestive tract neoplasm	D006258	Head and Neck Neoplasms	64013	EFO_0000616	neoplasm	25	CHEMBL628
PDE4B	ENSG00000184588	3',5'-cyclic phosphodiesterase	CHEMBL628	3',5'-cyclic phosphodiesterase inhibitor	NEGATIVE MODULATOR	PENTOXIFYLLINE	1984	2	EFO_0005044	Leishmaniasis	D007896	Leishmaniasis	64014	EFO_0005741	infectious disease	25	CHEMBL628
PDE4B	ENSG00000184588	3',5'-cyclic phosphodiesterase	CHEMBL628	3',5'-cyclic phosphodiesterase inhibitor	NEGATIVE MODULATOR	PENTOXIFYLLINE	1984	2	EFO_0005774	brain disease	D001927	Brain Diseases	64015	EFO_0000618	nervous system disease	25	CHEMBL628
PDE4B	ENSG00000184588	3',5'-cyclic phosphodiesterase	CHEMBL628	3',5'-cyclic phosphodiesterase inhibitor	NEGATIVE MODULATOR	PENTOXIFYLLINE	1984	2	EFO_0006890	fibrosis	D005355	Fibrosis	64016	EFO_0000616	neoplasm	25	CHEMBL628
PDE4B	ENSG00000184588	3',5'-cyclic phosphodiesterase	CHEMBL628	3',5'-cyclic phosphodiesterase inhibitor	NEGATIVE MODULATOR	PENTOXIFYLLINE	1984	2	EFO_0007444	Plasmodium falciparum malaria	D016778	Malaria, Falciparum	64017	EFO_0005741 | EFO_0000589 | HP_0001871	infectious disease | metabolic disease | abnormality of blood and blood-forming tissues	25	CHEMBL628
PDE4B	ENSG00000184588	3',5'-cyclic phosphodiesterase	CHEMBL628	3',5'-cyclic phosphodiesterase inhibitor	NEGATIVE MODULATOR	PENTOXIFYLLINE	1984	3	EFO_1000844	brachial plexus neuropathy	D020516	Brachial Plexus Neuropathies	64018	EFO_0000618	nervous system disease	25	CHEMBL628
PDE4B	ENSG00000184588	3',5'-cyclic phosphodiesterase	CHEMBL628	3',5'-cyclic phosphodiesterase inhibitor	NEGATIVE MODULATOR	PENTOXIFYLLINE	1984	2	EFO_1001249	non-alcoholic steatohepatitis	D065626	Non-alcoholic Fatty Liver Disease	64019	EFO_0000405 | EFO_0000540 | HP_0002715 | EFO_0000319 | EFO_0004872 | EFO_0004582	digestive system disease | immune system disease | abnormality of the immune system | cardiovascular disease | inflammatory biomarker measurement | liver enzyme measurement	25	CHEMBL628
PDE4B	ENSG00000184588	3',5'-cyclic phosphodiesterase	CHEMBL628	3',5'-cyclic phosphodiesterase inhibitor	NEGATIVE MODULATOR	PENTOXIFYLLINE	1984	1	EFO_1001346	Hepatopulmonary Syndrome	D020065	Hepatopulmonary Syndrome	64020	EFO_0000589 | EFO_0000319	metabolic disease | cardiovascular disease	25	CHEMBL628
PDE4B	ENSG00000184588	3',5'-cyclic phosphodiesterase	CHEMBL628	3',5'-cyclic phosphodiesterase inhibitor	NEGATIVE MODULATOR	PENTOXIFYLLINE	1984	2	EFO_1001486	primary biliary cirrhosis	D008105	Liver Cirrhosis, Biliary	64021	EFO_0000616 | EFO_0000589 | HP_0001197	neoplasm | metabolic disease | abnormality of prenatal development or birth	25	CHEMBL628
PDE4B	ENSG00000184588	3',5'-cyclic phosphodiesterase	CHEMBL628	3',5'-cyclic phosphodiesterase inhibitor	NEGATIVE MODULATOR	PENTOXIFYLLINE	1984	0.5	EFO_0000545	infertility	D007246	Infertility	110152	EFO_0000512	reproductive system disease	25	CHEMBL628
PDE4B	ENSG00000184588	3',5'-cyclic phosphodiesterase	CHEMBL628	3',5'-cyclic phosphodiesterase inhibitor	NEGATIVE MODULATOR	PENTOXIFYLLINE	1984	0.5	EFO_0004272	anemia (phenotype)	D000740	Anemia	110154	HP_0001871	abnormality of blood and blood-forming tissues	25	CHEMBL628
PDE4B	ENSG00000184588	3',5'-cyclic phosphodiesterase	CHEMBL628	3',5'-cyclic phosphodiesterase inhibitor	NEGATIVE MODULATOR	PENTOXIFYLLINE	1984	2	HP_0001643	Patent ductus arteriosus	D004374	Ductus Arteriosus, Patent	110155	EFO_0000319 | HP_0001197	cardiovascular disease | abnormality of prenatal development or birth	25	CHEMBL628
PDE4B	ENSG00000184588	3',5'-cyclic phosphodiesterase	CHEMBL628	3',5'-cyclic phosphodiesterase inhibitor	NEGATIVE MODULATOR	PENTOXIFYLLINE	1984	2	EFO_0003780	Behcet's syndrome	D001528	Behcet Syndrome	121021	HP_0000079 | EFO_0000540 | EFO_0000618 | EFO_0010285 | EFO_0000319	abnormality of the urinary system | immune system disease | nervous system disease | integumentary system disease | cardiovascular disease	25	CHEMBL628
PDE4B	ENSG00000184588	3',5'-cyclic phosphodiesterase	CHEMBL628	3',5'-cyclic phosphodiesterase inhibitor	NEGATIVE MODULATOR	PENTOXIFYLLINE	1984	2	EFO_0005672	acute coronary syndrome	D054058	Acute Coronary Syndrome	121022	EFO_0000319	cardiovascular disease	25	CHEMBL628
PDE4B	ENSG00000184588	3',5'-cyclic phosphodiesterase	CHEMBL628	3',5'-cyclic phosphodiesterase inhibitor	NEGATIVE MODULATOR	PENTOXIFYLLINE	1984	1	EFO_1000158	Central Nervous System Neoplasm	D016543	Central Nervous System Neoplasms	121023	EFO_0000616 | EFO_0000618	neoplasm | nervous system disease	25	CHEMBL628
PDE4B	ENSG00000184588	3',5'-cyclic phosphodiesterase	CHEMBL628	3',5'-cyclic phosphodiesterase inhibitor	NEGATIVE MODULATOR	PENTOXIFYLLINE	1984	0.5	EFO_1000652	acute pancreatitis	D010195	Pancreatitis	121024	EFO_0000589	metabolic disease	25	CHEMBL628
PDE4B	ENSG00000184588	3',5'-cyclic phosphodiesterase	CHEMBL628	3',5'-cyclic phosphodiesterase inhibitor	NEGATIVE MODULATOR	PENTOXIFYLLINE	1984	2	MONDO_0002009	major depressive disorder	D003865	Depressive Disorder, Major	121025	EFO_0000677 | EFO_0000618	mental or behavioural disorder | nervous system disease	25	CHEMBL628
PDE4B	ENSG00000184588	3',5'-cyclic phosphodiesterase	CHEMBL628	3',5'-cyclic phosphodiesterase inhibitor	NEGATIVE MODULATOR	PENTOXIFYLLINE	1984	3	MONDO_0002462	glomerulonephritis	D005921	Glomerulonephritis	121026	HP_0000079	abnormality of the urinary system	25	CHEMBL628
PDE4B	ENSG00000184588	3',5'-cyclic phosphodiesterase	CHEMBL628	3',5'-cyclic phosphodiesterase inhibitor	NEGATIVE MODULATOR	PENTOXIFYLLINE	1984	3	MONDO_0018373	avascular necrosis	D010020	Osteonecrosis	121027	HP_0000924 | HP_0003011	abnormality of the skeletal system | abnormality of the musculature	25	CHEMBL628
PDE4B	ENSG00000184588	3',5'-cyclic phosphodiesterase	CHEMBL628	3',5'-cyclic phosphodiesterase inhibitor	NEGATIVE MODULATOR	PENTOXIFYLLINE	1984	3	EFO_0001422	cirrhosis of liver	D008103	Liver Cirrhosis	128330	EFO_0000405 | EFO_0004582	digestive system disease | liver enzyme measurement	25	CHEMBL628
PDE4B	ENSG00000184588	3',5'-cyclic phosphodiesterase	CHEMBL628	3',5'-cyclic phosphodiesterase inhibitor	NEGATIVE MODULATOR	PENTOXIFYLLINE	1984	2	EFO_0001645	coronary artery disease	D003327	Coronary Disease	128331	EFO_0000677 | EFO_0000618 | HP_0000707	mental or behavioural disorder | nervous system disease | abnormality of the nervous system	25	CHEMBL628
PDE4B	ENSG00000184588	3',5'-cyclic phosphodiesterase	CHEMBL628	3',5'-cyclic phosphodiesterase inhibitor	NEGATIVE MODULATOR	PENTOXIFYLLINE	1984	3	HP_0001399	Hepatic failure	D017093	Liver Failure	128332	EFO_0000405	digestive system disease	25	CHEMBL628
PDE4B	ENSG00000184588	3',5'-cyclic phosphodiesterase	CHEMBL628	3',5'-cyclic phosphodiesterase inhibitor	NEGATIVE MODULATOR	PENTOXIFYLLINE	1984	3	HP_0040187	Neonatal sepsis	D000071074	Neonatal Sepsis	128333	HP_0002715	abnormality of the immune system	25	CHEMBL628
PDE4B	ENSG00000184588	3',5'-cyclic phosphodiesterase	CHEMBL628	3',5'-cyclic phosphodiesterase inhibitor	NEGATIVE MODULATOR	PENTOXIFYLLINE	1984	1	MONDO_0100096	COVID-19	D045169	Severe Acute Respiratory Syndrome	128334	EFO_0005741	infectious disease	25	CHEMBL628
PDE4B	ENSG00000184588	3',5'-cyclic phosphodiesterase	CHEMBL628	3',5'-cyclic phosphodiesterase inhibitor	NEGATIVE MODULATOR	PENTOXIFYLLINE	1984	1	MONDO_0002050	depressive disorder	D003866	Depressive Disorder	139682	EFO_0000677	mental or behavioural disorder	25	CHEMBL628
PDE4B	ENSG00000184588	3',5'-cyclic phosphodiesterase	CHEMBL628	3',5'-cyclic phosphodiesterase inhibitor	NEGATIVE MODULATOR	PENTOXIFYLLINE	1984	1	MONDO_0005090	schizophrenia	D012559	Schizophrenia	139683	EFO_0000677	mental or behavioural disorder	25	CHEMBL628
PDE4B	ENSG00000184588	3',5'-cyclic phosphodiesterase	CHEMBL628	3',5'-cyclic phosphodiesterase inhibitor	NEGATIVE MODULATOR	PENTOXIFYLLINE	1984	2	MONDO_0008867	biliary atresia	D001656	Biliary Atresia	139684			25	CHEMBL628
PDE4B	ENSG00000184588	3',5'-cyclic phosphodiesterase	CHEMBL628	3',5'-cyclic phosphodiesterase inhibitor	NEGATIVE MODULATOR	PENTOXIFYLLINE	1984	1	MONDO_0010679	Duchenne muscular dystrophy	D020388	Muscular Dystrophy, Duchenne	139685	HP_0000924 | HP_0003011 | EFO_0003966 | EFO_0000618 | EFO_0000319 | HP_0001197	abnormality of the skeletal system | abnormality of the musculature | eye disease | nervous system disease | cardiovascular disease | abnormality of prenatal development or birth	25	CHEMBL628
PDE4B	ENSG00000184588	3',5'-cyclic phosphodiesterase	CHEMBL628	3',5'-cyclic phosphodiesterase inhibitor	NEGATIVE MODULATOR	PENTOXIFYLLINE	1984	2	EFO_0000474	epilepsy	D004827	Epilepsy	145625	EFO_0000677 | EFO_0000618 | HP_0000707	mental or behavioural disorder | nervous system disease | abnormality of the nervous system	25	CHEMBL628
PDE4B	ENSG00000184588	3',5'-cyclic phosphodiesterase	CHEMBL628	3',5'-cyclic phosphodiesterase inhibitor	NEGATIVE MODULATOR	PENTOXIFYLLINE	1984	2	EFO_0003767	inflammatory bowel disease	D015212	Inflammatory Bowel Diseases	145626	EFO_0000405 | EFO_0004872 | EFO_0000540 | HP_0002715	digestive system disease | inflammatory biomarker measurement | immune system disease | abnormality of the immune system	25	CHEMBL628
PDE4B	ENSG00000184588	3',5'-cyclic phosphodiesterase	CHEMBL628	3',5'-cyclic phosphodiesterase inhibitor	NEGATIVE MODULATOR	PENTOXIFYLLINE	1984	3	EFO_0004259	osteonecrosis	D010020	Osteonecrosis	145627	HP_0000924 | EFO_1001986 | EFO_0000540 | HP_0002715 | EFO_0004872	abnormality of the skeletal system | connective tissue disease | immune system disease | abnormality of the immune system | inflammatory biomarker measurement	25	CHEMBL628
PDE4B	ENSG00000184588	3',5'-cyclic phosphodiesterase	CHEMBL628	3',5'-cyclic phosphodiesterase inhibitor	NEGATIVE MODULATOR	PENTOXIFYLLINE	1984	0.5	MONDO_0004985	bipolar disorder	D001714	Bipolar Disorder	145628	EFO_0000677	mental or behavioural disorder	25	CHEMBL628
PDE4B	ENSG00000184588	3',5'-cyclic phosphodiesterase	CHEMBL628	3',5'-cyclic phosphodiesterase inhibitor	NEGATIVE MODULATOR	PENTOXIFYLLINE	1984	2	MONDO_0004992	cancer	D009369	Neoplasms	145629	EFO_0000616	neoplasm	25	CHEMBL628
PDE4B	ENSG00000184588	3',5'-cyclic phosphodiesterase	CHEMBL628	3',5'-cyclic phosphodiesterase inhibitor	NEGATIVE MODULATOR	PENTOXIFYLLINE	1984	2	MONDO_0021681	sexually transmitted disease	D012749	Sexually Transmitted Diseases	145630	EFO_0005741	infectious disease	25	CHEMBL628
PDE6D	ENSG00000156973	3',5'-cyclic phosphodiesterase	CHEMBL628	3',5'-cyclic phosphodiesterase inhibitor	NEGATIVE MODULATOR	PENTOXIFYLLINE	1984	3	EFO_0003884	chronic kidney disease	D051436	Renal Insufficiency, Chronic	23687	HP_0000079	abnormality of the urinary system	25	CHEMBL628
PDE6D	ENSG00000156973	3',5'-cyclic phosphodiesterase	CHEMBL628	3',5'-cyclic phosphodiesterase inhibitor	NEGATIVE MODULATOR	PENTOXIFYLLINE	1984	2	EFO_0003060	non-small cell lung carcinoma	D002289	Carcinoma, Non-Small-Cell Lung	24778	EFO_0000616 | EFO_0000684	neoplasm | respiratory system disease	25	CHEMBL628
PDE6D	ENSG00000156973	3',5'-cyclic phosphodiesterase	CHEMBL628	3',5'-cyclic phosphodiesterase inhibitor	NEGATIVE MODULATOR	PENTOXIFYLLINE	1984	2	EFO_0005046	cutaneous Leishmaniasis	D016773	Leishmaniasis, Cutaneous	26814	EFO_0005741 | EFO_0010285	infectious disease | integumentary system disease	25	CHEMBL628
PDE6D	ENSG00000156973	3',5'-cyclic phosphodiesterase	CHEMBL628	3',5'-cyclic phosphodiesterase inhibitor	NEGATIVE MODULATOR	PENTOXIFYLLINE	1984	3	EFO_0001065	endometriosis	D004715	Endometriosis	28336	EFO_0000512	reproductive system disease	25	CHEMBL628
PDE6D	ENSG00000156973	3',5'-cyclic phosphodiesterase	CHEMBL628	3',5'-cyclic phosphodiesterase inhibitor	NEGATIVE MODULATOR	PENTOXIFYLLINE	1984	2	EFO_0003928	necrotizing enterocolitis	D020345	Enterocolitis, Necrotizing	28337	HP_0001197	abnormality of prenatal development or birth	25	CHEMBL628
PDE6D	ENSG00000156973	3',5'-cyclic phosphodiesterase	CHEMBL628	3',5'-cyclic phosphodiesterase inhibitor	NEGATIVE MODULATOR	PENTOXIFYLLINE	1984	4	EFO_0000319	cardiovascular disease	D002318	Cardiovascular Diseases	42486	EFO_0000319	cardiovascular disease	25	CHEMBL628
PDE6D	ENSG00000156973	3',5'-cyclic phosphodiesterase	CHEMBL628	3',5'-cyclic phosphodiesterase inhibitor	NEGATIVE MODULATOR	PENTOXIFYLLINE	1984	1	EFO_0000764	HIV infection	D015658	HIV Infections	48734	EFO_0005741 | EFO_0000540 | HP_0002715	infectious disease | immune system disease | abnormality of the immune system	25	CHEMBL628
PDE6D	ENSG00000156973	3',5'-cyclic phosphodiesterase	CHEMBL628	3',5'-cyclic phosphodiesterase inhibitor	NEGATIVE MODULATOR	PENTOXIFYLLINE	1984	3	EFO_1001345	Hepatitis, Alcoholic	D006519	Hepatitis, Alcoholic	52181	EFO_0000677 | EFO_0000589	mental or behavioural disorder | metabolic disease	25	CHEMBL628
PDE6D	ENSG00000156973	3',5'-cyclic phosphodiesterase	CHEMBL628	3',5'-cyclic phosphodiesterase inhibitor	NEGATIVE MODULATOR	PENTOXIFYLLINE	1984	2	HP_0001919	Acute kidney injury	D058186	Acute Kidney Injury	52194	HP_0000079	abnormality of the urinary system	25	CHEMBL628
PDE6D	ENSG00000156973	3',5'-cyclic phosphodiesterase	CHEMBL628	3',5'-cyclic phosphodiesterase inhibitor	NEGATIVE MODULATOR	PENTOXIFYLLINE	1984	2	HP_0001397	Hepatic steatosis	D005234	Fatty Liver	52693	EFO_0000405	digestive system disease	25	CHEMBL628
PDE6D	ENSG00000156973	3',5'-cyclic phosphodiesterase	CHEMBL628	3',5'-cyclic phosphodiesterase inhibitor	NEGATIVE MODULATOR	PENTOXIFYLLINE	1984	2	DOID_13406	pulmonary sarcoidosis	D017565	Sarcoidosis, Pulmonary	64001	HP_0000924 | HP_0003011 | EFO_0000684 | EFO_1001986	abnormality of the skeletal system | abnormality of the musculature | respiratory system disease | connective tissue disease	25	CHEMBL628
PDE6D	ENSG00000156973	3',5'-cyclic phosphodiesterase	CHEMBL628	3',5'-cyclic phosphodiesterase inhibitor	NEGATIVE MODULATOR	PENTOXIFYLLINE	1984	2	EFO_0000220	acute lymphoblastic leukemia	D054198	Precursor Cell Lymphoblastic Leukemia-Lymphoma	64002	HP_0000924 | HP_0003011 | HP_0001871 | EFO_0000616 | EFO_0000540 | HP_0001197	abnormality of the skeletal system | abnormality of the musculature | abnormality of blood and blood-forming tissues | neoplasm | immune system disease | abnormality of prenatal development or birth	25	CHEMBL628
PDE6D	ENSG00000156973	3',5'-cyclic phosphodiesterase	CHEMBL628	3',5'-cyclic phosphodiesterase inhibitor	NEGATIVE MODULATOR	PENTOXIFYLLINE	1984	0.5	EFO_0000278	pancreatitis	D010195	Pancreatitis	64003	EFO_0000405	digestive system disease	25	CHEMBL628
PDE6D	ENSG00000156973	3',5'-cyclic phosphodiesterase	CHEMBL628	3',5'-cyclic phosphodiesterase inhibitor	NEGATIVE MODULATOR	PENTOXIFYLLINE	1984	0.5	EFO_0000384	Crohn's disease	D003424	Crohn Disease	64007	EFO_0000405 | EFO_0000540 | HP_0002715 | EFO_0004872 | EFO_1001986	digestive system disease | immune system disease | abnormality of the immune system | inflammatory biomarker measurement | connective tissue disease	25	CHEMBL628
PDE6D	ENSG00000156973	3',5'-cyclic phosphodiesterase	CHEMBL628	3',5'-cyclic phosphodiesterase inhibitor	NEGATIVE MODULATOR	PENTOXIFYLLINE	1984	2	EFO_0000401	diabetic nephropathy	D003928	Diabetic Nephropathies	64008	EFO_0000589 | HP_0000079	metabolic disease | abnormality of the urinary system	25	CHEMBL628
PDE6D	ENSG00000156973	3',5'-cyclic phosphodiesterase	CHEMBL628	3',5'-cyclic phosphodiesterase inhibitor	NEGATIVE MODULATOR	PENTOXIFYLLINE	1984	2	EFO_0000546	injury	D014947	Wounds and Injuries	64009	HP_0003011 | EFO_1001986 | HP_0000924 | EFO_0000546	abnormality of the musculature | connective tissue disease | abnormality of the skeletal system | injury	25	CHEMBL628
PDE6D	ENSG00000156973	3',5'-cyclic phosphodiesterase	CHEMBL628	3',5'-cyclic phosphodiesterase inhibitor	NEGATIVE MODULATOR	PENTOXIFYLLINE	1984	2	EFO_0003869	breast neoplasm	D001943	Breast Neoplasms	64011	EFO_0000616 | EFO_0010285 | EFO_0000512	neoplasm | integumentary system disease | reproductive system disease	25	CHEMBL628
PDE6D	ENSG00000156973	3',5'-cyclic phosphodiesterase	CHEMBL628	3',5'-cyclic phosphodiesterase inhibitor	NEGATIVE MODULATOR	PENTOXIFYLLINE	1984	3	EFO_0004255	nephrotic syndrome	D009404	Nephrotic Syndrome	64012	HP_0000079	abnormality of the urinary system	25	CHEMBL628
PDE6D	ENSG00000156973	3',5'-cyclic phosphodiesterase	CHEMBL628	3',5'-cyclic phosphodiesterase inhibitor	NEGATIVE MODULATOR	PENTOXIFYLLINE	1984	2	EFO_0004284	upper aerodigestive tract neoplasm	D006258	Head and Neck Neoplasms	64013	EFO_0000616	neoplasm	25	CHEMBL628
PDE6D	ENSG00000156973	3',5'-cyclic phosphodiesterase	CHEMBL628	3',5'-cyclic phosphodiesterase inhibitor	NEGATIVE MODULATOR	PENTOXIFYLLINE	1984	2	EFO_0005044	Leishmaniasis	D007896	Leishmaniasis	64014	EFO_0005741	infectious disease	25	CHEMBL628
PDE6D	ENSG00000156973	3',5'-cyclic phosphodiesterase	CHEMBL628	3',5'-cyclic phosphodiesterase inhibitor	NEGATIVE MODULATOR	PENTOXIFYLLINE	1984	2	EFO_0005774	brain disease	D001927	Brain Diseases	64015	EFO_0000618	nervous system disease	25	CHEMBL628
PDE6D	ENSG00000156973	3',5'-cyclic phosphodiesterase	CHEMBL628	3',5'-cyclic phosphodiesterase inhibitor	NEGATIVE MODULATOR	PENTOXIFYLLINE	1984	2	EFO_0006890	fibrosis	D005355	Fibrosis	64016	EFO_0000616	neoplasm	25	CHEMBL628
PDE6D	ENSG00000156973	3',5'-cyclic phosphodiesterase	CHEMBL628	3',5'-cyclic phosphodiesterase inhibitor	NEGATIVE MODULATOR	PENTOXIFYLLINE	1984	2	EFO_0007444	Plasmodium falciparum malaria	D016778	Malaria, Falciparum	64017	EFO_0005741 | EFO_0000589 | HP_0001871	infectious disease | metabolic disease | abnormality of blood and blood-forming tissues	25	CHEMBL628
PDE6D	ENSG00000156973	3',5'-cyclic phosphodiesterase	CHEMBL628	3',5'-cyclic phosphodiesterase inhibitor	NEGATIVE MODULATOR	PENTOXIFYLLINE	1984	3	EFO_1000844	brachial plexus neuropathy	D020516	Brachial Plexus Neuropathies	64018	EFO_0000618	nervous system disease	25	CHEMBL628
PDE6D	ENSG00000156973	3',5'-cyclic phosphodiesterase	CHEMBL628	3',5'-cyclic phosphodiesterase inhibitor	NEGATIVE MODULATOR	PENTOXIFYLLINE	1984	2	EFO_1001249	non-alcoholic steatohepatitis	D065626	Non-alcoholic Fatty Liver Disease	64019	EFO_0000405 | EFO_0000540 | HP_0002715 | EFO_0000319 | EFO_0004872 | EFO_0004582	digestive system disease | immune system disease | abnormality of the immune system | cardiovascular disease | inflammatory biomarker measurement | liver enzyme measurement	25	CHEMBL628
PDE6D	ENSG00000156973	3',5'-cyclic phosphodiesterase	CHEMBL628	3',5'-cyclic phosphodiesterase inhibitor	NEGATIVE MODULATOR	PENTOXIFYLLINE	1984	1	EFO_1001346	Hepatopulmonary Syndrome	D020065	Hepatopulmonary Syndrome	64020	EFO_0000589 | EFO_0000319	metabolic disease | cardiovascular disease	25	CHEMBL628
PDE6D	ENSG00000156973	3',5'-cyclic phosphodiesterase	CHEMBL628	3',5'-cyclic phosphodiesterase inhibitor	NEGATIVE MODULATOR	PENTOXIFYLLINE	1984	2	EFO_1001486	primary biliary cirrhosis	D008105	Liver Cirrhosis, Biliary	64021	EFO_0000616 | EFO_0000589 | HP_0001197	neoplasm | metabolic disease | abnormality of prenatal development or birth	25	CHEMBL628
PDE6D	ENSG00000156973	3',5'-cyclic phosphodiesterase	CHEMBL628	3',5'-cyclic phosphodiesterase inhibitor	NEGATIVE MODULATOR	PENTOXIFYLLINE	1984	0.5	EFO_0000545	infertility	D007246	Infertility	110152	EFO_0000512	reproductive system disease	25	CHEMBL628
PDE6D	ENSG00000156973	3',5'-cyclic phosphodiesterase	CHEMBL628	3',5'-cyclic phosphodiesterase inhibitor	NEGATIVE MODULATOR	PENTOXIFYLLINE	1984	0.5	EFO_0004272	anemia (phenotype)	D000740	Anemia	110154	HP_0001871	abnormality of blood and blood-forming tissues	25	CHEMBL628
PDE6D	ENSG00000156973	3',5'-cyclic phosphodiesterase	CHEMBL628	3',5'-cyclic phosphodiesterase inhibitor	NEGATIVE MODULATOR	PENTOXIFYLLINE	1984	2	HP_0001643	Patent ductus arteriosus	D004374	Ductus Arteriosus, Patent	110155	EFO_0000319 | HP_0001197	cardiovascular disease | abnormality of prenatal development or birth	25	CHEMBL628
PDE6D	ENSG00000156973	3',5'-cyclic phosphodiesterase	CHEMBL628	3',5'-cyclic phosphodiesterase inhibitor	NEGATIVE MODULATOR	PENTOXIFYLLINE	1984	2	EFO_0003780	Behcet's syndrome	D001528	Behcet Syndrome	121021	HP_0000079 | EFO_0000540 | EFO_0000618 | EFO_0010285 | EFO_0000319	abnormality of the urinary system | immune system disease | nervous system disease | integumentary system disease | cardiovascular disease	25	CHEMBL628
PDE6D	ENSG00000156973	3',5'-cyclic phosphodiesterase	CHEMBL628	3',5'-cyclic phosphodiesterase inhibitor	NEGATIVE MODULATOR	PENTOXIFYLLINE	1984	2	EFO_0005672	acute coronary syndrome	D054058	Acute Coronary Syndrome	121022	EFO_0000319	cardiovascular disease	25	CHEMBL628
PDE6D	ENSG00000156973	3',5'-cyclic phosphodiesterase	CHEMBL628	3',5'-cyclic phosphodiesterase inhibitor	NEGATIVE MODULATOR	PENTOXIFYLLINE	1984	1	EFO_1000158	Central Nervous System Neoplasm	D016543	Central Nervous System Neoplasms	121023	EFO_0000616 | EFO_0000618	neoplasm | nervous system disease	25	CHEMBL628
PDE6D	ENSG00000156973	3',5'-cyclic phosphodiesterase	CHEMBL628	3',5'-cyclic phosphodiesterase inhibitor	NEGATIVE MODULATOR	PENTOXIFYLLINE	1984	0.5	EFO_1000652	acute pancreatitis	D010195	Pancreatitis	121024	EFO_0000589	metabolic disease	25	CHEMBL628
PDE6D	ENSG00000156973	3',5'-cyclic phosphodiesterase	CHEMBL628	3',5'-cyclic phosphodiesterase inhibitor	NEGATIVE MODULATOR	PENTOXIFYLLINE	1984	2	MONDO_0002009	major depressive disorder	D003865	Depressive Disorder, Major	121025	EFO_0000677 | EFO_0000618	mental or behavioural disorder | nervous system disease	25	CHEMBL628
PDE6D	ENSG00000156973	3',5'-cyclic phosphodiesterase	CHEMBL628	3',5'-cyclic phosphodiesterase inhibitor	NEGATIVE MODULATOR	PENTOXIFYLLINE	1984	3	MONDO_0002462	glomerulonephritis	D005921	Glomerulonephritis	121026	HP_0000079	abnormality of the urinary system	25	CHEMBL628
PDE6D	ENSG00000156973	3',5'-cyclic phosphodiesterase	CHEMBL628	3',5'-cyclic phosphodiesterase inhibitor	NEGATIVE MODULATOR	PENTOXIFYLLINE	1984	3	MONDO_0018373	avascular necrosis	D010020	Osteonecrosis	121027	HP_0000924 | HP_0003011	abnormality of the skeletal system | abnormality of the musculature	25	CHEMBL628
PDE6D	ENSG00000156973	3',5'-cyclic phosphodiesterase	CHEMBL628	3',5'-cyclic phosphodiesterase inhibitor	NEGATIVE MODULATOR	PENTOXIFYLLINE	1984	3	EFO_0001422	cirrhosis of liver	D008103	Liver Cirrhosis	128330	EFO_0000405 | EFO_0004582	digestive system disease | liver enzyme measurement	25	CHEMBL628
PDE6D	ENSG00000156973	3',5'-cyclic phosphodiesterase	CHEMBL628	3',5'-cyclic phosphodiesterase inhibitor	NEGATIVE MODULATOR	PENTOXIFYLLINE	1984	2	EFO_0001645	coronary artery disease	D003327	Coronary Disease	128331	EFO_0000677 | EFO_0000618 | HP_0000707	mental or behavioural disorder | nervous system disease | abnormality of the nervous system	25	CHEMBL628
PDE6D	ENSG00000156973	3',5'-cyclic phosphodiesterase	CHEMBL628	3',5'-cyclic phosphodiesterase inhibitor	NEGATIVE MODULATOR	PENTOXIFYLLINE	1984	3	HP_0001399	Hepatic failure	D017093	Liver Failure	128332	EFO_0000405	digestive system disease	25	CHEMBL628
PDE6D	ENSG00000156973	3',5'-cyclic phosphodiesterase	CHEMBL628	3',5'-cyclic phosphodiesterase inhibitor	NEGATIVE MODULATOR	PENTOXIFYLLINE	1984	3	HP_0040187	Neonatal sepsis	D000071074	Neonatal Sepsis	128333	HP_0002715	abnormality of the immune system	25	CHEMBL628
PDE6D	ENSG00000156973	3',5'-cyclic phosphodiesterase	CHEMBL628	3',5'-cyclic phosphodiesterase inhibitor	NEGATIVE MODULATOR	PENTOXIFYLLINE	1984	1	MONDO_0100096	COVID-19	D045169	Severe Acute Respiratory Syndrome	128334	EFO_0005741	infectious disease	25	CHEMBL628
PDE6D	ENSG00000156973	3',5'-cyclic phosphodiesterase	CHEMBL628	3',5'-cyclic phosphodiesterase inhibitor	NEGATIVE MODULATOR	PENTOXIFYLLINE	1984	1	MONDO_0002050	depressive disorder	D003866	Depressive Disorder	139682	EFO_0000677	mental or behavioural disorder	25	CHEMBL628
PDE6D	ENSG00000156973	3',5'-cyclic phosphodiesterase	CHEMBL628	3',5'-cyclic phosphodiesterase inhibitor	NEGATIVE MODULATOR	PENTOXIFYLLINE	1984	1	MONDO_0005090	schizophrenia	D012559	Schizophrenia	139683	EFO_0000677	mental or behavioural disorder	25	CHEMBL628
PDE6D	ENSG00000156973	3',5'-cyclic phosphodiesterase	CHEMBL628	3',5'-cyclic phosphodiesterase inhibitor	NEGATIVE MODULATOR	PENTOXIFYLLINE	1984	2	MONDO_0008867	biliary atresia	D001656	Biliary Atresia	139684			25	CHEMBL628
PDE6D	ENSG00000156973	3',5'-cyclic phosphodiesterase	CHEMBL628	3',5'-cyclic phosphodiesterase inhibitor	NEGATIVE MODULATOR	PENTOXIFYLLINE	1984	1	MONDO_0010679	Duchenne muscular dystrophy	D020388	Muscular Dystrophy, Duchenne	139685	HP_0000924 | HP_0003011 | EFO_0003966 | EFO_0000618 | EFO_0000319 | HP_0001197	abnormality of the skeletal system | abnormality of the musculature | eye disease | nervous system disease | cardiovascular disease | abnormality of prenatal development or birth	25	CHEMBL628
PDE6D	ENSG00000156973	3',5'-cyclic phosphodiesterase	CHEMBL628	3',5'-cyclic phosphodiesterase inhibitor	NEGATIVE MODULATOR	PENTOXIFYLLINE	1984	2	EFO_0000474	epilepsy	D004827	Epilepsy	145625	EFO_0000677 | EFO_0000618 | HP_0000707	mental or behavioural disorder | nervous system disease | abnormality of the nervous system	25	CHEMBL628
PDE6D	ENSG00000156973	3',5'-cyclic phosphodiesterase	CHEMBL628	3',5'-cyclic phosphodiesterase inhibitor	NEGATIVE MODULATOR	PENTOXIFYLLINE	1984	2	EFO_0003767	inflammatory bowel disease	D015212	Inflammatory Bowel Diseases	145626	EFO_0000405 | EFO_0004872 | EFO_0000540 | HP_0002715	digestive system disease | inflammatory biomarker measurement | immune system disease | abnormality of the immune system	25	CHEMBL628
PDE6D	ENSG00000156973	3',5'-cyclic phosphodiesterase	CHEMBL628	3',5'-cyclic phosphodiesterase inhibitor	NEGATIVE MODULATOR	PENTOXIFYLLINE	1984	3	EFO_0004259	osteonecrosis	D010020	Osteonecrosis	145627	HP_0000924 | EFO_1001986 | EFO_0000540 | HP_0002715 | EFO_0004872	abnormality of the skeletal system | connective tissue disease | immune system disease | abnormality of the immune system | inflammatory biomarker measurement	25	CHEMBL628
PDE6D	ENSG00000156973	3',5'-cyclic phosphodiesterase	CHEMBL628	3',5'-cyclic phosphodiesterase inhibitor	NEGATIVE MODULATOR	PENTOXIFYLLINE	1984	0.5	MONDO_0004985	bipolar disorder	D001714	Bipolar Disorder	145628	EFO_0000677	mental or behavioural disorder	25	CHEMBL628
PDE6D	ENSG00000156973	3',5'-cyclic phosphodiesterase	CHEMBL628	3',5'-cyclic phosphodiesterase inhibitor	NEGATIVE MODULATOR	PENTOXIFYLLINE	1984	2	MONDO_0004992	cancer	D009369	Neoplasms	145629	EFO_0000616	neoplasm	25	CHEMBL628
PDE6D	ENSG00000156973	3',5'-cyclic phosphodiesterase	CHEMBL628	3',5'-cyclic phosphodiesterase inhibitor	NEGATIVE MODULATOR	PENTOXIFYLLINE	1984	2	MONDO_0021681	sexually transmitted disease	D012749	Sexually Transmitted Diseases	145630	EFO_0005741	infectious disease	25	CHEMBL628
PDE6A	ENSG00000132915	3',5'-cyclic phosphodiesterase	CHEMBL628	3',5'-cyclic phosphodiesterase inhibitor	NEGATIVE MODULATOR	PENTOXIFYLLINE	1984	3	EFO_0003884	chronic kidney disease	D051436	Renal Insufficiency, Chronic	23687	HP_0000079	abnormality of the urinary system	25	CHEMBL628
PDE6A	ENSG00000132915	3',5'-cyclic phosphodiesterase	CHEMBL628	3',5'-cyclic phosphodiesterase inhibitor	NEGATIVE MODULATOR	PENTOXIFYLLINE	1984	2	EFO_0003060	non-small cell lung carcinoma	D002289	Carcinoma, Non-Small-Cell Lung	24778	EFO_0000616 | EFO_0000684	neoplasm | respiratory system disease	25	CHEMBL628
PDE6A	ENSG00000132915	3',5'-cyclic phosphodiesterase	CHEMBL628	3',5'-cyclic phosphodiesterase inhibitor	NEGATIVE MODULATOR	PENTOXIFYLLINE	1984	2	EFO_0005046	cutaneous Leishmaniasis	D016773	Leishmaniasis, Cutaneous	26814	EFO_0005741 | EFO_0010285	infectious disease | integumentary system disease	25	CHEMBL628
PDE6A	ENSG00000132915	3',5'-cyclic phosphodiesterase	CHEMBL628	3',5'-cyclic phosphodiesterase inhibitor	NEGATIVE MODULATOR	PENTOXIFYLLINE	1984	3	EFO_0001065	endometriosis	D004715	Endometriosis	28336	EFO_0000512	reproductive system disease	25	CHEMBL628
PDE6A	ENSG00000132915	3',5'-cyclic phosphodiesterase	CHEMBL628	3',5'-cyclic phosphodiesterase inhibitor	NEGATIVE MODULATOR	PENTOXIFYLLINE	1984	2	EFO_0003928	necrotizing enterocolitis	D020345	Enterocolitis, Necrotizing	28337	HP_0001197	abnormality of prenatal development or birth	25	CHEMBL628
PDE6A	ENSG00000132915	3',5'-cyclic phosphodiesterase	CHEMBL628	3',5'-cyclic phosphodiesterase inhibitor	NEGATIVE MODULATOR	PENTOXIFYLLINE	1984	4	EFO_0000319	cardiovascular disease	D002318	Cardiovascular Diseases	42486	EFO_0000319	cardiovascular disease	25	CHEMBL628
PDE6A	ENSG00000132915	3',5'-cyclic phosphodiesterase	CHEMBL628	3',5'-cyclic phosphodiesterase inhibitor	NEGATIVE MODULATOR	PENTOXIFYLLINE	1984	1	EFO_0000764	HIV infection	D015658	HIV Infections	48734	EFO_0005741 | EFO_0000540 | HP_0002715	infectious disease | immune system disease | abnormality of the immune system	25	CHEMBL628
PDE6A	ENSG00000132915	3',5'-cyclic phosphodiesterase	CHEMBL628	3',5'-cyclic phosphodiesterase inhibitor	NEGATIVE MODULATOR	PENTOXIFYLLINE	1984	3	EFO_1001345	Hepatitis, Alcoholic	D006519	Hepatitis, Alcoholic	52181	EFO_0000677 | EFO_0000589	mental or behavioural disorder | metabolic disease	25	CHEMBL628
PDE6A	ENSG00000132915	3',5'-cyclic phosphodiesterase	CHEMBL628	3',5'-cyclic phosphodiesterase inhibitor	NEGATIVE MODULATOR	PENTOXIFYLLINE	1984	2	HP_0001919	Acute kidney injury	D058186	Acute Kidney Injury	52194	HP_0000079	abnormality of the urinary system	25	CHEMBL628
PDE6A	ENSG00000132915	3',5'-cyclic phosphodiesterase	CHEMBL628	3',5'-cyclic phosphodiesterase inhibitor	NEGATIVE MODULATOR	PENTOXIFYLLINE	1984	2	HP_0001397	Hepatic steatosis	D005234	Fatty Liver	52693	EFO_0000405	digestive system disease	25	CHEMBL628
PDE6A	ENSG00000132915	3',5'-cyclic phosphodiesterase	CHEMBL628	3',5'-cyclic phosphodiesterase inhibitor	NEGATIVE MODULATOR	PENTOXIFYLLINE	1984	2	DOID_13406	pulmonary sarcoidosis	D017565	Sarcoidosis, Pulmonary	64001	HP_0000924 | HP_0003011 | EFO_0000684 | EFO_1001986	abnormality of the skeletal system | abnormality of the musculature | respiratory system disease | connective tissue disease	25	CHEMBL628
PDE6A	ENSG00000132915	3',5'-cyclic phosphodiesterase	CHEMBL628	3',5'-cyclic phosphodiesterase inhibitor	NEGATIVE MODULATOR	PENTOXIFYLLINE	1984	2	EFO_0000220	acute lymphoblastic leukemia	D054198	Precursor Cell Lymphoblastic Leukemia-Lymphoma	64002	HP_0000924 | HP_0003011 | HP_0001871 | EFO_0000616 | EFO_0000540 | HP_0001197	abnormality of the skeletal system | abnormality of the musculature | abnormality of blood and blood-forming tissues | neoplasm | immune system disease | abnormality of prenatal development or birth	25	CHEMBL628
PDE6A	ENSG00000132915	3',5'-cyclic phosphodiesterase	CHEMBL628	3',5'-cyclic phosphodiesterase inhibitor	NEGATIVE MODULATOR	PENTOXIFYLLINE	1984	0.5	EFO_0000278	pancreatitis	D010195	Pancreatitis	64003	EFO_0000405	digestive system disease	25	CHEMBL628
PDE6A	ENSG00000132915	3',5'-cyclic phosphodiesterase	CHEMBL628	3',5'-cyclic phosphodiesterase inhibitor	NEGATIVE MODULATOR	PENTOXIFYLLINE	1984	0.5	EFO_0000384	Crohn's disease	D003424	Crohn Disease	64007	EFO_0000405 | EFO_0000540 | HP_0002715 | EFO_0004872 | EFO_1001986	digestive system disease | immune system disease | abnormality of the immune system | inflammatory biomarker measurement | connective tissue disease	25	CHEMBL628
PDE6A	ENSG00000132915	3',5'-cyclic phosphodiesterase	CHEMBL628	3',5'-cyclic phosphodiesterase inhibitor	NEGATIVE MODULATOR	PENTOXIFYLLINE	1984	2	EFO_0000401	diabetic nephropathy	D003928	Diabetic Nephropathies	64008	EFO_0000589 | HP_0000079	metabolic disease | abnormality of the urinary system	25	CHEMBL628
PDE6A	ENSG00000132915	3',5'-cyclic phosphodiesterase	CHEMBL628	3',5'-cyclic phosphodiesterase inhibitor	NEGATIVE MODULATOR	PENTOXIFYLLINE	1984	2	EFO_0000546	injury	D014947	Wounds and Injuries	64009	HP_0003011 | EFO_1001986 | HP_0000924 | EFO_0000546	abnormality of the musculature | connective tissue disease | abnormality of the skeletal system | injury	25	CHEMBL628
PDE6A	ENSG00000132915	3',5'-cyclic phosphodiesterase	CHEMBL628	3',5'-cyclic phosphodiesterase inhibitor	NEGATIVE MODULATOR	PENTOXIFYLLINE	1984	2	EFO_0003869	breast neoplasm	D001943	Breast Neoplasms	64011	EFO_0000616 | EFO_0010285 | EFO_0000512	neoplasm | integumentary system disease | reproductive system disease	25	CHEMBL628
PDE6A	ENSG00000132915	3',5'-cyclic phosphodiesterase	CHEMBL628	3',5'-cyclic phosphodiesterase inhibitor	NEGATIVE MODULATOR	PENTOXIFYLLINE	1984	3	EFO_0004255	nephrotic syndrome	D009404	Nephrotic Syndrome	64012	HP_0000079	abnormality of the urinary system	25	CHEMBL628
PDE6A	ENSG00000132915	3',5'-cyclic phosphodiesterase	CHEMBL628	3',5'-cyclic phosphodiesterase inhibitor	NEGATIVE MODULATOR	PENTOXIFYLLINE	1984	2	EFO_0004284	upper aerodigestive tract neoplasm	D006258	Head and Neck Neoplasms	64013	EFO_0000616	neoplasm	25	CHEMBL628
PDE6A	ENSG00000132915	3',5'-cyclic phosphodiesterase	CHEMBL628	3',5'-cyclic phosphodiesterase inhibitor	NEGATIVE MODULATOR	PENTOXIFYLLINE	1984	2	EFO_0005044	Leishmaniasis	D007896	Leishmaniasis	64014	EFO_0005741	infectious disease	25	CHEMBL628
PDE6A	ENSG00000132915	3',5'-cyclic phosphodiesterase	CHEMBL628	3',5'-cyclic phosphodiesterase inhibitor	NEGATIVE MODULATOR	PENTOXIFYLLINE	1984	2	EFO_0005774	brain disease	D001927	Brain Diseases	64015	EFO_0000618	nervous system disease	25	CHEMBL628
PDE6A	ENSG00000132915	3',5'-cyclic phosphodiesterase	CHEMBL628	3',5'-cyclic phosphodiesterase inhibitor	NEGATIVE MODULATOR	PENTOXIFYLLINE	1984	2	EFO_0006890	fibrosis	D005355	Fibrosis	64016	EFO_0000616	neoplasm	25	CHEMBL628
PDE6A	ENSG00000132915	3',5'-cyclic phosphodiesterase	CHEMBL628	3',5'-cyclic phosphodiesterase inhibitor	NEGATIVE MODULATOR	PENTOXIFYLLINE	1984	2	EFO_0007444	Plasmodium falciparum malaria	D016778	Malaria, Falciparum	64017	EFO_0005741 | EFO_0000589 | HP_0001871	infectious disease | metabolic disease | abnormality of blood and blood-forming tissues	25	CHEMBL628
PDE6A	ENSG00000132915	3',5'-cyclic phosphodiesterase	CHEMBL628	3',5'-cyclic phosphodiesterase inhibitor	NEGATIVE MODULATOR	PENTOXIFYLLINE	1984	3	EFO_1000844	brachial plexus neuropathy	D020516	Brachial Plexus Neuropathies	64018	EFO_0000618	nervous system disease	25	CHEMBL628
PDE6A	ENSG00000132915	3',5'-cyclic phosphodiesterase	CHEMBL628	3',5'-cyclic phosphodiesterase inhibitor	NEGATIVE MODULATOR	PENTOXIFYLLINE	1984	2	EFO_1001249	non-alcoholic steatohepatitis	D065626	Non-alcoholic Fatty Liver Disease	64019	EFO_0000405 | EFO_0000540 | HP_0002715 | EFO_0000319 | EFO_0004872 | EFO_0004582	digestive system disease | immune system disease | abnormality of the immune system | cardiovascular disease | inflammatory biomarker measurement | liver enzyme measurement	25	CHEMBL628
PDE6A	ENSG00000132915	3',5'-cyclic phosphodiesterase	CHEMBL628	3',5'-cyclic phosphodiesterase inhibitor	NEGATIVE MODULATOR	PENTOXIFYLLINE	1984	1	EFO_1001346	Hepatopulmonary Syndrome	D020065	Hepatopulmonary Syndrome	64020	EFO_0000589 | EFO_0000319	metabolic disease | cardiovascular disease	25	CHEMBL628
PDE6A	ENSG00000132915	3',5'-cyclic phosphodiesterase	CHEMBL628	3',5'-cyclic phosphodiesterase inhibitor	NEGATIVE MODULATOR	PENTOXIFYLLINE	1984	2	EFO_1001486	primary biliary cirrhosis	D008105	Liver Cirrhosis, Biliary	64021	EFO_0000616 | EFO_0000589 | HP_0001197	neoplasm | metabolic disease | abnormality of prenatal development or birth	25	CHEMBL628
PDE6A	ENSG00000132915	3',5'-cyclic phosphodiesterase	CHEMBL628	3',5'-cyclic phosphodiesterase inhibitor	NEGATIVE MODULATOR	PENTOXIFYLLINE	1984	0.5	EFO_0000545	infertility	D007246	Infertility	110152	EFO_0000512	reproductive system disease	25	CHEMBL628
PDE6A	ENSG00000132915	3',5'-cyclic phosphodiesterase	CHEMBL628	3',5'-cyclic phosphodiesterase inhibitor	NEGATIVE MODULATOR	PENTOXIFYLLINE	1984	0.5	EFO_0004272	anemia (phenotype)	D000740	Anemia	110154	HP_0001871	abnormality of blood and blood-forming tissues	25	CHEMBL628
PDE6A	ENSG00000132915	3',5'-cyclic phosphodiesterase	CHEMBL628	3',5'-cyclic phosphodiesterase inhibitor	NEGATIVE MODULATOR	PENTOXIFYLLINE	1984	2	HP_0001643	Patent ductus arteriosus	D004374	Ductus Arteriosus, Patent	110155	EFO_0000319 | HP_0001197	cardiovascular disease | abnormality of prenatal development or birth	25	CHEMBL628
PDE6A	ENSG00000132915	3',5'-cyclic phosphodiesterase	CHEMBL628	3',5'-cyclic phosphodiesterase inhibitor	NEGATIVE MODULATOR	PENTOXIFYLLINE	1984	2	EFO_0003780	Behcet's syndrome	D001528	Behcet Syndrome	121021	HP_0000079 | EFO_0000540 | EFO_0000618 | EFO_0010285 | EFO_0000319	abnormality of the urinary system | immune system disease | nervous system disease | integumentary system disease | cardiovascular disease	25	CHEMBL628
PDE6A	ENSG00000132915	3',5'-cyclic phosphodiesterase	CHEMBL628	3',5'-cyclic phosphodiesterase inhibitor	NEGATIVE MODULATOR	PENTOXIFYLLINE	1984	2	EFO_0005672	acute coronary syndrome	D054058	Acute Coronary Syndrome	121022	EFO_0000319	cardiovascular disease	25	CHEMBL628
PDE6A	ENSG00000132915	3',5'-cyclic phosphodiesterase	CHEMBL628	3',5'-cyclic phosphodiesterase inhibitor	NEGATIVE MODULATOR	PENTOXIFYLLINE	1984	1	EFO_1000158	Central Nervous System Neoplasm	D016543	Central Nervous System Neoplasms	121023	EFO_0000616 | EFO_0000618	neoplasm | nervous system disease	25	CHEMBL628
PDE6A	ENSG00000132915	3',5'-cyclic phosphodiesterase	CHEMBL628	3',5'-cyclic phosphodiesterase inhibitor	NEGATIVE MODULATOR	PENTOXIFYLLINE	1984	0.5	EFO_1000652	acute pancreatitis	D010195	Pancreatitis	121024	EFO_0000589	metabolic disease	25	CHEMBL628
PDE6A	ENSG00000132915	3',5'-cyclic phosphodiesterase	CHEMBL628	3',5'-cyclic phosphodiesterase inhibitor	NEGATIVE MODULATOR	PENTOXIFYLLINE	1984	2	MONDO_0002009	major depressive disorder	D003865	Depressive Disorder, Major	121025	EFO_0000677 | EFO_0000618	mental or behavioural disorder | nervous system disease	25	CHEMBL628
PDE6A	ENSG00000132915	3',5'-cyclic phosphodiesterase	CHEMBL628	3',5'-cyclic phosphodiesterase inhibitor	NEGATIVE MODULATOR	PENTOXIFYLLINE	1984	3	MONDO_0002462	glomerulonephritis	D005921	Glomerulonephritis	121026	HP_0000079	abnormality of the urinary system	25	CHEMBL628
PDE6A	ENSG00000132915	3',5'-cyclic phosphodiesterase	CHEMBL628	3',5'-cyclic phosphodiesterase inhibitor	NEGATIVE MODULATOR	PENTOXIFYLLINE	1984	3	MONDO_0018373	avascular necrosis	D010020	Osteonecrosis	121027	HP_0000924 | HP_0003011	abnormality of the skeletal system | abnormality of the musculature	25	CHEMBL628
PDE6A	ENSG00000132915	3',5'-cyclic phosphodiesterase	CHEMBL628	3',5'-cyclic phosphodiesterase inhibitor	NEGATIVE MODULATOR	PENTOXIFYLLINE	1984	3	EFO_0001422	cirrhosis of liver	D008103	Liver Cirrhosis	128330	EFO_0000405 | EFO_0004582	digestive system disease | liver enzyme measurement	25	CHEMBL628
PDE6A	ENSG00000132915	3',5'-cyclic phosphodiesterase	CHEMBL628	3',5'-cyclic phosphodiesterase inhibitor	NEGATIVE MODULATOR	PENTOXIFYLLINE	1984	2	EFO_0001645	coronary artery disease	D003327	Coronary Disease	128331	EFO_0000677 | EFO_0000618 | HP_0000707	mental or behavioural disorder | nervous system disease | abnormality of the nervous system	25	CHEMBL628
PDE6A	ENSG00000132915	3',5'-cyclic phosphodiesterase	CHEMBL628	3',5'-cyclic phosphodiesterase inhibitor	NEGATIVE MODULATOR	PENTOXIFYLLINE	1984	3	HP_0001399	Hepatic failure	D017093	Liver Failure	128332	EFO_0000405	digestive system disease	25	CHEMBL628
PDE6A	ENSG00000132915	3',5'-cyclic phosphodiesterase	CHEMBL628	3',5'-cyclic phosphodiesterase inhibitor	NEGATIVE MODULATOR	PENTOXIFYLLINE	1984	3	HP_0040187	Neonatal sepsis	D000071074	Neonatal Sepsis	128333	HP_0002715	abnormality of the immune system	25	CHEMBL628
PDE6A	ENSG00000132915	3',5'-cyclic phosphodiesterase	CHEMBL628	3',5'-cyclic phosphodiesterase inhibitor	NEGATIVE MODULATOR	PENTOXIFYLLINE	1984	1	MONDO_0100096	COVID-19	D045169	Severe Acute Respiratory Syndrome	128334	EFO_0005741	infectious disease	25	CHEMBL628
PDE6A	ENSG00000132915	3',5'-cyclic phosphodiesterase	CHEMBL628	3',5'-cyclic phosphodiesterase inhibitor	NEGATIVE MODULATOR	PENTOXIFYLLINE	1984	1	MONDO_0002050	depressive disorder	D003866	Depressive Disorder	139682	EFO_0000677	mental or behavioural disorder	25	CHEMBL628
PDE6A	ENSG00000132915	3',5'-cyclic phosphodiesterase	CHEMBL628	3',5'-cyclic phosphodiesterase inhibitor	NEGATIVE MODULATOR	PENTOXIFYLLINE	1984	1	MONDO_0005090	schizophrenia	D012559	Schizophrenia	139683	EFO_0000677	mental or behavioural disorder	25	CHEMBL628
PDE6A	ENSG00000132915	3',5'-cyclic phosphodiesterase	CHEMBL628	3',5'-cyclic phosphodiesterase inhibitor	NEGATIVE MODULATOR	PENTOXIFYLLINE	1984	2	MONDO_0008867	biliary atresia	D001656	Biliary Atresia	139684			25	CHEMBL628
PDE6A	ENSG00000132915	3',5'-cyclic phosphodiesterase	CHEMBL628	3',5'-cyclic phosphodiesterase inhibitor	NEGATIVE MODULATOR	PENTOXIFYLLINE	1984	1	MONDO_0010679	Duchenne muscular dystrophy	D020388	Muscular Dystrophy, Duchenne	139685	HP_0000924 | HP_0003011 | EFO_0003966 | EFO_0000618 | EFO_0000319 | HP_0001197	abnormality of the skeletal system | abnormality of the musculature | eye disease | nervous system disease | cardiovascular disease | abnormality of prenatal development or birth	25	CHEMBL628
PDE6A	ENSG00000132915	3',5'-cyclic phosphodiesterase	CHEMBL628	3',5'-cyclic phosphodiesterase inhibitor	NEGATIVE MODULATOR	PENTOXIFYLLINE	1984	2	EFO_0000474	epilepsy	D004827	Epilepsy	145625	EFO_0000677 | EFO_0000618 | HP_0000707	mental or behavioural disorder | nervous system disease | abnormality of the nervous system	25	CHEMBL628
PDE6A	ENSG00000132915	3',5'-cyclic phosphodiesterase	CHEMBL628	3',5'-cyclic phosphodiesterase inhibitor	NEGATIVE MODULATOR	PENTOXIFYLLINE	1984	2	EFO_0003767	inflammatory bowel disease	D015212	Inflammatory Bowel Diseases	145626	EFO_0000405 | EFO_0004872 | EFO_0000540 | HP_0002715	digestive system disease | inflammatory biomarker measurement | immune system disease | abnormality of the immune system	25	CHEMBL628
PDE6A	ENSG00000132915	3',5'-cyclic phosphodiesterase	CHEMBL628	3',5'-cyclic phosphodiesterase inhibitor	NEGATIVE MODULATOR	PENTOXIFYLLINE	1984	3	EFO_0004259	osteonecrosis	D010020	Osteonecrosis	145627	HP_0000924 | EFO_1001986 | EFO_0000540 | HP_0002715 | EFO_0004872	abnormality of the skeletal system | connective tissue disease | immune system disease | abnormality of the immune system | inflammatory biomarker measurement	25	CHEMBL628
PDE6A	ENSG00000132915	3',5'-cyclic phosphodiesterase	CHEMBL628	3',5'-cyclic phosphodiesterase inhibitor	NEGATIVE MODULATOR	PENTOXIFYLLINE	1984	0.5	MONDO_0004985	bipolar disorder	D001714	Bipolar Disorder	145628	EFO_0000677	mental or behavioural disorder	25	CHEMBL628
PDE6A	ENSG00000132915	3',5'-cyclic phosphodiesterase	CHEMBL628	3',5'-cyclic phosphodiesterase inhibitor	NEGATIVE MODULATOR	PENTOXIFYLLINE	1984	2	MONDO_0004992	cancer	D009369	Neoplasms	145629	EFO_0000616	neoplasm	25	CHEMBL628
PDE6A	ENSG00000132915	3',5'-cyclic phosphodiesterase	CHEMBL628	3',5'-cyclic phosphodiesterase inhibitor	NEGATIVE MODULATOR	PENTOXIFYLLINE	1984	2	MONDO_0021681	sexually transmitted disease	D012749	Sexually Transmitted Diseases	145630	EFO_0005741	infectious disease	25	CHEMBL628
PDE3B	ENSG00000152270	3',5'-cyclic phosphodiesterase	CHEMBL628	3',5'-cyclic phosphodiesterase inhibitor	NEGATIVE MODULATOR	PENTOXIFYLLINE	1984	3	EFO_0003884	chronic kidney disease	D051436	Renal Insufficiency, Chronic	23687	HP_0000079	abnormality of the urinary system	25	CHEMBL628
PDE3B	ENSG00000152270	3',5'-cyclic phosphodiesterase	CHEMBL628	3',5'-cyclic phosphodiesterase inhibitor	NEGATIVE MODULATOR	PENTOXIFYLLINE	1984	2	EFO_0003060	non-small cell lung carcinoma	D002289	Carcinoma, Non-Small-Cell Lung	24778	EFO_0000616 | EFO_0000684	neoplasm | respiratory system disease	25	CHEMBL628
PDE3B	ENSG00000152270	3',5'-cyclic phosphodiesterase	CHEMBL628	3',5'-cyclic phosphodiesterase inhibitor	NEGATIVE MODULATOR	PENTOXIFYLLINE	1984	2	EFO_0005046	cutaneous Leishmaniasis	D016773	Leishmaniasis, Cutaneous	26814	EFO_0005741 | EFO_0010285	infectious disease | integumentary system disease	25	CHEMBL628
PDE3B	ENSG00000152270	3',5'-cyclic phosphodiesterase	CHEMBL628	3',5'-cyclic phosphodiesterase inhibitor	NEGATIVE MODULATOR	PENTOXIFYLLINE	1984	3	EFO_0001065	endometriosis	D004715	Endometriosis	28336	EFO_0000512	reproductive system disease	25	CHEMBL628
PDE3B	ENSG00000152270	3',5'-cyclic phosphodiesterase	CHEMBL628	3',5'-cyclic phosphodiesterase inhibitor	NEGATIVE MODULATOR	PENTOXIFYLLINE	1984	2	EFO_0003928	necrotizing enterocolitis	D020345	Enterocolitis, Necrotizing	28337	HP_0001197	abnormality of prenatal development or birth	25	CHEMBL628
PDE3B	ENSG00000152270	3',5'-cyclic phosphodiesterase	CHEMBL628	3',5'-cyclic phosphodiesterase inhibitor	NEGATIVE MODULATOR	PENTOXIFYLLINE	1984	4	EFO_0000319	cardiovascular disease	D002318	Cardiovascular Diseases	42486	EFO_0000319	cardiovascular disease	25	CHEMBL628
PDE3B	ENSG00000152270	3',5'-cyclic phosphodiesterase	CHEMBL628	3',5'-cyclic phosphodiesterase inhibitor	NEGATIVE MODULATOR	PENTOXIFYLLINE	1984	1	EFO_0000764	HIV infection	D015658	HIV Infections	48734	EFO_0005741 | EFO_0000540 | HP_0002715	infectious disease | immune system disease | abnormality of the immune system	25	CHEMBL628
PDE3B	ENSG00000152270	3',5'-cyclic phosphodiesterase	CHEMBL628	3',5'-cyclic phosphodiesterase inhibitor	NEGATIVE MODULATOR	PENTOXIFYLLINE	1984	3	EFO_1001345	Hepatitis, Alcoholic	D006519	Hepatitis, Alcoholic	52181	EFO_0000677 | EFO_0000589	mental or behavioural disorder | metabolic disease	25	CHEMBL628
PDE3B	ENSG00000152270	3',5'-cyclic phosphodiesterase	CHEMBL628	3',5'-cyclic phosphodiesterase inhibitor	NEGATIVE MODULATOR	PENTOXIFYLLINE	1984	2	HP_0001919	Acute kidney injury	D058186	Acute Kidney Injury	52194	HP_0000079	abnormality of the urinary system	25	CHEMBL628
PDE3B	ENSG00000152270	3',5'-cyclic phosphodiesterase	CHEMBL628	3',5'-cyclic phosphodiesterase inhibitor	NEGATIVE MODULATOR	PENTOXIFYLLINE	1984	2	HP_0001397	Hepatic steatosis	D005234	Fatty Liver	52693	EFO_0000405	digestive system disease	25	CHEMBL628
PDE3B	ENSG00000152270	3',5'-cyclic phosphodiesterase	CHEMBL628	3',5'-cyclic phosphodiesterase inhibitor	NEGATIVE MODULATOR	PENTOXIFYLLINE	1984	2	DOID_13406	pulmonary sarcoidosis	D017565	Sarcoidosis, Pulmonary	64001	HP_0000924 | HP_0003011 | EFO_0000684 | EFO_1001986	abnormality of the skeletal system | abnormality of the musculature | respiratory system disease | connective tissue disease	25	CHEMBL628
PDE3B	ENSG00000152270	3',5'-cyclic phosphodiesterase	CHEMBL628	3',5'-cyclic phosphodiesterase inhibitor	NEGATIVE MODULATOR	PENTOXIFYLLINE	1984	2	EFO_0000220	acute lymphoblastic leukemia	D054198	Precursor Cell Lymphoblastic Leukemia-Lymphoma	64002	HP_0000924 | HP_0003011 | HP_0001871 | EFO_0000616 | EFO_0000540 | HP_0001197	abnormality of the skeletal system | abnormality of the musculature | abnormality of blood and blood-forming tissues | neoplasm | immune system disease | abnormality of prenatal development or birth	25	CHEMBL628
PDE3B	ENSG00000152270	3',5'-cyclic phosphodiesterase	CHEMBL628	3',5'-cyclic phosphodiesterase inhibitor	NEGATIVE MODULATOR	PENTOXIFYLLINE	1984	0.5	EFO_0000278	pancreatitis	D010195	Pancreatitis	64003	EFO_0000405	digestive system disease	25	CHEMBL628
PDE3B	ENSG00000152270	3',5'-cyclic phosphodiesterase	CHEMBL628	3',5'-cyclic phosphodiesterase inhibitor	NEGATIVE MODULATOR	PENTOXIFYLLINE	1984	0.5	EFO_0000384	Crohn's disease	D003424	Crohn Disease	64007	EFO_0000405 | EFO_0000540 | HP_0002715 | EFO_0004872 | EFO_1001986	digestive system disease | immune system disease | abnormality of the immune system | inflammatory biomarker measurement | connective tissue disease	25	CHEMBL628
PDE3B	ENSG00000152270	3',5'-cyclic phosphodiesterase	CHEMBL628	3',5'-cyclic phosphodiesterase inhibitor	NEGATIVE MODULATOR	PENTOXIFYLLINE	1984	2	EFO_0000401	diabetic nephropathy	D003928	Diabetic Nephropathies	64008	EFO_0000589 | HP_0000079	metabolic disease | abnormality of the urinary system	25	CHEMBL628
PDE3B	ENSG00000152270	3',5'-cyclic phosphodiesterase	CHEMBL628	3',5'-cyclic phosphodiesterase inhibitor	NEGATIVE MODULATOR	PENTOXIFYLLINE	1984	2	EFO_0000546	injury	D014947	Wounds and Injuries	64009	HP_0003011 | EFO_1001986 | HP_0000924 | EFO_0000546	abnormality of the musculature | connective tissue disease | abnormality of the skeletal system | injury	25	CHEMBL628
PDE3B	ENSG00000152270	3',5'-cyclic phosphodiesterase	CHEMBL628	3',5'-cyclic phosphodiesterase inhibitor	NEGATIVE MODULATOR	PENTOXIFYLLINE	1984	2	EFO_0003869	breast neoplasm	D001943	Breast Neoplasms	64011	EFO_0000616 | EFO_0010285 | EFO_0000512	neoplasm | integumentary system disease | reproductive system disease	25	CHEMBL628
PDE3B	ENSG00000152270	3',5'-cyclic phosphodiesterase	CHEMBL628	3',5'-cyclic phosphodiesterase inhibitor	NEGATIVE MODULATOR	PENTOXIFYLLINE	1984	3	EFO_0004255	nephrotic syndrome	D009404	Nephrotic Syndrome	64012	HP_0000079	abnormality of the urinary system	25	CHEMBL628
PDE3B	ENSG00000152270	3',5'-cyclic phosphodiesterase	CHEMBL628	3',5'-cyclic phosphodiesterase inhibitor	NEGATIVE MODULATOR	PENTOXIFYLLINE	1984	2	EFO_0004284	upper aerodigestive tract neoplasm	D006258	Head and Neck Neoplasms	64013	EFO_0000616	neoplasm	25	CHEMBL628
PDE3B	ENSG00000152270	3',5'-cyclic phosphodiesterase	CHEMBL628	3',5'-cyclic phosphodiesterase inhibitor	NEGATIVE MODULATOR	PENTOXIFYLLINE	1984	2	EFO_0005044	Leishmaniasis	D007896	Leishmaniasis	64014	EFO_0005741	infectious disease	25	CHEMBL628
PDE3B	ENSG00000152270	3',5'-cyclic phosphodiesterase	CHEMBL628	3',5'-cyclic phosphodiesterase inhibitor	NEGATIVE MODULATOR	PENTOXIFYLLINE	1984	2	EFO_0005774	brain disease	D001927	Brain Diseases	64015	EFO_0000618	nervous system disease	25	CHEMBL628
PDE3B	ENSG00000152270	3',5'-cyclic phosphodiesterase	CHEMBL628	3',5'-cyclic phosphodiesterase inhibitor	NEGATIVE MODULATOR	PENTOXIFYLLINE	1984	2	EFO_0006890	fibrosis	D005355	Fibrosis	64016	EFO_0000616	neoplasm	25	CHEMBL628
PDE3B	ENSG00000152270	3',5'-cyclic phosphodiesterase	CHEMBL628	3',5'-cyclic phosphodiesterase inhibitor	NEGATIVE MODULATOR	PENTOXIFYLLINE	1984	2	EFO_0007444	Plasmodium falciparum malaria	D016778	Malaria, Falciparum	64017	EFO_0005741 | EFO_0000589 | HP_0001871	infectious disease | metabolic disease | abnormality of blood and blood-forming tissues	25	CHEMBL628
PDE3B	ENSG00000152270	3',5'-cyclic phosphodiesterase	CHEMBL628	3',5'-cyclic phosphodiesterase inhibitor	NEGATIVE MODULATOR	PENTOXIFYLLINE	1984	3	EFO_1000844	brachial plexus neuropathy	D020516	Brachial Plexus Neuropathies	64018	EFO_0000618	nervous system disease	25	CHEMBL628
PDE3B	ENSG00000152270	3',5'-cyclic phosphodiesterase	CHEMBL628	3',5'-cyclic phosphodiesterase inhibitor	NEGATIVE MODULATOR	PENTOXIFYLLINE	1984	2	EFO_1001249	non-alcoholic steatohepatitis	D065626	Non-alcoholic Fatty Liver Disease	64019	EFO_0000405 | EFO_0000540 | HP_0002715 | EFO_0000319 | EFO_0004872 | EFO_0004582	digestive system disease | immune system disease | abnormality of the immune system | cardiovascular disease | inflammatory biomarker measurement | liver enzyme measurement	25	CHEMBL628
PDE3B	ENSG00000152270	3',5'-cyclic phosphodiesterase	CHEMBL628	3',5'-cyclic phosphodiesterase inhibitor	NEGATIVE MODULATOR	PENTOXIFYLLINE	1984	1	EFO_1001346	Hepatopulmonary Syndrome	D020065	Hepatopulmonary Syndrome	64020	EFO_0000589 | EFO_0000319	metabolic disease | cardiovascular disease	25	CHEMBL628
PDE3B	ENSG00000152270	3',5'-cyclic phosphodiesterase	CHEMBL628	3',5'-cyclic phosphodiesterase inhibitor	NEGATIVE MODULATOR	PENTOXIFYLLINE	1984	2	EFO_1001486	primary biliary cirrhosis	D008105	Liver Cirrhosis, Biliary	64021	EFO_0000616 | EFO_0000589 | HP_0001197	neoplasm | metabolic disease | abnormality of prenatal development or birth	25	CHEMBL628
PDE3B	ENSG00000152270	3',5'-cyclic phosphodiesterase	CHEMBL628	3',5'-cyclic phosphodiesterase inhibitor	NEGATIVE MODULATOR	PENTOXIFYLLINE	1984	0.5	EFO_0000545	infertility	D007246	Infertility	110152	EFO_0000512	reproductive system disease	25	CHEMBL628
PDE3B	ENSG00000152270	3',5'-cyclic phosphodiesterase	CHEMBL628	3',5'-cyclic phosphodiesterase inhibitor	NEGATIVE MODULATOR	PENTOXIFYLLINE	1984	0.5	EFO_0004272	anemia (phenotype)	D000740	Anemia	110154	HP_0001871	abnormality of blood and blood-forming tissues	25	CHEMBL628
PDE3B	ENSG00000152270	3',5'-cyclic phosphodiesterase	CHEMBL628	3',5'-cyclic phosphodiesterase inhibitor	NEGATIVE MODULATOR	PENTOXIFYLLINE	1984	2	HP_0001643	Patent ductus arteriosus	D004374	Ductus Arteriosus, Patent	110155	EFO_0000319 | HP_0001197	cardiovascular disease | abnormality of prenatal development or birth	25	CHEMBL628
PDE3B	ENSG00000152270	3',5'-cyclic phosphodiesterase	CHEMBL628	3',5'-cyclic phosphodiesterase inhibitor	NEGATIVE MODULATOR	PENTOXIFYLLINE	1984	2	EFO_0003780	Behcet's syndrome	D001528	Behcet Syndrome	121021	HP_0000079 | EFO_0000540 | EFO_0000618 | EFO_0010285 | EFO_0000319	abnormality of the urinary system | immune system disease | nervous system disease | integumentary system disease | cardiovascular disease	25	CHEMBL628
PDE3B	ENSG00000152270	3',5'-cyclic phosphodiesterase	CHEMBL628	3',5'-cyclic phosphodiesterase inhibitor	NEGATIVE MODULATOR	PENTOXIFYLLINE	1984	2	EFO_0005672	acute coronary syndrome	D054058	Acute Coronary Syndrome	121022	EFO_0000319	cardiovascular disease	25	CHEMBL628
PDE3B	ENSG00000152270	3',5'-cyclic phosphodiesterase	CHEMBL628	3',5'-cyclic phosphodiesterase inhibitor	NEGATIVE MODULATOR	PENTOXIFYLLINE	1984	1	EFO_1000158	Central Nervous System Neoplasm	D016543	Central Nervous System Neoplasms	121023	EFO_0000616 | EFO_0000618	neoplasm | nervous system disease	25	CHEMBL628
PDE3B	ENSG00000152270	3',5'-cyclic phosphodiesterase	CHEMBL628	3',5'-cyclic phosphodiesterase inhibitor	NEGATIVE MODULATOR	PENTOXIFYLLINE	1984	0.5	EFO_1000652	acute pancreatitis	D010195	Pancreatitis	121024	EFO_0000589	metabolic disease	25	CHEMBL628
PDE3B	ENSG00000152270	3',5'-cyclic phosphodiesterase	CHEMBL628	3',5'-cyclic phosphodiesterase inhibitor	NEGATIVE MODULATOR	PENTOXIFYLLINE	1984	2	MONDO_0002009	major depressive disorder	D003865	Depressive Disorder, Major	121025	EFO_0000677 | EFO_0000618	mental or behavioural disorder | nervous system disease	25	CHEMBL628
PDE3B	ENSG00000152270	3',5'-cyclic phosphodiesterase	CHEMBL628	3',5'-cyclic phosphodiesterase inhibitor	NEGATIVE MODULATOR	PENTOXIFYLLINE	1984	3	MONDO_0002462	glomerulonephritis	D005921	Glomerulonephritis	121026	HP_0000079	abnormality of the urinary system	25	CHEMBL628
PDE3B	ENSG00000152270	3',5'-cyclic phosphodiesterase	CHEMBL628	3',5'-cyclic phosphodiesterase inhibitor	NEGATIVE MODULATOR	PENTOXIFYLLINE	1984	3	MONDO_0018373	avascular necrosis	D010020	Osteonecrosis	121027	HP_0000924 | HP_0003011	abnormality of the skeletal system | abnormality of the musculature	25	CHEMBL628
PDE3B	ENSG00000152270	3',5'-cyclic phosphodiesterase	CHEMBL628	3',5'-cyclic phosphodiesterase inhibitor	NEGATIVE MODULATOR	PENTOXIFYLLINE	1984	3	EFO_0001422	cirrhosis of liver	D008103	Liver Cirrhosis	128330	EFO_0000405 | EFO_0004582	digestive system disease | liver enzyme measurement	25	CHEMBL628
PDE3B	ENSG00000152270	3',5'-cyclic phosphodiesterase	CHEMBL628	3',5'-cyclic phosphodiesterase inhibitor	NEGATIVE MODULATOR	PENTOXIFYLLINE	1984	2	EFO_0001645	coronary artery disease	D003327	Coronary Disease	128331	EFO_0000677 | EFO_0000618 | HP_0000707	mental or behavioural disorder | nervous system disease | abnormality of the nervous system	25	CHEMBL628
PDE3B	ENSG00000152270	3',5'-cyclic phosphodiesterase	CHEMBL628	3',5'-cyclic phosphodiesterase inhibitor	NEGATIVE MODULATOR	PENTOXIFYLLINE	1984	3	HP_0001399	Hepatic failure	D017093	Liver Failure	128332	EFO_0000405	digestive system disease	25	CHEMBL628
PDE3B	ENSG00000152270	3',5'-cyclic phosphodiesterase	CHEMBL628	3',5'-cyclic phosphodiesterase inhibitor	NEGATIVE MODULATOR	PENTOXIFYLLINE	1984	3	HP_0040187	Neonatal sepsis	D000071074	Neonatal Sepsis	128333	HP_0002715	abnormality of the immune system	25	CHEMBL628
PDE3B	ENSG00000152270	3',5'-cyclic phosphodiesterase	CHEMBL628	3',5'-cyclic phosphodiesterase inhibitor	NEGATIVE MODULATOR	PENTOXIFYLLINE	1984	1	MONDO_0100096	COVID-19	D045169	Severe Acute Respiratory Syndrome	128334	EFO_0005741	infectious disease	25	CHEMBL628
PDE3B	ENSG00000152270	3',5'-cyclic phosphodiesterase	CHEMBL628	3',5'-cyclic phosphodiesterase inhibitor	NEGATIVE MODULATOR	PENTOXIFYLLINE	1984	1	MONDO_0002050	depressive disorder	D003866	Depressive Disorder	139682	EFO_0000677	mental or behavioural disorder	25	CHEMBL628
PDE3B	ENSG00000152270	3',5'-cyclic phosphodiesterase	CHEMBL628	3',5'-cyclic phosphodiesterase inhibitor	NEGATIVE MODULATOR	PENTOXIFYLLINE	1984	1	MONDO_0005090	schizophrenia	D012559	Schizophrenia	139683	EFO_0000677	mental or behavioural disorder	25	CHEMBL628
PDE3B	ENSG00000152270	3',5'-cyclic phosphodiesterase	CHEMBL628	3',5'-cyclic phosphodiesterase inhibitor	NEGATIVE MODULATOR	PENTOXIFYLLINE	1984	2	MONDO_0008867	biliary atresia	D001656	Biliary Atresia	139684			25	CHEMBL628
PDE3B	ENSG00000152270	3',5'-cyclic phosphodiesterase	CHEMBL628	3',5'-cyclic phosphodiesterase inhibitor	NEGATIVE MODULATOR	PENTOXIFYLLINE	1984	1	MONDO_0010679	Duchenne muscular dystrophy	D020388	Muscular Dystrophy, Duchenne	139685	HP_0000924 | HP_0003011 | EFO_0003966 | EFO_0000618 | EFO_0000319 | HP_0001197	abnormality of the skeletal system | abnormality of the musculature | eye disease | nervous system disease | cardiovascular disease | abnormality of prenatal development or birth	25	CHEMBL628
PDE3B	ENSG00000152270	3',5'-cyclic phosphodiesterase	CHEMBL628	3',5'-cyclic phosphodiesterase inhibitor	NEGATIVE MODULATOR	PENTOXIFYLLINE	1984	2	EFO_0000474	epilepsy	D004827	Epilepsy	145625	EFO_0000677 | EFO_0000618 | HP_0000707	mental or behavioural disorder | nervous system disease | abnormality of the nervous system	25	CHEMBL628
PDE3B	ENSG00000152270	3',5'-cyclic phosphodiesterase	CHEMBL628	3',5'-cyclic phosphodiesterase inhibitor	NEGATIVE MODULATOR	PENTOXIFYLLINE	1984	2	EFO_0003767	inflammatory bowel disease	D015212	Inflammatory Bowel Diseases	145626	EFO_0000405 | EFO_0004872 | EFO_0000540 | HP_0002715	digestive system disease | inflammatory biomarker measurement | immune system disease | abnormality of the immune system	25	CHEMBL628
PDE3B	ENSG00000152270	3',5'-cyclic phosphodiesterase	CHEMBL628	3',5'-cyclic phosphodiesterase inhibitor	NEGATIVE MODULATOR	PENTOXIFYLLINE	1984	3	EFO_0004259	osteonecrosis	D010020	Osteonecrosis	145627	HP_0000924 | EFO_1001986 | EFO_0000540 | HP_0002715 | EFO_0004872	abnormality of the skeletal system | connective tissue disease | immune system disease | abnormality of the immune system | inflammatory biomarker measurement	25	CHEMBL628
PDE3B	ENSG00000152270	3',5'-cyclic phosphodiesterase	CHEMBL628	3',5'-cyclic phosphodiesterase inhibitor	NEGATIVE MODULATOR	PENTOXIFYLLINE	1984	0.5	MONDO_0004985	bipolar disorder	D001714	Bipolar Disorder	145628	EFO_0000677	mental or behavioural disorder	25	CHEMBL628
PDE3B	ENSG00000152270	3',5'-cyclic phosphodiesterase	CHEMBL628	3',5'-cyclic phosphodiesterase inhibitor	NEGATIVE MODULATOR	PENTOXIFYLLINE	1984	2	MONDO_0004992	cancer	D009369	Neoplasms	145629	EFO_0000616	neoplasm	25	CHEMBL628
PDE3B	ENSG00000152270	3',5'-cyclic phosphodiesterase	CHEMBL628	3',5'-cyclic phosphodiesterase inhibitor	NEGATIVE MODULATOR	PENTOXIFYLLINE	1984	2	MONDO_0021681	sexually transmitted disease	D012749	Sexually Transmitted Diseases	145630	EFO_0005741	infectious disease	25	CHEMBL628
PDE6C	ENSG00000095464	3',5'-cyclic phosphodiesterase	CHEMBL628	3',5'-cyclic phosphodiesterase inhibitor	NEGATIVE MODULATOR	PENTOXIFYLLINE	1984	3	EFO_0003884	chronic kidney disease	D051436	Renal Insufficiency, Chronic	23687	HP_0000079	abnormality of the urinary system	25	CHEMBL628
PDE6C	ENSG00000095464	3',5'-cyclic phosphodiesterase	CHEMBL628	3',5'-cyclic phosphodiesterase inhibitor	NEGATIVE MODULATOR	PENTOXIFYLLINE	1984	2	EFO_0003060	non-small cell lung carcinoma	D002289	Carcinoma, Non-Small-Cell Lung	24778	EFO_0000616 | EFO_0000684	neoplasm | respiratory system disease	25	CHEMBL628
PDE6C	ENSG00000095464	3',5'-cyclic phosphodiesterase	CHEMBL628	3',5'-cyclic phosphodiesterase inhibitor	NEGATIVE MODULATOR	PENTOXIFYLLINE	1984	2	EFO_0005046	cutaneous Leishmaniasis	D016773	Leishmaniasis, Cutaneous	26814	EFO_0005741 | EFO_0010285	infectious disease | integumentary system disease	25	CHEMBL628
PDE6C	ENSG00000095464	3',5'-cyclic phosphodiesterase	CHEMBL628	3',5'-cyclic phosphodiesterase inhibitor	NEGATIVE MODULATOR	PENTOXIFYLLINE	1984	3	EFO_0001065	endometriosis	D004715	Endometriosis	28336	EFO_0000512	reproductive system disease	25	CHEMBL628
PDE6C	ENSG00000095464	3',5'-cyclic phosphodiesterase	CHEMBL628	3',5'-cyclic phosphodiesterase inhibitor	NEGATIVE MODULATOR	PENTOXIFYLLINE	1984	2	EFO_0003928	necrotizing enterocolitis	D020345	Enterocolitis, Necrotizing	28337	HP_0001197	abnormality of prenatal development or birth	25	CHEMBL628
PDE6C	ENSG00000095464	3',5'-cyclic phosphodiesterase	CHEMBL628	3',5'-cyclic phosphodiesterase inhibitor	NEGATIVE MODULATOR	PENTOXIFYLLINE	1984	4	EFO_0000319	cardiovascular disease	D002318	Cardiovascular Diseases	42486	EFO_0000319	cardiovascular disease	25	CHEMBL628
PDE6C	ENSG00000095464	3',5'-cyclic phosphodiesterase	CHEMBL628	3',5'-cyclic phosphodiesterase inhibitor	NEGATIVE MODULATOR	PENTOXIFYLLINE	1984	1	EFO_0000764	HIV infection	D015658	HIV Infections	48734	EFO_0005741 | EFO_0000540 | HP_0002715	infectious disease | immune system disease | abnormality of the immune system	25	CHEMBL628
PDE6C	ENSG00000095464	3',5'-cyclic phosphodiesterase	CHEMBL628	3',5'-cyclic phosphodiesterase inhibitor	NEGATIVE MODULATOR	PENTOXIFYLLINE	1984	3	EFO_1001345	Hepatitis, Alcoholic	D006519	Hepatitis, Alcoholic	52181	EFO_0000677 | EFO_0000589	mental or behavioural disorder | metabolic disease	25	CHEMBL628
PDE6C	ENSG00000095464	3',5'-cyclic phosphodiesterase	CHEMBL628	3',5'-cyclic phosphodiesterase inhibitor	NEGATIVE MODULATOR	PENTOXIFYLLINE	1984	2	HP_0001919	Acute kidney injury	D058186	Acute Kidney Injury	52194	HP_0000079	abnormality of the urinary system	25	CHEMBL628
PDE6C	ENSG00000095464	3',5'-cyclic phosphodiesterase	CHEMBL628	3',5'-cyclic phosphodiesterase inhibitor	NEGATIVE MODULATOR	PENTOXIFYLLINE	1984	2	HP_0001397	Hepatic steatosis	D005234	Fatty Liver	52693	EFO_0000405	digestive system disease	25	CHEMBL628
PDE6C	ENSG00000095464	3',5'-cyclic phosphodiesterase	CHEMBL628	3',5'-cyclic phosphodiesterase inhibitor	NEGATIVE MODULATOR	PENTOXIFYLLINE	1984	2	DOID_13406	pulmonary sarcoidosis	D017565	Sarcoidosis, Pulmonary	64001	HP_0000924 | HP_0003011 | EFO_0000684 | EFO_1001986	abnormality of the skeletal system | abnormality of the musculature | respiratory system disease | connective tissue disease	25	CHEMBL628
PDE6C	ENSG00000095464	3',5'-cyclic phosphodiesterase	CHEMBL628	3',5'-cyclic phosphodiesterase inhibitor	NEGATIVE MODULATOR	PENTOXIFYLLINE	1984	2	EFO_0000220	acute lymphoblastic leukemia	D054198	Precursor Cell Lymphoblastic Leukemia-Lymphoma	64002	HP_0000924 | HP_0003011 | HP_0001871 | EFO_0000616 | EFO_0000540 | HP_0001197	abnormality of the skeletal system | abnormality of the musculature | abnormality of blood and blood-forming tissues | neoplasm | immune system disease | abnormality of prenatal development or birth	25	CHEMBL628
PDE6C	ENSG00000095464	3',5'-cyclic phosphodiesterase	CHEMBL628	3',5'-cyclic phosphodiesterase inhibitor	NEGATIVE MODULATOR	PENTOXIFYLLINE	1984	0.5	EFO_0000278	pancreatitis	D010195	Pancreatitis	64003	EFO_0000405	digestive system disease	25	CHEMBL628
PDE6C	ENSG00000095464	3',5'-cyclic phosphodiesterase	CHEMBL628	3',5'-cyclic phosphodiesterase inhibitor	NEGATIVE MODULATOR	PENTOXIFYLLINE	1984	0.5	EFO_0000384	Crohn's disease	D003424	Crohn Disease	64007	EFO_0000405 | EFO_0000540 | HP_0002715 | EFO_0004872 | EFO_1001986	digestive system disease | immune system disease | abnormality of the immune system | inflammatory biomarker measurement | connective tissue disease	25	CHEMBL628
PDE6C	ENSG00000095464	3',5'-cyclic phosphodiesterase	CHEMBL628	3',5'-cyclic phosphodiesterase inhibitor	NEGATIVE MODULATOR	PENTOXIFYLLINE	1984	2	EFO_0000401	diabetic nephropathy	D003928	Diabetic Nephropathies	64008	EFO_0000589 | HP_0000079	metabolic disease | abnormality of the urinary system	25	CHEMBL628
PDE6C	ENSG00000095464	3',5'-cyclic phosphodiesterase	CHEMBL628	3',5'-cyclic phosphodiesterase inhibitor	NEGATIVE MODULATOR	PENTOXIFYLLINE	1984	2	EFO_0000546	injury	D014947	Wounds and Injuries	64009	HP_0003011 | EFO_1001986 | HP_0000924 | EFO_0000546	abnormality of the musculature | connective tissue disease | abnormality of the skeletal system | injury	25	CHEMBL628
PDE6C	ENSG00000095464	3',5'-cyclic phosphodiesterase	CHEMBL628	3',5'-cyclic phosphodiesterase inhibitor	NEGATIVE MODULATOR	PENTOXIFYLLINE	1984	2	EFO_0003869	breast neoplasm	D001943	Breast Neoplasms	64011	EFO_0000616 | EFO_0010285 | EFO_0000512	neoplasm | integumentary system disease | reproductive system disease	25	CHEMBL628
PDE6C	ENSG00000095464	3',5'-cyclic phosphodiesterase	CHEMBL628	3',5'-cyclic phosphodiesterase inhibitor	NEGATIVE MODULATOR	PENTOXIFYLLINE	1984	3	EFO_0004255	nephrotic syndrome	D009404	Nephrotic Syndrome	64012	HP_0000079	abnormality of the urinary system	25	CHEMBL628
PDE6C	ENSG00000095464	3',5'-cyclic phosphodiesterase	CHEMBL628	3',5'-cyclic phosphodiesterase inhibitor	NEGATIVE MODULATOR	PENTOXIFYLLINE	1984	2	EFO_0004284	upper aerodigestive tract neoplasm	D006258	Head and Neck Neoplasms	64013	EFO_0000616	neoplasm	25	CHEMBL628
PDE6C	ENSG00000095464	3',5'-cyclic phosphodiesterase	CHEMBL628	3',5'-cyclic phosphodiesterase inhibitor	NEGATIVE MODULATOR	PENTOXIFYLLINE	1984	2	EFO_0005044	Leishmaniasis	D007896	Leishmaniasis	64014	EFO_0005741	infectious disease	25	CHEMBL628
PDE6C	ENSG00000095464	3',5'-cyclic phosphodiesterase	CHEMBL628	3',5'-cyclic phosphodiesterase inhibitor	NEGATIVE MODULATOR	PENTOXIFYLLINE	1984	2	EFO_0005774	brain disease	D001927	Brain Diseases	64015	EFO_0000618	nervous system disease	25	CHEMBL628
PDE6C	ENSG00000095464	3',5'-cyclic phosphodiesterase	CHEMBL628	3',5'-cyclic phosphodiesterase inhibitor	NEGATIVE MODULATOR	PENTOXIFYLLINE	1984	2	EFO_0006890	fibrosis	D005355	Fibrosis	64016	EFO_0000616	neoplasm	25	CHEMBL628
PDE6C	ENSG00000095464	3',5'-cyclic phosphodiesterase	CHEMBL628	3',5'-cyclic phosphodiesterase inhibitor	NEGATIVE MODULATOR	PENTOXIFYLLINE	1984	2	EFO_0007444	Plasmodium falciparum malaria	D016778	Malaria, Falciparum	64017	EFO_0005741 | EFO_0000589 | HP_0001871	infectious disease | metabolic disease | abnormality of blood and blood-forming tissues	25	CHEMBL628
PDE6C	ENSG00000095464	3',5'-cyclic phosphodiesterase	CHEMBL628	3',5'-cyclic phosphodiesterase inhibitor	NEGATIVE MODULATOR	PENTOXIFYLLINE	1984	3	EFO_1000844	brachial plexus neuropathy	D020516	Brachial Plexus Neuropathies	64018	EFO_0000618	nervous system disease	25	CHEMBL628
PDE6C	ENSG00000095464	3',5'-cyclic phosphodiesterase	CHEMBL628	3',5'-cyclic phosphodiesterase inhibitor	NEGATIVE MODULATOR	PENTOXIFYLLINE	1984	2	EFO_1001249	non-alcoholic steatohepatitis	D065626	Non-alcoholic Fatty Liver Disease	64019	EFO_0000405 | EFO_0000540 | HP_0002715 | EFO_0000319 | EFO_0004872 | EFO_0004582	digestive system disease | immune system disease | abnormality of the immune system | cardiovascular disease | inflammatory biomarker measurement | liver enzyme measurement	25	CHEMBL628
PDE6C	ENSG00000095464	3',5'-cyclic phosphodiesterase	CHEMBL628	3',5'-cyclic phosphodiesterase inhibitor	NEGATIVE MODULATOR	PENTOXIFYLLINE	1984	1	EFO_1001346	Hepatopulmonary Syndrome	D020065	Hepatopulmonary Syndrome	64020	EFO_0000589 | EFO_0000319	metabolic disease | cardiovascular disease	25	CHEMBL628
PDE6C	ENSG00000095464	3',5'-cyclic phosphodiesterase	CHEMBL628	3',5'-cyclic phosphodiesterase inhibitor	NEGATIVE MODULATOR	PENTOXIFYLLINE	1984	2	EFO_1001486	primary biliary cirrhosis	D008105	Liver Cirrhosis, Biliary	64021	EFO_0000616 | EFO_0000589 | HP_0001197	neoplasm | metabolic disease | abnormality of prenatal development or birth	25	CHEMBL628
PDE6C	ENSG00000095464	3',5'-cyclic phosphodiesterase	CHEMBL628	3',5'-cyclic phosphodiesterase inhibitor	NEGATIVE MODULATOR	PENTOXIFYLLINE	1984	0.5	EFO_0000545	infertility	D007246	Infertility	110152	EFO_0000512	reproductive system disease	25	CHEMBL628
PDE6C	ENSG00000095464	3',5'-cyclic phosphodiesterase	CHEMBL628	3',5'-cyclic phosphodiesterase inhibitor	NEGATIVE MODULATOR	PENTOXIFYLLINE	1984	0.5	EFO_0004272	anemia (phenotype)	D000740	Anemia	110154	HP_0001871	abnormality of blood and blood-forming tissues	25	CHEMBL628
PDE6C	ENSG00000095464	3',5'-cyclic phosphodiesterase	CHEMBL628	3',5'-cyclic phosphodiesterase inhibitor	NEGATIVE MODULATOR	PENTOXIFYLLINE	1984	2	HP_0001643	Patent ductus arteriosus	D004374	Ductus Arteriosus, Patent	110155	EFO_0000319 | HP_0001197	cardiovascular disease | abnormality of prenatal development or birth	25	CHEMBL628
PDE6C	ENSG00000095464	3',5'-cyclic phosphodiesterase	CHEMBL628	3',5'-cyclic phosphodiesterase inhibitor	NEGATIVE MODULATOR	PENTOXIFYLLINE	1984	2	EFO_0003780	Behcet's syndrome	D001528	Behcet Syndrome	121021	HP_0000079 | EFO_0000540 | EFO_0000618 | EFO_0010285 | EFO_0000319	abnormality of the urinary system | immune system disease | nervous system disease | integumentary system disease | cardiovascular disease	25	CHEMBL628
PDE6C	ENSG00000095464	3',5'-cyclic phosphodiesterase	CHEMBL628	3',5'-cyclic phosphodiesterase inhibitor	NEGATIVE MODULATOR	PENTOXIFYLLINE	1984	2	EFO_0005672	acute coronary syndrome	D054058	Acute Coronary Syndrome	121022	EFO_0000319	cardiovascular disease	25	CHEMBL628
PDE6C	ENSG00000095464	3',5'-cyclic phosphodiesterase	CHEMBL628	3',5'-cyclic phosphodiesterase inhibitor	NEGATIVE MODULATOR	PENTOXIFYLLINE	1984	1	EFO_1000158	Central Nervous System Neoplasm	D016543	Central Nervous System Neoplasms	121023	EFO_0000616 | EFO_0000618	neoplasm | nervous system disease	25	CHEMBL628
PDE6C	ENSG00000095464	3',5'-cyclic phosphodiesterase	CHEMBL628	3',5'-cyclic phosphodiesterase inhibitor	NEGATIVE MODULATOR	PENTOXIFYLLINE	1984	0.5	EFO_1000652	acute pancreatitis	D010195	Pancreatitis	121024	EFO_0000589	metabolic disease	25	CHEMBL628
PDE6C	ENSG00000095464	3',5'-cyclic phosphodiesterase	CHEMBL628	3',5'-cyclic phosphodiesterase inhibitor	NEGATIVE MODULATOR	PENTOXIFYLLINE	1984	2	MONDO_0002009	major depressive disorder	D003865	Depressive Disorder, Major	121025	EFO_0000677 | EFO_0000618	mental or behavioural disorder | nervous system disease	25	CHEMBL628
PDE6C	ENSG00000095464	3',5'-cyclic phosphodiesterase	CHEMBL628	3',5'-cyclic phosphodiesterase inhibitor	NEGATIVE MODULATOR	PENTOXIFYLLINE	1984	3	MONDO_0002462	glomerulonephritis	D005921	Glomerulonephritis	121026	HP_0000079	abnormality of the urinary system	25	CHEMBL628
PDE6C	ENSG00000095464	3',5'-cyclic phosphodiesterase	CHEMBL628	3',5'-cyclic phosphodiesterase inhibitor	NEGATIVE MODULATOR	PENTOXIFYLLINE	1984	3	MONDO_0018373	avascular necrosis	D010020	Osteonecrosis	121027	HP_0000924 | HP_0003011	abnormality of the skeletal system | abnormality of the musculature	25	CHEMBL628
PDE6C	ENSG00000095464	3',5'-cyclic phosphodiesterase	CHEMBL628	3',5'-cyclic phosphodiesterase inhibitor	NEGATIVE MODULATOR	PENTOXIFYLLINE	1984	3	EFO_0001422	cirrhosis of liver	D008103	Liver Cirrhosis	128330	EFO_0000405 | EFO_0004582	digestive system disease | liver enzyme measurement	25	CHEMBL628
PDE6C	ENSG00000095464	3',5'-cyclic phosphodiesterase	CHEMBL628	3',5'-cyclic phosphodiesterase inhibitor	NEGATIVE MODULATOR	PENTOXIFYLLINE	1984	2	EFO_0001645	coronary artery disease	D003327	Coronary Disease	128331	EFO_0000677 | EFO_0000618 | HP_0000707	mental or behavioural disorder | nervous system disease | abnormality of the nervous system	25	CHEMBL628
PDE6C	ENSG00000095464	3',5'-cyclic phosphodiesterase	CHEMBL628	3',5'-cyclic phosphodiesterase inhibitor	NEGATIVE MODULATOR	PENTOXIFYLLINE	1984	3	HP_0001399	Hepatic failure	D017093	Liver Failure	128332	EFO_0000405	digestive system disease	25	CHEMBL628
PDE6C	ENSG00000095464	3',5'-cyclic phosphodiesterase	CHEMBL628	3',5'-cyclic phosphodiesterase inhibitor	NEGATIVE MODULATOR	PENTOXIFYLLINE	1984	3	HP_0040187	Neonatal sepsis	D000071074	Neonatal Sepsis	128333	HP_0002715	abnormality of the immune system	25	CHEMBL628
PDE6C	ENSG00000095464	3',5'-cyclic phosphodiesterase	CHEMBL628	3',5'-cyclic phosphodiesterase inhibitor	NEGATIVE MODULATOR	PENTOXIFYLLINE	1984	1	MONDO_0100096	COVID-19	D045169	Severe Acute Respiratory Syndrome	128334	EFO_0005741	infectious disease	25	CHEMBL628
PDE6C	ENSG00000095464	3',5'-cyclic phosphodiesterase	CHEMBL628	3',5'-cyclic phosphodiesterase inhibitor	NEGATIVE MODULATOR	PENTOXIFYLLINE	1984	1	MONDO_0002050	depressive disorder	D003866	Depressive Disorder	139682	EFO_0000677	mental or behavioural disorder	25	CHEMBL628
PDE6C	ENSG00000095464	3',5'-cyclic phosphodiesterase	CHEMBL628	3',5'-cyclic phosphodiesterase inhibitor	NEGATIVE MODULATOR	PENTOXIFYLLINE	1984	1	MONDO_0005090	schizophrenia	D012559	Schizophrenia	139683	EFO_0000677	mental or behavioural disorder	25	CHEMBL628
PDE6C	ENSG00000095464	3',5'-cyclic phosphodiesterase	CHEMBL628	3',5'-cyclic phosphodiesterase inhibitor	NEGATIVE MODULATOR	PENTOXIFYLLINE	1984	2	MONDO_0008867	biliary atresia	D001656	Biliary Atresia	139684			25	CHEMBL628
PDE6C	ENSG00000095464	3',5'-cyclic phosphodiesterase	CHEMBL628	3',5'-cyclic phosphodiesterase inhibitor	NEGATIVE MODULATOR	PENTOXIFYLLINE	1984	1	MONDO_0010679	Duchenne muscular dystrophy	D020388	Muscular Dystrophy, Duchenne	139685	HP_0000924 | HP_0003011 | EFO_0003966 | EFO_0000618 | EFO_0000319 | HP_0001197	abnormality of the skeletal system | abnormality of the musculature | eye disease | nervous system disease | cardiovascular disease | abnormality of prenatal development or birth	25	CHEMBL628
PDE6C	ENSG00000095464	3',5'-cyclic phosphodiesterase	CHEMBL628	3',5'-cyclic phosphodiesterase inhibitor	NEGATIVE MODULATOR	PENTOXIFYLLINE	1984	2	EFO_0000474	epilepsy	D004827	Epilepsy	145625	EFO_0000677 | EFO_0000618 | HP_0000707	mental or behavioural disorder | nervous system disease | abnormality of the nervous system	25	CHEMBL628
PDE6C	ENSG00000095464	3',5'-cyclic phosphodiesterase	CHEMBL628	3',5'-cyclic phosphodiesterase inhibitor	NEGATIVE MODULATOR	PENTOXIFYLLINE	1984	2	EFO_0003767	inflammatory bowel disease	D015212	Inflammatory Bowel Diseases	145626	EFO_0000405 | EFO_0004872 | EFO_0000540 | HP_0002715	digestive system disease | inflammatory biomarker measurement | immune system disease | abnormality of the immune system	25	CHEMBL628
PDE6C	ENSG00000095464	3',5'-cyclic phosphodiesterase	CHEMBL628	3',5'-cyclic phosphodiesterase inhibitor	NEGATIVE MODULATOR	PENTOXIFYLLINE	1984	3	EFO_0004259	osteonecrosis	D010020	Osteonecrosis	145627	HP_0000924 | EFO_1001986 | EFO_0000540 | HP_0002715 | EFO_0004872	abnormality of the skeletal system | connective tissue disease | immune system disease | abnormality of the immune system | inflammatory biomarker measurement	25	CHEMBL628
PDE6C	ENSG00000095464	3',5'-cyclic phosphodiesterase	CHEMBL628	3',5'-cyclic phosphodiesterase inhibitor	NEGATIVE MODULATOR	PENTOXIFYLLINE	1984	0.5	MONDO_0004985	bipolar disorder	D001714	Bipolar Disorder	145628	EFO_0000677	mental or behavioural disorder	25	CHEMBL628
PDE6C	ENSG00000095464	3',5'-cyclic phosphodiesterase	CHEMBL628	3',5'-cyclic phosphodiesterase inhibitor	NEGATIVE MODULATOR	PENTOXIFYLLINE	1984	2	MONDO_0004992	cancer	D009369	Neoplasms	145629	EFO_0000616	neoplasm	25	CHEMBL628
PDE6C	ENSG00000095464	3',5'-cyclic phosphodiesterase	CHEMBL628	3',5'-cyclic phosphodiesterase inhibitor	NEGATIVE MODULATOR	PENTOXIFYLLINE	1984	2	MONDO_0021681	sexually transmitted disease	D012749	Sexually Transmitted Diseases	145630	EFO_0005741	infectious disease	25	CHEMBL628
PDE8B	ENSG00000113231	3',5'-cyclic phosphodiesterase	CHEMBL628	3',5'-cyclic phosphodiesterase inhibitor	NEGATIVE MODULATOR	PENTOXIFYLLINE	1984	3	EFO_0003884	chronic kidney disease	D051436	Renal Insufficiency, Chronic	23687	HP_0000079	abnormality of the urinary system	25	CHEMBL628
PDE8B	ENSG00000113231	3',5'-cyclic phosphodiesterase	CHEMBL628	3',5'-cyclic phosphodiesterase inhibitor	NEGATIVE MODULATOR	PENTOXIFYLLINE	1984	2	EFO_0003060	non-small cell lung carcinoma	D002289	Carcinoma, Non-Small-Cell Lung	24778	EFO_0000616 | EFO_0000684	neoplasm | respiratory system disease	25	CHEMBL628
PDE8B	ENSG00000113231	3',5'-cyclic phosphodiesterase	CHEMBL628	3',5'-cyclic phosphodiesterase inhibitor	NEGATIVE MODULATOR	PENTOXIFYLLINE	1984	2	EFO_0005046	cutaneous Leishmaniasis	D016773	Leishmaniasis, Cutaneous	26814	EFO_0005741 | EFO_0010285	infectious disease | integumentary system disease	25	CHEMBL628
PDE8B	ENSG00000113231	3',5'-cyclic phosphodiesterase	CHEMBL628	3',5'-cyclic phosphodiesterase inhibitor	NEGATIVE MODULATOR	PENTOXIFYLLINE	1984	3	EFO_0001065	endometriosis	D004715	Endometriosis	28336	EFO_0000512	reproductive system disease	25	CHEMBL628
PDE8B	ENSG00000113231	3',5'-cyclic phosphodiesterase	CHEMBL628	3',5'-cyclic phosphodiesterase inhibitor	NEGATIVE MODULATOR	PENTOXIFYLLINE	1984	2	EFO_0003928	necrotizing enterocolitis	D020345	Enterocolitis, Necrotizing	28337	HP_0001197	abnormality of prenatal development or birth	25	CHEMBL628
PDE8B	ENSG00000113231	3',5'-cyclic phosphodiesterase	CHEMBL628	3',5'-cyclic phosphodiesterase inhibitor	NEGATIVE MODULATOR	PENTOXIFYLLINE	1984	4	EFO_0000319	cardiovascular disease	D002318	Cardiovascular Diseases	42486	EFO_0000319	cardiovascular disease	25	CHEMBL628
PDE8B	ENSG00000113231	3',5'-cyclic phosphodiesterase	CHEMBL628	3',5'-cyclic phosphodiesterase inhibitor	NEGATIVE MODULATOR	PENTOXIFYLLINE	1984	1	EFO_0000764	HIV infection	D015658	HIV Infections	48734	EFO_0005741 | EFO_0000540 | HP_0002715	infectious disease | immune system disease | abnormality of the immune system	25	CHEMBL628
PDE8B	ENSG00000113231	3',5'-cyclic phosphodiesterase	CHEMBL628	3',5'-cyclic phosphodiesterase inhibitor	NEGATIVE MODULATOR	PENTOXIFYLLINE	1984	3	EFO_1001345	Hepatitis, Alcoholic	D006519	Hepatitis, Alcoholic	52181	EFO_0000677 | EFO_0000589	mental or behavioural disorder | metabolic disease	25	CHEMBL628
PDE8B	ENSG00000113231	3',5'-cyclic phosphodiesterase	CHEMBL628	3',5'-cyclic phosphodiesterase inhibitor	NEGATIVE MODULATOR	PENTOXIFYLLINE	1984	2	HP_0001919	Acute kidney injury	D058186	Acute Kidney Injury	52194	HP_0000079	abnormality of the urinary system	25	CHEMBL628
PDE8B	ENSG00000113231	3',5'-cyclic phosphodiesterase	CHEMBL628	3',5'-cyclic phosphodiesterase inhibitor	NEGATIVE MODULATOR	PENTOXIFYLLINE	1984	2	HP_0001397	Hepatic steatosis	D005234	Fatty Liver	52693	EFO_0000405	digestive system disease	25	CHEMBL628
PDE8B	ENSG00000113231	3',5'-cyclic phosphodiesterase	CHEMBL628	3',5'-cyclic phosphodiesterase inhibitor	NEGATIVE MODULATOR	PENTOXIFYLLINE	1984	2	DOID_13406	pulmonary sarcoidosis	D017565	Sarcoidosis, Pulmonary	64001	HP_0000924 | HP_0003011 | EFO_0000684 | EFO_1001986	abnormality of the skeletal system | abnormality of the musculature | respiratory system disease | connective tissue disease	25	CHEMBL628
PDE8B	ENSG00000113231	3',5'-cyclic phosphodiesterase	CHEMBL628	3',5'-cyclic phosphodiesterase inhibitor	NEGATIVE MODULATOR	PENTOXIFYLLINE	1984	2	EFO_0000220	acute lymphoblastic leukemia	D054198	Precursor Cell Lymphoblastic Leukemia-Lymphoma	64002	HP_0000924 | HP_0003011 | HP_0001871 | EFO_0000616 | EFO_0000540 | HP_0001197	abnormality of the skeletal system | abnormality of the musculature | abnormality of blood and blood-forming tissues | neoplasm | immune system disease | abnormality of prenatal development or birth	25	CHEMBL628
PDE8B	ENSG00000113231	3',5'-cyclic phosphodiesterase	CHEMBL628	3',5'-cyclic phosphodiesterase inhibitor	NEGATIVE MODULATOR	PENTOXIFYLLINE	1984	0.5	EFO_0000278	pancreatitis	D010195	Pancreatitis	64003	EFO_0000405	digestive system disease	25	CHEMBL628
PDE8B	ENSG00000113231	3',5'-cyclic phosphodiesterase	CHEMBL628	3',5'-cyclic phosphodiesterase inhibitor	NEGATIVE MODULATOR	PENTOXIFYLLINE	1984	0.5	EFO_0000384	Crohn's disease	D003424	Crohn Disease	64007	EFO_0000405 | EFO_0000540 | HP_0002715 | EFO_0004872 | EFO_1001986	digestive system disease | immune system disease | abnormality of the immune system | inflammatory biomarker measurement | connective tissue disease	25	CHEMBL628
PDE8B	ENSG00000113231	3',5'-cyclic phosphodiesterase	CHEMBL628	3',5'-cyclic phosphodiesterase inhibitor	NEGATIVE MODULATOR	PENTOXIFYLLINE	1984	2	EFO_0000401	diabetic nephropathy	D003928	Diabetic Nephropathies	64008	EFO_0000589 | HP_0000079	metabolic disease | abnormality of the urinary system	25	CHEMBL628
PDE8B	ENSG00000113231	3',5'-cyclic phosphodiesterase	CHEMBL628	3',5'-cyclic phosphodiesterase inhibitor	NEGATIVE MODULATOR	PENTOXIFYLLINE	1984	2	EFO_0000546	injury	D014947	Wounds and Injuries	64009	HP_0003011 | EFO_1001986 | HP_0000924 | EFO_0000546	abnormality of the musculature | connective tissue disease | abnormality of the skeletal system | injury	25	CHEMBL628
PDE8B	ENSG00000113231	3',5'-cyclic phosphodiesterase	CHEMBL628	3',5'-cyclic phosphodiesterase inhibitor	NEGATIVE MODULATOR	PENTOXIFYLLINE	1984	2	EFO_0003869	breast neoplasm	D001943	Breast Neoplasms	64011	EFO_0000616 | EFO_0010285 | EFO_0000512	neoplasm | integumentary system disease | reproductive system disease	25	CHEMBL628
PDE8B	ENSG00000113231	3',5'-cyclic phosphodiesterase	CHEMBL628	3',5'-cyclic phosphodiesterase inhibitor	NEGATIVE MODULATOR	PENTOXIFYLLINE	1984	3	EFO_0004255	nephrotic syndrome	D009404	Nephrotic Syndrome	64012	HP_0000079	abnormality of the urinary system	25	CHEMBL628
PDE8B	ENSG00000113231	3',5'-cyclic phosphodiesterase	CHEMBL628	3',5'-cyclic phosphodiesterase inhibitor	NEGATIVE MODULATOR	PENTOXIFYLLINE	1984	2	EFO_0004284	upper aerodigestive tract neoplasm	D006258	Head and Neck Neoplasms	64013	EFO_0000616	neoplasm	25	CHEMBL628
PDE8B	ENSG00000113231	3',5'-cyclic phosphodiesterase	CHEMBL628	3',5'-cyclic phosphodiesterase inhibitor	NEGATIVE MODULATOR	PENTOXIFYLLINE	1984	2	EFO_0005044	Leishmaniasis	D007896	Leishmaniasis	64014	EFO_0005741	infectious disease	25	CHEMBL628
PDE8B	ENSG00000113231	3',5'-cyclic phosphodiesterase	CHEMBL628	3',5'-cyclic phosphodiesterase inhibitor	NEGATIVE MODULATOR	PENTOXIFYLLINE	1984	2	EFO_0005774	brain disease	D001927	Brain Diseases	64015	EFO_0000618	nervous system disease	25	CHEMBL628
PDE8B	ENSG00000113231	3',5'-cyclic phosphodiesterase	CHEMBL628	3',5'-cyclic phosphodiesterase inhibitor	NEGATIVE MODULATOR	PENTOXIFYLLINE	1984	2	EFO_0006890	fibrosis	D005355	Fibrosis	64016	EFO_0000616	neoplasm	25	CHEMBL628
PDE8B	ENSG00000113231	3',5'-cyclic phosphodiesterase	CHEMBL628	3',5'-cyclic phosphodiesterase inhibitor	NEGATIVE MODULATOR	PENTOXIFYLLINE	1984	2	EFO_0007444	Plasmodium falciparum malaria	D016778	Malaria, Falciparum	64017	EFO_0005741 | EFO_0000589 | HP_0001871	infectious disease | metabolic disease | abnormality of blood and blood-forming tissues	25	CHEMBL628
PDE8B	ENSG00000113231	3',5'-cyclic phosphodiesterase	CHEMBL628	3',5'-cyclic phosphodiesterase inhibitor	NEGATIVE MODULATOR	PENTOXIFYLLINE	1984	3	EFO_1000844	brachial plexus neuropathy	D020516	Brachial Plexus Neuropathies	64018	EFO_0000618	nervous system disease	25	CHEMBL628
PDE8B	ENSG00000113231	3',5'-cyclic phosphodiesterase	CHEMBL628	3',5'-cyclic phosphodiesterase inhibitor	NEGATIVE MODULATOR	PENTOXIFYLLINE	1984	2	EFO_1001249	non-alcoholic steatohepatitis	D065626	Non-alcoholic Fatty Liver Disease	64019	EFO_0000405 | EFO_0000540 | HP_0002715 | EFO_0000319 | EFO_0004872 | EFO_0004582	digestive system disease | immune system disease | abnormality of the immune system | cardiovascular disease | inflammatory biomarker measurement | liver enzyme measurement	25	CHEMBL628
PDE8B	ENSG00000113231	3',5'-cyclic phosphodiesterase	CHEMBL628	3',5'-cyclic phosphodiesterase inhibitor	NEGATIVE MODULATOR	PENTOXIFYLLINE	1984	1	EFO_1001346	Hepatopulmonary Syndrome	D020065	Hepatopulmonary Syndrome	64020	EFO_0000589 | EFO_0000319	metabolic disease | cardiovascular disease	25	CHEMBL628
PDE8B	ENSG00000113231	3',5'-cyclic phosphodiesterase	CHEMBL628	3',5'-cyclic phosphodiesterase inhibitor	NEGATIVE MODULATOR	PENTOXIFYLLINE	1984	2	EFO_1001486	primary biliary cirrhosis	D008105	Liver Cirrhosis, Biliary	64021	EFO_0000616 | EFO_0000589 | HP_0001197	neoplasm | metabolic disease | abnormality of prenatal development or birth	25	CHEMBL628
PDE8B	ENSG00000113231	3',5'-cyclic phosphodiesterase	CHEMBL628	3',5'-cyclic phosphodiesterase inhibitor	NEGATIVE MODULATOR	PENTOXIFYLLINE	1984	0.5	EFO_0000545	infertility	D007246	Infertility	110152	EFO_0000512	reproductive system disease	25	CHEMBL628
PDE8B	ENSG00000113231	3',5'-cyclic phosphodiesterase	CHEMBL628	3',5'-cyclic phosphodiesterase inhibitor	NEGATIVE MODULATOR	PENTOXIFYLLINE	1984	0.5	EFO_0004272	anemia (phenotype)	D000740	Anemia	110154	HP_0001871	abnormality of blood and blood-forming tissues	25	CHEMBL628
PDE8B	ENSG00000113231	3',5'-cyclic phosphodiesterase	CHEMBL628	3',5'-cyclic phosphodiesterase inhibitor	NEGATIVE MODULATOR	PENTOXIFYLLINE	1984	2	HP_0001643	Patent ductus arteriosus	D004374	Ductus Arteriosus, Patent	110155	EFO_0000319 | HP_0001197	cardiovascular disease | abnormality of prenatal development or birth	25	CHEMBL628
PDE8B	ENSG00000113231	3',5'-cyclic phosphodiesterase	CHEMBL628	3',5'-cyclic phosphodiesterase inhibitor	NEGATIVE MODULATOR	PENTOXIFYLLINE	1984	2	EFO_0003780	Behcet's syndrome	D001528	Behcet Syndrome	121021	HP_0000079 | EFO_0000540 | EFO_0000618 | EFO_0010285 | EFO_0000319	abnormality of the urinary system | immune system disease | nervous system disease | integumentary system disease | cardiovascular disease	25	CHEMBL628
PDE8B	ENSG00000113231	3',5'-cyclic phosphodiesterase	CHEMBL628	3',5'-cyclic phosphodiesterase inhibitor	NEGATIVE MODULATOR	PENTOXIFYLLINE	1984	2	EFO_0005672	acute coronary syndrome	D054058	Acute Coronary Syndrome	121022	EFO_0000319	cardiovascular disease	25	CHEMBL628
PDE8B	ENSG00000113231	3',5'-cyclic phosphodiesterase	CHEMBL628	3',5'-cyclic phosphodiesterase inhibitor	NEGATIVE MODULATOR	PENTOXIFYLLINE	1984	1	EFO_1000158	Central Nervous System Neoplasm	D016543	Central Nervous System Neoplasms	121023	EFO_0000616 | EFO_0000618	neoplasm | nervous system disease	25	CHEMBL628
PDE8B	ENSG00000113231	3',5'-cyclic phosphodiesterase	CHEMBL628	3',5'-cyclic phosphodiesterase inhibitor	NEGATIVE MODULATOR	PENTOXIFYLLINE	1984	0.5	EFO_1000652	acute pancreatitis	D010195	Pancreatitis	121024	EFO_0000589	metabolic disease	25	CHEMBL628
PDE8B	ENSG00000113231	3',5'-cyclic phosphodiesterase	CHEMBL628	3',5'-cyclic phosphodiesterase inhibitor	NEGATIVE MODULATOR	PENTOXIFYLLINE	1984	2	MONDO_0002009	major depressive disorder	D003865	Depressive Disorder, Major	121025	EFO_0000677 | EFO_0000618	mental or behavioural disorder | nervous system disease	25	CHEMBL628
PDE8B	ENSG00000113231	3',5'-cyclic phosphodiesterase	CHEMBL628	3',5'-cyclic phosphodiesterase inhibitor	NEGATIVE MODULATOR	PENTOXIFYLLINE	1984	3	MONDO_0002462	glomerulonephritis	D005921	Glomerulonephritis	121026	HP_0000079	abnormality of the urinary system	25	CHEMBL628
PDE8B	ENSG00000113231	3',5'-cyclic phosphodiesterase	CHEMBL628	3',5'-cyclic phosphodiesterase inhibitor	NEGATIVE MODULATOR	PENTOXIFYLLINE	1984	3	MONDO_0018373	avascular necrosis	D010020	Osteonecrosis	121027	HP_0000924 | HP_0003011	abnormality of the skeletal system | abnormality of the musculature	25	CHEMBL628
PDE8B	ENSG00000113231	3',5'-cyclic phosphodiesterase	CHEMBL628	3',5'-cyclic phosphodiesterase inhibitor	NEGATIVE MODULATOR	PENTOXIFYLLINE	1984	3	EFO_0001422	cirrhosis of liver	D008103	Liver Cirrhosis	128330	EFO_0000405 | EFO_0004582	digestive system disease | liver enzyme measurement	25	CHEMBL628
PDE8B	ENSG00000113231	3',5'-cyclic phosphodiesterase	CHEMBL628	3',5'-cyclic phosphodiesterase inhibitor	NEGATIVE MODULATOR	PENTOXIFYLLINE	1984	2	EFO_0001645	coronary artery disease	D003327	Coronary Disease	128331	EFO_0000677 | EFO_0000618 | HP_0000707	mental or behavioural disorder | nervous system disease | abnormality of the nervous system	25	CHEMBL628
PDE8B	ENSG00000113231	3',5'-cyclic phosphodiesterase	CHEMBL628	3',5'-cyclic phosphodiesterase inhibitor	NEGATIVE MODULATOR	PENTOXIFYLLINE	1984	3	HP_0001399	Hepatic failure	D017093	Liver Failure	128332	EFO_0000405	digestive system disease	25	CHEMBL628
PDE8B	ENSG00000113231	3',5'-cyclic phosphodiesterase	CHEMBL628	3',5'-cyclic phosphodiesterase inhibitor	NEGATIVE MODULATOR	PENTOXIFYLLINE	1984	3	HP_0040187	Neonatal sepsis	D000071074	Neonatal Sepsis	128333	HP_0002715	abnormality of the immune system	25	CHEMBL628
PDE8B	ENSG00000113231	3',5'-cyclic phosphodiesterase	CHEMBL628	3',5'-cyclic phosphodiesterase inhibitor	NEGATIVE MODULATOR	PENTOXIFYLLINE	1984	1	MONDO_0100096	COVID-19	D045169	Severe Acute Respiratory Syndrome	128334	EFO_0005741	infectious disease	25	CHEMBL628
PDE8B	ENSG00000113231	3',5'-cyclic phosphodiesterase	CHEMBL628	3',5'-cyclic phosphodiesterase inhibitor	NEGATIVE MODULATOR	PENTOXIFYLLINE	1984	1	MONDO_0002050	depressive disorder	D003866	Depressive Disorder	139682	EFO_0000677	mental or behavioural disorder	25	CHEMBL628
PDE8B	ENSG00000113231	3',5'-cyclic phosphodiesterase	CHEMBL628	3',5'-cyclic phosphodiesterase inhibitor	NEGATIVE MODULATOR	PENTOXIFYLLINE	1984	1	MONDO_0005090	schizophrenia	D012559	Schizophrenia	139683	EFO_0000677	mental or behavioural disorder	25	CHEMBL628
PDE8B	ENSG00000113231	3',5'-cyclic phosphodiesterase	CHEMBL628	3',5'-cyclic phosphodiesterase inhibitor	NEGATIVE MODULATOR	PENTOXIFYLLINE	1984	2	MONDO_0008867	biliary atresia	D001656	Biliary Atresia	139684			25	CHEMBL628
PDE8B	ENSG00000113231	3',5'-cyclic phosphodiesterase	CHEMBL628	3',5'-cyclic phosphodiesterase inhibitor	NEGATIVE MODULATOR	PENTOXIFYLLINE	1984	1	MONDO_0010679	Duchenne muscular dystrophy	D020388	Muscular Dystrophy, Duchenne	139685	HP_0000924 | HP_0003011 | EFO_0003966 | EFO_0000618 | EFO_0000319 | HP_0001197	abnormality of the skeletal system | abnormality of the musculature | eye disease | nervous system disease | cardiovascular disease | abnormality of prenatal development or birth	25	CHEMBL628
PDE8B	ENSG00000113231	3',5'-cyclic phosphodiesterase	CHEMBL628	3',5'-cyclic phosphodiesterase inhibitor	NEGATIVE MODULATOR	PENTOXIFYLLINE	1984	2	EFO_0000474	epilepsy	D004827	Epilepsy	145625	EFO_0000677 | EFO_0000618 | HP_0000707	mental or behavioural disorder | nervous system disease | abnormality of the nervous system	25	CHEMBL628
PDE8B	ENSG00000113231	3',5'-cyclic phosphodiesterase	CHEMBL628	3',5'-cyclic phosphodiesterase inhibitor	NEGATIVE MODULATOR	PENTOXIFYLLINE	1984	2	EFO_0003767	inflammatory bowel disease	D015212	Inflammatory Bowel Diseases	145626	EFO_0000405 | EFO_0004872 | EFO_0000540 | HP_0002715	digestive system disease | inflammatory biomarker measurement | immune system disease | abnormality of the immune system	25	CHEMBL628
PDE8B	ENSG00000113231	3',5'-cyclic phosphodiesterase	CHEMBL628	3',5'-cyclic phosphodiesterase inhibitor	NEGATIVE MODULATOR	PENTOXIFYLLINE	1984	3	EFO_0004259	osteonecrosis	D010020	Osteonecrosis	145627	HP_0000924 | EFO_1001986 | EFO_0000540 | HP_0002715 | EFO_0004872	abnormality of the skeletal system | connective tissue disease | immune system disease | abnormality of the immune system | inflammatory biomarker measurement	25	CHEMBL628
PDE8B	ENSG00000113231	3',5'-cyclic phosphodiesterase	CHEMBL628	3',5'-cyclic phosphodiesterase inhibitor	NEGATIVE MODULATOR	PENTOXIFYLLINE	1984	0.5	MONDO_0004985	bipolar disorder	D001714	Bipolar Disorder	145628	EFO_0000677	mental or behavioural disorder	25	CHEMBL628
PDE8B	ENSG00000113231	3',5'-cyclic phosphodiesterase	CHEMBL628	3',5'-cyclic phosphodiesterase inhibitor	NEGATIVE MODULATOR	PENTOXIFYLLINE	1984	2	MONDO_0004992	cancer	D009369	Neoplasms	145629	EFO_0000616	neoplasm	25	CHEMBL628
PDE8B	ENSG00000113231	3',5'-cyclic phosphodiesterase	CHEMBL628	3',5'-cyclic phosphodiesterase inhibitor	NEGATIVE MODULATOR	PENTOXIFYLLINE	1984	2	MONDO_0021681	sexually transmitted disease	D012749	Sexually Transmitted Diseases	145630	EFO_0005741	infectious disease	25	CHEMBL628
PDE10A	ENSG00000112541	3',5'-cyclic phosphodiesterase	CHEMBL628	3',5'-cyclic phosphodiesterase inhibitor	NEGATIVE MODULATOR	PENTOXIFYLLINE	1984	3	EFO_0003884	chronic kidney disease	D051436	Renal Insufficiency, Chronic	23687	HP_0000079	abnormality of the urinary system	25	CHEMBL628
PDE10A	ENSG00000112541	3',5'-cyclic phosphodiesterase	CHEMBL628	3',5'-cyclic phosphodiesterase inhibitor	NEGATIVE MODULATOR	PENTOXIFYLLINE	1984	2	EFO_0003060	non-small cell lung carcinoma	D002289	Carcinoma, Non-Small-Cell Lung	24778	EFO_0000616 | EFO_0000684	neoplasm | respiratory system disease	25	CHEMBL628
PDE10A	ENSG00000112541	3',5'-cyclic phosphodiesterase	CHEMBL628	3',5'-cyclic phosphodiesterase inhibitor	NEGATIVE MODULATOR	PENTOXIFYLLINE	1984	2	EFO_0005046	cutaneous Leishmaniasis	D016773	Leishmaniasis, Cutaneous	26814	EFO_0005741 | EFO_0010285	infectious disease | integumentary system disease	25	CHEMBL628
PDE10A	ENSG00000112541	3',5'-cyclic phosphodiesterase	CHEMBL628	3',5'-cyclic phosphodiesterase inhibitor	NEGATIVE MODULATOR	PENTOXIFYLLINE	1984	3	EFO_0001065	endometriosis	D004715	Endometriosis	28336	EFO_0000512	reproductive system disease	25	CHEMBL628
PDE10A	ENSG00000112541	3',5'-cyclic phosphodiesterase	CHEMBL628	3',5'-cyclic phosphodiesterase inhibitor	NEGATIVE MODULATOR	PENTOXIFYLLINE	1984	2	EFO_0003928	necrotizing enterocolitis	D020345	Enterocolitis, Necrotizing	28337	HP_0001197	abnormality of prenatal development or birth	25	CHEMBL628
PDE10A	ENSG00000112541	3',5'-cyclic phosphodiesterase	CHEMBL628	3',5'-cyclic phosphodiesterase inhibitor	NEGATIVE MODULATOR	PENTOXIFYLLINE	1984	4	EFO_0000319	cardiovascular disease	D002318	Cardiovascular Diseases	42486	EFO_0000319	cardiovascular disease	25	CHEMBL628
PDE10A	ENSG00000112541	3',5'-cyclic phosphodiesterase	CHEMBL628	3',5'-cyclic phosphodiesterase inhibitor	NEGATIVE MODULATOR	PENTOXIFYLLINE	1984	1	EFO_0000764	HIV infection	D015658	HIV Infections	48734	EFO_0005741 | EFO_0000540 | HP_0002715	infectious disease | immune system disease | abnormality of the immune system	25	CHEMBL628
PDE10A	ENSG00000112541	3',5'-cyclic phosphodiesterase	CHEMBL628	3',5'-cyclic phosphodiesterase inhibitor	NEGATIVE MODULATOR	PENTOXIFYLLINE	1984	3	EFO_1001345	Hepatitis, Alcoholic	D006519	Hepatitis, Alcoholic	52181	EFO_0000677 | EFO_0000589	mental or behavioural disorder | metabolic disease	25	CHEMBL628
PDE10A	ENSG00000112541	3',5'-cyclic phosphodiesterase	CHEMBL628	3',5'-cyclic phosphodiesterase inhibitor	NEGATIVE MODULATOR	PENTOXIFYLLINE	1984	2	HP_0001919	Acute kidney injury	D058186	Acute Kidney Injury	52194	HP_0000079	abnormality of the urinary system	25	CHEMBL628
PDE10A	ENSG00000112541	3',5'-cyclic phosphodiesterase	CHEMBL628	3',5'-cyclic phosphodiesterase inhibitor	NEGATIVE MODULATOR	PENTOXIFYLLINE	1984	2	HP_0001397	Hepatic steatosis	D005234	Fatty Liver	52693	EFO_0000405	digestive system disease	25	CHEMBL628
PDE10A	ENSG00000112541	3',5'-cyclic phosphodiesterase	CHEMBL628	3',5'-cyclic phosphodiesterase inhibitor	NEGATIVE MODULATOR	PENTOXIFYLLINE	1984	2	DOID_13406	pulmonary sarcoidosis	D017565	Sarcoidosis, Pulmonary	64001	HP_0000924 | HP_0003011 | EFO_0000684 | EFO_1001986	abnormality of the skeletal system | abnormality of the musculature | respiratory system disease | connective tissue disease	25	CHEMBL628
PDE10A	ENSG00000112541	3',5'-cyclic phosphodiesterase	CHEMBL628	3',5'-cyclic phosphodiesterase inhibitor	NEGATIVE MODULATOR	PENTOXIFYLLINE	1984	2	EFO_0000220	acute lymphoblastic leukemia	D054198	Precursor Cell Lymphoblastic Leukemia-Lymphoma	64002	HP_0000924 | HP_0003011 | HP_0001871 | EFO_0000616 | EFO_0000540 | HP_0001197	abnormality of the skeletal system | abnormality of the musculature | abnormality of blood and blood-forming tissues | neoplasm | immune system disease | abnormality of prenatal development or birth	25	CHEMBL628
PDE10A	ENSG00000112541	3',5'-cyclic phosphodiesterase	CHEMBL628	3',5'-cyclic phosphodiesterase inhibitor	NEGATIVE MODULATOR	PENTOXIFYLLINE	1984	0.5	EFO_0000278	pancreatitis	D010195	Pancreatitis	64003	EFO_0000405	digestive system disease	25	CHEMBL628
PDE10A	ENSG00000112541	3',5'-cyclic phosphodiesterase	CHEMBL628	3',5'-cyclic phosphodiesterase inhibitor	NEGATIVE MODULATOR	PENTOXIFYLLINE	1984	0.5	EFO_0000384	Crohn's disease	D003424	Crohn Disease	64007	EFO_0000405 | EFO_0000540 | HP_0002715 | EFO_0004872 | EFO_1001986	digestive system disease | immune system disease | abnormality of the immune system | inflammatory biomarker measurement | connective tissue disease	25	CHEMBL628
PDE10A	ENSG00000112541	3',5'-cyclic phosphodiesterase	CHEMBL628	3',5'-cyclic phosphodiesterase inhibitor	NEGATIVE MODULATOR	PENTOXIFYLLINE	1984	2	EFO_0000401	diabetic nephropathy	D003928	Diabetic Nephropathies	64008	EFO_0000589 | HP_0000079	metabolic disease | abnormality of the urinary system	25	CHEMBL628
PDE10A	ENSG00000112541	3',5'-cyclic phosphodiesterase	CHEMBL628	3',5'-cyclic phosphodiesterase inhibitor	NEGATIVE MODULATOR	PENTOXIFYLLINE	1984	2	EFO_0000546	injury	D014947	Wounds and Injuries	64009	HP_0003011 | EFO_1001986 | HP_0000924 | EFO_0000546	abnormality of the musculature | connective tissue disease | abnormality of the skeletal system | injury	25	CHEMBL628
PDE10A	ENSG00000112541	3',5'-cyclic phosphodiesterase	CHEMBL628	3',5'-cyclic phosphodiesterase inhibitor	NEGATIVE MODULATOR	PENTOXIFYLLINE	1984	2	EFO_0003869	breast neoplasm	D001943	Breast Neoplasms	64011	EFO_0000616 | EFO_0010285 | EFO_0000512	neoplasm | integumentary system disease | reproductive system disease	25	CHEMBL628
PDE10A	ENSG00000112541	3',5'-cyclic phosphodiesterase	CHEMBL628	3',5'-cyclic phosphodiesterase inhibitor	NEGATIVE MODULATOR	PENTOXIFYLLINE	1984	3	EFO_0004255	nephrotic syndrome	D009404	Nephrotic Syndrome	64012	HP_0000079	abnormality of the urinary system	25	CHEMBL628
PDE10A	ENSG00000112541	3',5'-cyclic phosphodiesterase	CHEMBL628	3',5'-cyclic phosphodiesterase inhibitor	NEGATIVE MODULATOR	PENTOXIFYLLINE	1984	2	EFO_0004284	upper aerodigestive tract neoplasm	D006258	Head and Neck Neoplasms	64013	EFO_0000616	neoplasm	25	CHEMBL628
PDE10A	ENSG00000112541	3',5'-cyclic phosphodiesterase	CHEMBL628	3',5'-cyclic phosphodiesterase inhibitor	NEGATIVE MODULATOR	PENTOXIFYLLINE	1984	2	EFO_0005044	Leishmaniasis	D007896	Leishmaniasis	64014	EFO_0005741	infectious disease	25	CHEMBL628
PDE10A	ENSG00000112541	3',5'-cyclic phosphodiesterase	CHEMBL628	3',5'-cyclic phosphodiesterase inhibitor	NEGATIVE MODULATOR	PENTOXIFYLLINE	1984	2	EFO_0005774	brain disease	D001927	Brain Diseases	64015	EFO_0000618	nervous system disease	25	CHEMBL628
PDE10A	ENSG00000112541	3',5'-cyclic phosphodiesterase	CHEMBL628	3',5'-cyclic phosphodiesterase inhibitor	NEGATIVE MODULATOR	PENTOXIFYLLINE	1984	2	EFO_0006890	fibrosis	D005355	Fibrosis	64016	EFO_0000616	neoplasm	25	CHEMBL628
PDE10A	ENSG00000112541	3',5'-cyclic phosphodiesterase	CHEMBL628	3',5'-cyclic phosphodiesterase inhibitor	NEGATIVE MODULATOR	PENTOXIFYLLINE	1984	2	EFO_0007444	Plasmodium falciparum malaria	D016778	Malaria, Falciparum	64017	EFO_0005741 | EFO_0000589 | HP_0001871	infectious disease | metabolic disease | abnormality of blood and blood-forming tissues	25	CHEMBL628
PDE10A	ENSG00000112541	3',5'-cyclic phosphodiesterase	CHEMBL628	3',5'-cyclic phosphodiesterase inhibitor	NEGATIVE MODULATOR	PENTOXIFYLLINE	1984	3	EFO_1000844	brachial plexus neuropathy	D020516	Brachial Plexus Neuropathies	64018	EFO_0000618	nervous system disease	25	CHEMBL628
PDE10A	ENSG00000112541	3',5'-cyclic phosphodiesterase	CHEMBL628	3',5'-cyclic phosphodiesterase inhibitor	NEGATIVE MODULATOR	PENTOXIFYLLINE	1984	2	EFO_1001249	non-alcoholic steatohepatitis	D065626	Non-alcoholic Fatty Liver Disease	64019	EFO_0000405 | EFO_0000540 | HP_0002715 | EFO_0000319 | EFO_0004872 | EFO_0004582	digestive system disease | immune system disease | abnormality of the immune system | cardiovascular disease | inflammatory biomarker measurement | liver enzyme measurement	25	CHEMBL628
PDE10A	ENSG00000112541	3',5'-cyclic phosphodiesterase	CHEMBL628	3',5'-cyclic phosphodiesterase inhibitor	NEGATIVE MODULATOR	PENTOXIFYLLINE	1984	1	EFO_1001346	Hepatopulmonary Syndrome	D020065	Hepatopulmonary Syndrome	64020	EFO_0000589 | EFO_0000319	metabolic disease | cardiovascular disease	25	CHEMBL628
PDE10A	ENSG00000112541	3',5'-cyclic phosphodiesterase	CHEMBL628	3',5'-cyclic phosphodiesterase inhibitor	NEGATIVE MODULATOR	PENTOXIFYLLINE	1984	2	EFO_1001486	primary biliary cirrhosis	D008105	Liver Cirrhosis, Biliary	64021	EFO_0000616 | EFO_0000589 | HP_0001197	neoplasm | metabolic disease | abnormality of prenatal development or birth	25	CHEMBL628
PDE10A	ENSG00000112541	3',5'-cyclic phosphodiesterase	CHEMBL628	3',5'-cyclic phosphodiesterase inhibitor	NEGATIVE MODULATOR	PENTOXIFYLLINE	1984	0.5	EFO_0000545	infertility	D007246	Infertility	110152	EFO_0000512	reproductive system disease	25	CHEMBL628
PDE10A	ENSG00000112541	3',5'-cyclic phosphodiesterase	CHEMBL628	3',5'-cyclic phosphodiesterase inhibitor	NEGATIVE MODULATOR	PENTOXIFYLLINE	1984	0.5	EFO_0004272	anemia (phenotype)	D000740	Anemia	110154	HP_0001871	abnormality of blood and blood-forming tissues	25	CHEMBL628
PDE10A	ENSG00000112541	3',5'-cyclic phosphodiesterase	CHEMBL628	3',5'-cyclic phosphodiesterase inhibitor	NEGATIVE MODULATOR	PENTOXIFYLLINE	1984	2	HP_0001643	Patent ductus arteriosus	D004374	Ductus Arteriosus, Patent	110155	EFO_0000319 | HP_0001197	cardiovascular disease | abnormality of prenatal development or birth	25	CHEMBL628
PDE10A	ENSG00000112541	3',5'-cyclic phosphodiesterase	CHEMBL628	3',5'-cyclic phosphodiesterase inhibitor	NEGATIVE MODULATOR	PENTOXIFYLLINE	1984	2	EFO_0003780	Behcet's syndrome	D001528	Behcet Syndrome	121021	HP_0000079 | EFO_0000540 | EFO_0000618 | EFO_0010285 | EFO_0000319	abnormality of the urinary system | immune system disease | nervous system disease | integumentary system disease | cardiovascular disease	25	CHEMBL628
PDE10A	ENSG00000112541	3',5'-cyclic phosphodiesterase	CHEMBL628	3',5'-cyclic phosphodiesterase inhibitor	NEGATIVE MODULATOR	PENTOXIFYLLINE	1984	2	EFO_0005672	acute coronary syndrome	D054058	Acute Coronary Syndrome	121022	EFO_0000319	cardiovascular disease	25	CHEMBL628
PDE10A	ENSG00000112541	3',5'-cyclic phosphodiesterase	CHEMBL628	3',5'-cyclic phosphodiesterase inhibitor	NEGATIVE MODULATOR	PENTOXIFYLLINE	1984	1	EFO_1000158	Central Nervous System Neoplasm	D016543	Central Nervous System Neoplasms	121023	EFO_0000616 | EFO_0000618	neoplasm | nervous system disease	25	CHEMBL628
PDE10A	ENSG00000112541	3',5'-cyclic phosphodiesterase	CHEMBL628	3',5'-cyclic phosphodiesterase inhibitor	NEGATIVE MODULATOR	PENTOXIFYLLINE	1984	0.5	EFO_1000652	acute pancreatitis	D010195	Pancreatitis	121024	EFO_0000589	metabolic disease	25	CHEMBL628
PDE10A	ENSG00000112541	3',5'-cyclic phosphodiesterase	CHEMBL628	3',5'-cyclic phosphodiesterase inhibitor	NEGATIVE MODULATOR	PENTOXIFYLLINE	1984	2	MONDO_0002009	major depressive disorder	D003865	Depressive Disorder, Major	121025	EFO_0000677 | EFO_0000618	mental or behavioural disorder | nervous system disease	25	CHEMBL628
PDE10A	ENSG00000112541	3',5'-cyclic phosphodiesterase	CHEMBL628	3',5'-cyclic phosphodiesterase inhibitor	NEGATIVE MODULATOR	PENTOXIFYLLINE	1984	3	MONDO_0002462	glomerulonephritis	D005921	Glomerulonephritis	121026	HP_0000079	abnormality of the urinary system	25	CHEMBL628
PDE10A	ENSG00000112541	3',5'-cyclic phosphodiesterase	CHEMBL628	3',5'-cyclic phosphodiesterase inhibitor	NEGATIVE MODULATOR	PENTOXIFYLLINE	1984	3	MONDO_0018373	avascular necrosis	D010020	Osteonecrosis	121027	HP_0000924 | HP_0003011	abnormality of the skeletal system | abnormality of the musculature	25	CHEMBL628
PDE10A	ENSG00000112541	3',5'-cyclic phosphodiesterase	CHEMBL628	3',5'-cyclic phosphodiesterase inhibitor	NEGATIVE MODULATOR	PENTOXIFYLLINE	1984	3	EFO_0001422	cirrhosis of liver	D008103	Liver Cirrhosis	128330	EFO_0000405 | EFO_0004582	digestive system disease | liver enzyme measurement	25	CHEMBL628
PDE10A	ENSG00000112541	3',5'-cyclic phosphodiesterase	CHEMBL628	3',5'-cyclic phosphodiesterase inhibitor	NEGATIVE MODULATOR	PENTOXIFYLLINE	1984	2	EFO_0001645	coronary artery disease	D003327	Coronary Disease	128331	EFO_0000677 | EFO_0000618 | HP_0000707	mental or behavioural disorder | nervous system disease | abnormality of the nervous system	25	CHEMBL628
PDE10A	ENSG00000112541	3',5'-cyclic phosphodiesterase	CHEMBL628	3',5'-cyclic phosphodiesterase inhibitor	NEGATIVE MODULATOR	PENTOXIFYLLINE	1984	3	HP_0001399	Hepatic failure	D017093	Liver Failure	128332	EFO_0000405	digestive system disease	25	CHEMBL628
PDE10A	ENSG00000112541	3',5'-cyclic phosphodiesterase	CHEMBL628	3',5'-cyclic phosphodiesterase inhibitor	NEGATIVE MODULATOR	PENTOXIFYLLINE	1984	3	HP_0040187	Neonatal sepsis	D000071074	Neonatal Sepsis	128333	HP_0002715	abnormality of the immune system	25	CHEMBL628
PDE10A	ENSG00000112541	3',5'-cyclic phosphodiesterase	CHEMBL628	3',5'-cyclic phosphodiesterase inhibitor	NEGATIVE MODULATOR	PENTOXIFYLLINE	1984	1	MONDO_0100096	COVID-19	D045169	Severe Acute Respiratory Syndrome	128334	EFO_0005741	infectious disease	25	CHEMBL628
PDE10A	ENSG00000112541	3',5'-cyclic phosphodiesterase	CHEMBL628	3',5'-cyclic phosphodiesterase inhibitor	NEGATIVE MODULATOR	PENTOXIFYLLINE	1984	1	MONDO_0002050	depressive disorder	D003866	Depressive Disorder	139682	EFO_0000677	mental or behavioural disorder	25	CHEMBL628
PDE10A	ENSG00000112541	3',5'-cyclic phosphodiesterase	CHEMBL628	3',5'-cyclic phosphodiesterase inhibitor	NEGATIVE MODULATOR	PENTOXIFYLLINE	1984	1	MONDO_0005090	schizophrenia	D012559	Schizophrenia	139683	EFO_0000677	mental or behavioural disorder	25	CHEMBL628
PDE10A	ENSG00000112541	3',5'-cyclic phosphodiesterase	CHEMBL628	3',5'-cyclic phosphodiesterase inhibitor	NEGATIVE MODULATOR	PENTOXIFYLLINE	1984	2	MONDO_0008867	biliary atresia	D001656	Biliary Atresia	139684			25	CHEMBL628
PDE10A	ENSG00000112541	3',5'-cyclic phosphodiesterase	CHEMBL628	3',5'-cyclic phosphodiesterase inhibitor	NEGATIVE MODULATOR	PENTOXIFYLLINE	1984	1	MONDO_0010679	Duchenne muscular dystrophy	D020388	Muscular Dystrophy, Duchenne	139685	HP_0000924 | HP_0003011 | EFO_0003966 | EFO_0000618 | EFO_0000319 | HP_0001197	abnormality of the skeletal system | abnormality of the musculature | eye disease | nervous system disease | cardiovascular disease | abnormality of prenatal development or birth	25	CHEMBL628
PDE10A	ENSG00000112541	3',5'-cyclic phosphodiesterase	CHEMBL628	3',5'-cyclic phosphodiesterase inhibitor	NEGATIVE MODULATOR	PENTOXIFYLLINE	1984	2	EFO_0000474	epilepsy	D004827	Epilepsy	145625	EFO_0000677 | EFO_0000618 | HP_0000707	mental or behavioural disorder | nervous system disease | abnormality of the nervous system	25	CHEMBL628
PDE10A	ENSG00000112541	3',5'-cyclic phosphodiesterase	CHEMBL628	3',5'-cyclic phosphodiesterase inhibitor	NEGATIVE MODULATOR	PENTOXIFYLLINE	1984	2	EFO_0003767	inflammatory bowel disease	D015212	Inflammatory Bowel Diseases	145626	EFO_0000405 | EFO_0004872 | EFO_0000540 | HP_0002715	digestive system disease | inflammatory biomarker measurement | immune system disease | abnormality of the immune system	25	CHEMBL628
PDE10A	ENSG00000112541	3',5'-cyclic phosphodiesterase	CHEMBL628	3',5'-cyclic phosphodiesterase inhibitor	NEGATIVE MODULATOR	PENTOXIFYLLINE	1984	3	EFO_0004259	osteonecrosis	D010020	Osteonecrosis	145627	HP_0000924 | EFO_1001986 | EFO_0000540 | HP_0002715 | EFO_0004872	abnormality of the skeletal system | connective tissue disease | immune system disease | abnormality of the immune system | inflammatory biomarker measurement	25	CHEMBL628
PDE10A	ENSG00000112541	3',5'-cyclic phosphodiesterase	CHEMBL628	3',5'-cyclic phosphodiesterase inhibitor	NEGATIVE MODULATOR	PENTOXIFYLLINE	1984	0.5	MONDO_0004985	bipolar disorder	D001714	Bipolar Disorder	145628	EFO_0000677	mental or behavioural disorder	25	CHEMBL628
PDE10A	ENSG00000112541	3',5'-cyclic phosphodiesterase	CHEMBL628	3',5'-cyclic phosphodiesterase inhibitor	NEGATIVE MODULATOR	PENTOXIFYLLINE	1984	2	MONDO_0004992	cancer	D009369	Neoplasms	145629	EFO_0000616	neoplasm	25	CHEMBL628
PDE10A	ENSG00000112541	3',5'-cyclic phosphodiesterase	CHEMBL628	3',5'-cyclic phosphodiesterase inhibitor	NEGATIVE MODULATOR	PENTOXIFYLLINE	1984	2	MONDO_0021681	sexually transmitted disease	D012749	Sexually Transmitted Diseases	145630	EFO_0005741	infectious disease	25	CHEMBL628
PDE1B	ENSG00000123360	3',5'-cyclic phosphodiesterase	CHEMBL628	3',5'-cyclic phosphodiesterase inhibitor	NEGATIVE MODULATOR	PENTOXIFYLLINE	1984	3	EFO_0003884	chronic kidney disease	D051436	Renal Insufficiency, Chronic	23687	HP_0000079	abnormality of the urinary system	25	CHEMBL628
PDE1B	ENSG00000123360	3',5'-cyclic phosphodiesterase	CHEMBL628	3',5'-cyclic phosphodiesterase inhibitor	NEGATIVE MODULATOR	PENTOXIFYLLINE	1984	2	EFO_0003060	non-small cell lung carcinoma	D002289	Carcinoma, Non-Small-Cell Lung	24778	EFO_0000616 | EFO_0000684	neoplasm | respiratory system disease	25	CHEMBL628
PDE1B	ENSG00000123360	3',5'-cyclic phosphodiesterase	CHEMBL628	3',5'-cyclic phosphodiesterase inhibitor	NEGATIVE MODULATOR	PENTOXIFYLLINE	1984	2	EFO_0005046	cutaneous Leishmaniasis	D016773	Leishmaniasis, Cutaneous	26814	EFO_0005741 | EFO_0010285	infectious disease | integumentary system disease	25	CHEMBL628
PDE1B	ENSG00000123360	3',5'-cyclic phosphodiesterase	CHEMBL628	3',5'-cyclic phosphodiesterase inhibitor	NEGATIVE MODULATOR	PENTOXIFYLLINE	1984	3	EFO_0001065	endometriosis	D004715	Endometriosis	28336	EFO_0000512	reproductive system disease	25	CHEMBL628
PDE1B	ENSG00000123360	3',5'-cyclic phosphodiesterase	CHEMBL628	3',5'-cyclic phosphodiesterase inhibitor	NEGATIVE MODULATOR	PENTOXIFYLLINE	1984	2	EFO_0003928	necrotizing enterocolitis	D020345	Enterocolitis, Necrotizing	28337	HP_0001197	abnormality of prenatal development or birth	25	CHEMBL628
PDE1B	ENSG00000123360	3',5'-cyclic phosphodiesterase	CHEMBL628	3',5'-cyclic phosphodiesterase inhibitor	NEGATIVE MODULATOR	PENTOXIFYLLINE	1984	4	EFO_0000319	cardiovascular disease	D002318	Cardiovascular Diseases	42486	EFO_0000319	cardiovascular disease	25	CHEMBL628
PDE1B	ENSG00000123360	3',5'-cyclic phosphodiesterase	CHEMBL628	3',5'-cyclic phosphodiesterase inhibitor	NEGATIVE MODULATOR	PENTOXIFYLLINE	1984	1	EFO_0000764	HIV infection	D015658	HIV Infections	48734	EFO_0005741 | EFO_0000540 | HP_0002715	infectious disease | immune system disease | abnormality of the immune system	25	CHEMBL628
PDE1B	ENSG00000123360	3',5'-cyclic phosphodiesterase	CHEMBL628	3',5'-cyclic phosphodiesterase inhibitor	NEGATIVE MODULATOR	PENTOXIFYLLINE	1984	3	EFO_1001345	Hepatitis, Alcoholic	D006519	Hepatitis, Alcoholic	52181	EFO_0000677 | EFO_0000589	mental or behavioural disorder | metabolic disease	25	CHEMBL628
PDE1B	ENSG00000123360	3',5'-cyclic phosphodiesterase	CHEMBL628	3',5'-cyclic phosphodiesterase inhibitor	NEGATIVE MODULATOR	PENTOXIFYLLINE	1984	2	HP_0001919	Acute kidney injury	D058186	Acute Kidney Injury	52194	HP_0000079	abnormality of the urinary system	25	CHEMBL628
PDE1B	ENSG00000123360	3',5'-cyclic phosphodiesterase	CHEMBL628	3',5'-cyclic phosphodiesterase inhibitor	NEGATIVE MODULATOR	PENTOXIFYLLINE	1984	2	HP_0001397	Hepatic steatosis	D005234	Fatty Liver	52693	EFO_0000405	digestive system disease	25	CHEMBL628
PDE1B	ENSG00000123360	3',5'-cyclic phosphodiesterase	CHEMBL628	3',5'-cyclic phosphodiesterase inhibitor	NEGATIVE MODULATOR	PENTOXIFYLLINE	1984	2	DOID_13406	pulmonary sarcoidosis	D017565	Sarcoidosis, Pulmonary	64001	HP_0000924 | HP_0003011 | EFO_0000684 | EFO_1001986	abnormality of the skeletal system | abnormality of the musculature | respiratory system disease | connective tissue disease	25	CHEMBL628
PDE1B	ENSG00000123360	3',5'-cyclic phosphodiesterase	CHEMBL628	3',5'-cyclic phosphodiesterase inhibitor	NEGATIVE MODULATOR	PENTOXIFYLLINE	1984	2	EFO_0000220	acute lymphoblastic leukemia	D054198	Precursor Cell Lymphoblastic Leukemia-Lymphoma	64002	HP_0000924 | HP_0003011 | HP_0001871 | EFO_0000616 | EFO_0000540 | HP_0001197	abnormality of the skeletal system | abnormality of the musculature | abnormality of blood and blood-forming tissues | neoplasm | immune system disease | abnormality of prenatal development or birth	25	CHEMBL628
PDE1B	ENSG00000123360	3',5'-cyclic phosphodiesterase	CHEMBL628	3',5'-cyclic phosphodiesterase inhibitor	NEGATIVE MODULATOR	PENTOXIFYLLINE	1984	0.5	EFO_0000278	pancreatitis	D010195	Pancreatitis	64003	EFO_0000405	digestive system disease	25	CHEMBL628
PDE1B	ENSG00000123360	3',5'-cyclic phosphodiesterase	CHEMBL628	3',5'-cyclic phosphodiesterase inhibitor	NEGATIVE MODULATOR	PENTOXIFYLLINE	1984	0.5	EFO_0000384	Crohn's disease	D003424	Crohn Disease	64007	EFO_0000405 | EFO_0000540 | HP_0002715 | EFO_0004872 | EFO_1001986	digestive system disease | immune system disease | abnormality of the immune system | inflammatory biomarker measurement | connective tissue disease	25	CHEMBL628
PDE1B	ENSG00000123360	3',5'-cyclic phosphodiesterase	CHEMBL628	3',5'-cyclic phosphodiesterase inhibitor	NEGATIVE MODULATOR	PENTOXIFYLLINE	1984	2	EFO_0000401	diabetic nephropathy	D003928	Diabetic Nephropathies	64008	EFO_0000589 | HP_0000079	metabolic disease | abnormality of the urinary system	25	CHEMBL628
PDE1B	ENSG00000123360	3',5'-cyclic phosphodiesterase	CHEMBL628	3',5'-cyclic phosphodiesterase inhibitor	NEGATIVE MODULATOR	PENTOXIFYLLINE	1984	2	EFO_0000546	injury	D014947	Wounds and Injuries	64009	HP_0003011 | EFO_1001986 | HP_0000924 | EFO_0000546	abnormality of the musculature | connective tissue disease | abnormality of the skeletal system | injury	25	CHEMBL628
PDE1B	ENSG00000123360	3',5'-cyclic phosphodiesterase	CHEMBL628	3',5'-cyclic phosphodiesterase inhibitor	NEGATIVE MODULATOR	PENTOXIFYLLINE	1984	2	EFO_0003869	breast neoplasm	D001943	Breast Neoplasms	64011	EFO_0000616 | EFO_0010285 | EFO_0000512	neoplasm | integumentary system disease | reproductive system disease	25	CHEMBL628
PDE1B	ENSG00000123360	3',5'-cyclic phosphodiesterase	CHEMBL628	3',5'-cyclic phosphodiesterase inhibitor	NEGATIVE MODULATOR	PENTOXIFYLLINE	1984	3	EFO_0004255	nephrotic syndrome	D009404	Nephrotic Syndrome	64012	HP_0000079	abnormality of the urinary system	25	CHEMBL628
PDE1B	ENSG00000123360	3',5'-cyclic phosphodiesterase	CHEMBL628	3',5'-cyclic phosphodiesterase inhibitor	NEGATIVE MODULATOR	PENTOXIFYLLINE	1984	2	EFO_0004284	upper aerodigestive tract neoplasm	D006258	Head and Neck Neoplasms	64013	EFO_0000616	neoplasm	25	CHEMBL628
PDE1B	ENSG00000123360	3',5'-cyclic phosphodiesterase	CHEMBL628	3',5'-cyclic phosphodiesterase inhibitor	NEGATIVE MODULATOR	PENTOXIFYLLINE	1984	2	EFO_0005044	Leishmaniasis	D007896	Leishmaniasis	64014	EFO_0005741	infectious disease	25	CHEMBL628
PDE1B	ENSG00000123360	3',5'-cyclic phosphodiesterase	CHEMBL628	3',5'-cyclic phosphodiesterase inhibitor	NEGATIVE MODULATOR	PENTOXIFYLLINE	1984	2	EFO_0005774	brain disease	D001927	Brain Diseases	64015	EFO_0000618	nervous system disease	25	CHEMBL628
PDE1B	ENSG00000123360	3',5'-cyclic phosphodiesterase	CHEMBL628	3',5'-cyclic phosphodiesterase inhibitor	NEGATIVE MODULATOR	PENTOXIFYLLINE	1984	2	EFO_0006890	fibrosis	D005355	Fibrosis	64016	EFO_0000616	neoplasm	25	CHEMBL628
PDE1B	ENSG00000123360	3',5'-cyclic phosphodiesterase	CHEMBL628	3',5'-cyclic phosphodiesterase inhibitor	NEGATIVE MODULATOR	PENTOXIFYLLINE	1984	2	EFO_0007444	Plasmodium falciparum malaria	D016778	Malaria, Falciparum	64017	EFO_0005741 | EFO_0000589 | HP_0001871	infectious disease | metabolic disease | abnormality of blood and blood-forming tissues	25	CHEMBL628
PDE1B	ENSG00000123360	3',5'-cyclic phosphodiesterase	CHEMBL628	3',5'-cyclic phosphodiesterase inhibitor	NEGATIVE MODULATOR	PENTOXIFYLLINE	1984	3	EFO_1000844	brachial plexus neuropathy	D020516	Brachial Plexus Neuropathies	64018	EFO_0000618	nervous system disease	25	CHEMBL628
PDE1B	ENSG00000123360	3',5'-cyclic phosphodiesterase	CHEMBL628	3',5'-cyclic phosphodiesterase inhibitor	NEGATIVE MODULATOR	PENTOXIFYLLINE	1984	2	EFO_1001249	non-alcoholic steatohepatitis	D065626	Non-alcoholic Fatty Liver Disease	64019	EFO_0000405 | EFO_0000540 | HP_0002715 | EFO_0000319 | EFO_0004872 | EFO_0004582	digestive system disease | immune system disease | abnormality of the immune system | cardiovascular disease | inflammatory biomarker measurement | liver enzyme measurement	25	CHEMBL628
PDE1B	ENSG00000123360	3',5'-cyclic phosphodiesterase	CHEMBL628	3',5'-cyclic phosphodiesterase inhibitor	NEGATIVE MODULATOR	PENTOXIFYLLINE	1984	1	EFO_1001346	Hepatopulmonary Syndrome	D020065	Hepatopulmonary Syndrome	64020	EFO_0000589 | EFO_0000319	metabolic disease | cardiovascular disease	25	CHEMBL628
PDE1B	ENSG00000123360	3',5'-cyclic phosphodiesterase	CHEMBL628	3',5'-cyclic phosphodiesterase inhibitor	NEGATIVE MODULATOR	PENTOXIFYLLINE	1984	2	EFO_1001486	primary biliary cirrhosis	D008105	Liver Cirrhosis, Biliary	64021	EFO_0000616 | EFO_0000589 | HP_0001197	neoplasm | metabolic disease | abnormality of prenatal development or birth	25	CHEMBL628
PDE1B	ENSG00000123360	3',5'-cyclic phosphodiesterase	CHEMBL628	3',5'-cyclic phosphodiesterase inhibitor	NEGATIVE MODULATOR	PENTOXIFYLLINE	1984	0.5	EFO_0000545	infertility	D007246	Infertility	110152	EFO_0000512	reproductive system disease	25	CHEMBL628
PDE1B	ENSG00000123360	3',5'-cyclic phosphodiesterase	CHEMBL628	3',5'-cyclic phosphodiesterase inhibitor	NEGATIVE MODULATOR	PENTOXIFYLLINE	1984	0.5	EFO_0004272	anemia (phenotype)	D000740	Anemia	110154	HP_0001871	abnormality of blood and blood-forming tissues	25	CHEMBL628
PDE1B	ENSG00000123360	3',5'-cyclic phosphodiesterase	CHEMBL628	3',5'-cyclic phosphodiesterase inhibitor	NEGATIVE MODULATOR	PENTOXIFYLLINE	1984	2	HP_0001643	Patent ductus arteriosus	D004374	Ductus Arteriosus, Patent	110155	EFO_0000319 | HP_0001197	cardiovascular disease | abnormality of prenatal development or birth	25	CHEMBL628
PDE1B	ENSG00000123360	3',5'-cyclic phosphodiesterase	CHEMBL628	3',5'-cyclic phosphodiesterase inhibitor	NEGATIVE MODULATOR	PENTOXIFYLLINE	1984	2	EFO_0003780	Behcet's syndrome	D001528	Behcet Syndrome	121021	HP_0000079 | EFO_0000540 | EFO_0000618 | EFO_0010285 | EFO_0000319	abnormality of the urinary system | immune system disease | nervous system disease | integumentary system disease | cardiovascular disease	25	CHEMBL628
PDE1B	ENSG00000123360	3',5'-cyclic phosphodiesterase	CHEMBL628	3',5'-cyclic phosphodiesterase inhibitor	NEGATIVE MODULATOR	PENTOXIFYLLINE	1984	2	EFO_0005672	acute coronary syndrome	D054058	Acute Coronary Syndrome	121022	EFO_0000319	cardiovascular disease	25	CHEMBL628
PDE1B	ENSG00000123360	3',5'-cyclic phosphodiesterase	CHEMBL628	3',5'-cyclic phosphodiesterase inhibitor	NEGATIVE MODULATOR	PENTOXIFYLLINE	1984	1	EFO_1000158	Central Nervous System Neoplasm	D016543	Central Nervous System Neoplasms	121023	EFO_0000616 | EFO_0000618	neoplasm | nervous system disease	25	CHEMBL628
PDE1B	ENSG00000123360	3',5'-cyclic phosphodiesterase	CHEMBL628	3',5'-cyclic phosphodiesterase inhibitor	NEGATIVE MODULATOR	PENTOXIFYLLINE	1984	0.5	EFO_1000652	acute pancreatitis	D010195	Pancreatitis	121024	EFO_0000589	metabolic disease	25	CHEMBL628
PDE1B	ENSG00000123360	3',5'-cyclic phosphodiesterase	CHEMBL628	3',5'-cyclic phosphodiesterase inhibitor	NEGATIVE MODULATOR	PENTOXIFYLLINE	1984	2	MONDO_0002009	major depressive disorder	D003865	Depressive Disorder, Major	121025	EFO_0000677 | EFO_0000618	mental or behavioural disorder | nervous system disease	25	CHEMBL628
PDE1B	ENSG00000123360	3',5'-cyclic phosphodiesterase	CHEMBL628	3',5'-cyclic phosphodiesterase inhibitor	NEGATIVE MODULATOR	PENTOXIFYLLINE	1984	3	MONDO_0002462	glomerulonephritis	D005921	Glomerulonephritis	121026	HP_0000079	abnormality of the urinary system	25	CHEMBL628
PDE1B	ENSG00000123360	3',5'-cyclic phosphodiesterase	CHEMBL628	3',5'-cyclic phosphodiesterase inhibitor	NEGATIVE MODULATOR	PENTOXIFYLLINE	1984	3	MONDO_0018373	avascular necrosis	D010020	Osteonecrosis	121027	HP_0000924 | HP_0003011	abnormality of the skeletal system | abnormality of the musculature	25	CHEMBL628
PDE1B	ENSG00000123360	3',5'-cyclic phosphodiesterase	CHEMBL628	3',5'-cyclic phosphodiesterase inhibitor	NEGATIVE MODULATOR	PENTOXIFYLLINE	1984	3	EFO_0001422	cirrhosis of liver	D008103	Liver Cirrhosis	128330	EFO_0000405 | EFO_0004582	digestive system disease | liver enzyme measurement	25	CHEMBL628
PDE1B	ENSG00000123360	3',5'-cyclic phosphodiesterase	CHEMBL628	3',5'-cyclic phosphodiesterase inhibitor	NEGATIVE MODULATOR	PENTOXIFYLLINE	1984	2	EFO_0001645	coronary artery disease	D003327	Coronary Disease	128331	EFO_0000677 | EFO_0000618 | HP_0000707	mental or behavioural disorder | nervous system disease | abnormality of the nervous system	25	CHEMBL628
PDE1B	ENSG00000123360	3',5'-cyclic phosphodiesterase	CHEMBL628	3',5'-cyclic phosphodiesterase inhibitor	NEGATIVE MODULATOR	PENTOXIFYLLINE	1984	3	HP_0001399	Hepatic failure	D017093	Liver Failure	128332	EFO_0000405	digestive system disease	25	CHEMBL628
PDE1B	ENSG00000123360	3',5'-cyclic phosphodiesterase	CHEMBL628	3',5'-cyclic phosphodiesterase inhibitor	NEGATIVE MODULATOR	PENTOXIFYLLINE	1984	3	HP_0040187	Neonatal sepsis	D000071074	Neonatal Sepsis	128333	HP_0002715	abnormality of the immune system	25	CHEMBL628
PDE1B	ENSG00000123360	3',5'-cyclic phosphodiesterase	CHEMBL628	3',5'-cyclic phosphodiesterase inhibitor	NEGATIVE MODULATOR	PENTOXIFYLLINE	1984	1	MONDO_0100096	COVID-19	D045169	Severe Acute Respiratory Syndrome	128334	EFO_0005741	infectious disease	25	CHEMBL628
PDE1B	ENSG00000123360	3',5'-cyclic phosphodiesterase	CHEMBL628	3',5'-cyclic phosphodiesterase inhibitor	NEGATIVE MODULATOR	PENTOXIFYLLINE	1984	1	MONDO_0002050	depressive disorder	D003866	Depressive Disorder	139682	EFO_0000677	mental or behavioural disorder	25	CHEMBL628
PDE1B	ENSG00000123360	3',5'-cyclic phosphodiesterase	CHEMBL628	3',5'-cyclic phosphodiesterase inhibitor	NEGATIVE MODULATOR	PENTOXIFYLLINE	1984	1	MONDO_0005090	schizophrenia	D012559	Schizophrenia	139683	EFO_0000677	mental or behavioural disorder	25	CHEMBL628
PDE1B	ENSG00000123360	3',5'-cyclic phosphodiesterase	CHEMBL628	3',5'-cyclic phosphodiesterase inhibitor	NEGATIVE MODULATOR	PENTOXIFYLLINE	1984	2	MONDO_0008867	biliary atresia	D001656	Biliary Atresia	139684			25	CHEMBL628
PDE1B	ENSG00000123360	3',5'-cyclic phosphodiesterase	CHEMBL628	3',5'-cyclic phosphodiesterase inhibitor	NEGATIVE MODULATOR	PENTOXIFYLLINE	1984	1	MONDO_0010679	Duchenne muscular dystrophy	D020388	Muscular Dystrophy, Duchenne	139685	HP_0000924 | HP_0003011 | EFO_0003966 | EFO_0000618 | EFO_0000319 | HP_0001197	abnormality of the skeletal system | abnormality of the musculature | eye disease | nervous system disease | cardiovascular disease | abnormality of prenatal development or birth	25	CHEMBL628
PDE1B	ENSG00000123360	3',5'-cyclic phosphodiesterase	CHEMBL628	3',5'-cyclic phosphodiesterase inhibitor	NEGATIVE MODULATOR	PENTOXIFYLLINE	1984	2	EFO_0000474	epilepsy	D004827	Epilepsy	145625	EFO_0000677 | EFO_0000618 | HP_0000707	mental or behavioural disorder | nervous system disease | abnormality of the nervous system	25	CHEMBL628
PDE1B	ENSG00000123360	3',5'-cyclic phosphodiesterase	CHEMBL628	3',5'-cyclic phosphodiesterase inhibitor	NEGATIVE MODULATOR	PENTOXIFYLLINE	1984	2	EFO_0003767	inflammatory bowel disease	D015212	Inflammatory Bowel Diseases	145626	EFO_0000405 | EFO_0004872 | EFO_0000540 | HP_0002715	digestive system disease | inflammatory biomarker measurement | immune system disease | abnormality of the immune system	25	CHEMBL628
PDE1B	ENSG00000123360	3',5'-cyclic phosphodiesterase	CHEMBL628	3',5'-cyclic phosphodiesterase inhibitor	NEGATIVE MODULATOR	PENTOXIFYLLINE	1984	3	EFO_0004259	osteonecrosis	D010020	Osteonecrosis	145627	HP_0000924 | EFO_1001986 | EFO_0000540 | HP_0002715 | EFO_0004872	abnormality of the skeletal system | connective tissue disease | immune system disease | abnormality of the immune system | inflammatory biomarker measurement	25	CHEMBL628
PDE1B	ENSG00000123360	3',5'-cyclic phosphodiesterase	CHEMBL628	3',5'-cyclic phosphodiesterase inhibitor	NEGATIVE MODULATOR	PENTOXIFYLLINE	1984	0.5	MONDO_0004985	bipolar disorder	D001714	Bipolar Disorder	145628	EFO_0000677	mental or behavioural disorder	25	CHEMBL628
PDE1B	ENSG00000123360	3',5'-cyclic phosphodiesterase	CHEMBL628	3',5'-cyclic phosphodiesterase inhibitor	NEGATIVE MODULATOR	PENTOXIFYLLINE	1984	2	MONDO_0004992	cancer	D009369	Neoplasms	145629	EFO_0000616	neoplasm	25	CHEMBL628
PDE1B	ENSG00000123360	3',5'-cyclic phosphodiesterase	CHEMBL628	3',5'-cyclic phosphodiesterase inhibitor	NEGATIVE MODULATOR	PENTOXIFYLLINE	1984	2	MONDO_0021681	sexually transmitted disease	D012749	Sexually Transmitted Diseases	145630	EFO_0005741	infectious disease	25	CHEMBL628
PDE4C	ENSG00000105650	3',5'-cyclic phosphodiesterase	CHEMBL628	3',5'-cyclic phosphodiesterase inhibitor	NEGATIVE MODULATOR	PENTOXIFYLLINE	1984	3	EFO_0003884	chronic kidney disease	D051436	Renal Insufficiency, Chronic	23687	HP_0000079	abnormality of the urinary system	25	CHEMBL628
PDE4C	ENSG00000105650	3',5'-cyclic phosphodiesterase	CHEMBL628	3',5'-cyclic phosphodiesterase inhibitor	NEGATIVE MODULATOR	PENTOXIFYLLINE	1984	2	EFO_0003060	non-small cell lung carcinoma	D002289	Carcinoma, Non-Small-Cell Lung	24778	EFO_0000616 | EFO_0000684	neoplasm | respiratory system disease	25	CHEMBL628
PDE4C	ENSG00000105650	3',5'-cyclic phosphodiesterase	CHEMBL628	3',5'-cyclic phosphodiesterase inhibitor	NEGATIVE MODULATOR	PENTOXIFYLLINE	1984	2	EFO_0005046	cutaneous Leishmaniasis	D016773	Leishmaniasis, Cutaneous	26814	EFO_0005741 | EFO_0010285	infectious disease | integumentary system disease	25	CHEMBL628
PDE4C	ENSG00000105650	3',5'-cyclic phosphodiesterase	CHEMBL628	3',5'-cyclic phosphodiesterase inhibitor	NEGATIVE MODULATOR	PENTOXIFYLLINE	1984	3	EFO_0001065	endometriosis	D004715	Endometriosis	28336	EFO_0000512	reproductive system disease	25	CHEMBL628
PDE4C	ENSG00000105650	3',5'-cyclic phosphodiesterase	CHEMBL628	3',5'-cyclic phosphodiesterase inhibitor	NEGATIVE MODULATOR	PENTOXIFYLLINE	1984	2	EFO_0003928	necrotizing enterocolitis	D020345	Enterocolitis, Necrotizing	28337	HP_0001197	abnormality of prenatal development or birth	25	CHEMBL628
PDE4C	ENSG00000105650	3',5'-cyclic phosphodiesterase	CHEMBL628	3',5'-cyclic phosphodiesterase inhibitor	NEGATIVE MODULATOR	PENTOXIFYLLINE	1984	4	EFO_0000319	cardiovascular disease	D002318	Cardiovascular Diseases	42486	EFO_0000319	cardiovascular disease	25	CHEMBL628
PDE4C	ENSG00000105650	3',5'-cyclic phosphodiesterase	CHEMBL628	3',5'-cyclic phosphodiesterase inhibitor	NEGATIVE MODULATOR	PENTOXIFYLLINE	1984	1	EFO_0000764	HIV infection	D015658	HIV Infections	48734	EFO_0005741 | EFO_0000540 | HP_0002715	infectious disease | immune system disease | abnormality of the immune system	25	CHEMBL628
PDE4C	ENSG00000105650	3',5'-cyclic phosphodiesterase	CHEMBL628	3',5'-cyclic phosphodiesterase inhibitor	NEGATIVE MODULATOR	PENTOXIFYLLINE	1984	3	EFO_1001345	Hepatitis, Alcoholic	D006519	Hepatitis, Alcoholic	52181	EFO_0000677 | EFO_0000589	mental or behavioural disorder | metabolic disease	25	CHEMBL628
PDE4C	ENSG00000105650	3',5'-cyclic phosphodiesterase	CHEMBL628	3',5'-cyclic phosphodiesterase inhibitor	NEGATIVE MODULATOR	PENTOXIFYLLINE	1984	2	HP_0001919	Acute kidney injury	D058186	Acute Kidney Injury	52194	HP_0000079	abnormality of the urinary system	25	CHEMBL628
PDE4C	ENSG00000105650	3',5'-cyclic phosphodiesterase	CHEMBL628	3',5'-cyclic phosphodiesterase inhibitor	NEGATIVE MODULATOR	PENTOXIFYLLINE	1984	2	HP_0001397	Hepatic steatosis	D005234	Fatty Liver	52693	EFO_0000405	digestive system disease	25	CHEMBL628
PDE4C	ENSG00000105650	3',5'-cyclic phosphodiesterase	CHEMBL628	3',5'-cyclic phosphodiesterase inhibitor	NEGATIVE MODULATOR	PENTOXIFYLLINE	1984	2	DOID_13406	pulmonary sarcoidosis	D017565	Sarcoidosis, Pulmonary	64001	HP_0000924 | HP_0003011 | EFO_0000684 | EFO_1001986	abnormality of the skeletal system | abnormality of the musculature | respiratory system disease | connective tissue disease	25	CHEMBL628
PDE4C	ENSG00000105650	3',5'-cyclic phosphodiesterase	CHEMBL628	3',5'-cyclic phosphodiesterase inhibitor	NEGATIVE MODULATOR	PENTOXIFYLLINE	1984	2	EFO_0000220	acute lymphoblastic leukemia	D054198	Precursor Cell Lymphoblastic Leukemia-Lymphoma	64002	HP_0000924 | HP_0003011 | HP_0001871 | EFO_0000616 | EFO_0000540 | HP_0001197	abnormality of the skeletal system | abnormality of the musculature | abnormality of blood and blood-forming tissues | neoplasm | immune system disease | abnormality of prenatal development or birth	25	CHEMBL628
PDE4C	ENSG00000105650	3',5'-cyclic phosphodiesterase	CHEMBL628	3',5'-cyclic phosphodiesterase inhibitor	NEGATIVE MODULATOR	PENTOXIFYLLINE	1984	0.5	EFO_0000278	pancreatitis	D010195	Pancreatitis	64003	EFO_0000405	digestive system disease	25	CHEMBL628
PDE4C	ENSG00000105650	3',5'-cyclic phosphodiesterase	CHEMBL628	3',5'-cyclic phosphodiesterase inhibitor	NEGATIVE MODULATOR	PENTOXIFYLLINE	1984	0.5	EFO_0000384	Crohn's disease	D003424	Crohn Disease	64007	EFO_0000405 | EFO_0000540 | HP_0002715 | EFO_0004872 | EFO_1001986	digestive system disease | immune system disease | abnormality of the immune system | inflammatory biomarker measurement | connective tissue disease	25	CHEMBL628
PDE4C	ENSG00000105650	3',5'-cyclic phosphodiesterase	CHEMBL628	3',5'-cyclic phosphodiesterase inhibitor	NEGATIVE MODULATOR	PENTOXIFYLLINE	1984	2	EFO_0000401	diabetic nephropathy	D003928	Diabetic Nephropathies	64008	EFO_0000589 | HP_0000079	metabolic disease | abnormality of the urinary system	25	CHEMBL628
PDE4C	ENSG00000105650	3',5'-cyclic phosphodiesterase	CHEMBL628	3',5'-cyclic phosphodiesterase inhibitor	NEGATIVE MODULATOR	PENTOXIFYLLINE	1984	2	EFO_0000546	injury	D014947	Wounds and Injuries	64009	HP_0003011 | EFO_1001986 | HP_0000924 | EFO_0000546	abnormality of the musculature | connective tissue disease | abnormality of the skeletal system | injury	25	CHEMBL628
PDE4C	ENSG00000105650	3',5'-cyclic phosphodiesterase	CHEMBL628	3',5'-cyclic phosphodiesterase inhibitor	NEGATIVE MODULATOR	PENTOXIFYLLINE	1984	2	EFO_0003869	breast neoplasm	D001943	Breast Neoplasms	64011	EFO_0000616 | EFO_0010285 | EFO_0000512	neoplasm | integumentary system disease | reproductive system disease	25	CHEMBL628
PDE4C	ENSG00000105650	3',5'-cyclic phosphodiesterase	CHEMBL628	3',5'-cyclic phosphodiesterase inhibitor	NEGATIVE MODULATOR	PENTOXIFYLLINE	1984	3	EFO_0004255	nephrotic syndrome	D009404	Nephrotic Syndrome	64012	HP_0000079	abnormality of the urinary system	25	CHEMBL628
PDE4C	ENSG00000105650	3',5'-cyclic phosphodiesterase	CHEMBL628	3',5'-cyclic phosphodiesterase inhibitor	NEGATIVE MODULATOR	PENTOXIFYLLINE	1984	2	EFO_0004284	upper aerodigestive tract neoplasm	D006258	Head and Neck Neoplasms	64013	EFO_0000616	neoplasm	25	CHEMBL628
PDE4C	ENSG00000105650	3',5'-cyclic phosphodiesterase	CHEMBL628	3',5'-cyclic phosphodiesterase inhibitor	NEGATIVE MODULATOR	PENTOXIFYLLINE	1984	2	EFO_0005044	Leishmaniasis	D007896	Leishmaniasis	64014	EFO_0005741	infectious disease	25	CHEMBL628
PDE4C	ENSG00000105650	3',5'-cyclic phosphodiesterase	CHEMBL628	3',5'-cyclic phosphodiesterase inhibitor	NEGATIVE MODULATOR	PENTOXIFYLLINE	1984	2	EFO_0005774	brain disease	D001927	Brain Diseases	64015	EFO_0000618	nervous system disease	25	CHEMBL628
PDE4C	ENSG00000105650	3',5'-cyclic phosphodiesterase	CHEMBL628	3',5'-cyclic phosphodiesterase inhibitor	NEGATIVE MODULATOR	PENTOXIFYLLINE	1984	2	EFO_0006890	fibrosis	D005355	Fibrosis	64016	EFO_0000616	neoplasm	25	CHEMBL628
PDE4C	ENSG00000105650	3',5'-cyclic phosphodiesterase	CHEMBL628	3',5'-cyclic phosphodiesterase inhibitor	NEGATIVE MODULATOR	PENTOXIFYLLINE	1984	2	EFO_0007444	Plasmodium falciparum malaria	D016778	Malaria, Falciparum	64017	EFO_0005741 | EFO_0000589 | HP_0001871	infectious disease | metabolic disease | abnormality of blood and blood-forming tissues	25	CHEMBL628
PDE4C	ENSG00000105650	3',5'-cyclic phosphodiesterase	CHEMBL628	3',5'-cyclic phosphodiesterase inhibitor	NEGATIVE MODULATOR	PENTOXIFYLLINE	1984	3	EFO_1000844	brachial plexus neuropathy	D020516	Brachial Plexus Neuropathies	64018	EFO_0000618	nervous system disease	25	CHEMBL628
PDE4C	ENSG00000105650	3',5'-cyclic phosphodiesterase	CHEMBL628	3',5'-cyclic phosphodiesterase inhibitor	NEGATIVE MODULATOR	PENTOXIFYLLINE	1984	2	EFO_1001249	non-alcoholic steatohepatitis	D065626	Non-alcoholic Fatty Liver Disease	64019	EFO_0000405 | EFO_0000540 | HP_0002715 | EFO_0000319 | EFO_0004872 | EFO_0004582	digestive system disease | immune system disease | abnormality of the immune system | cardiovascular disease | inflammatory biomarker measurement | liver enzyme measurement	25	CHEMBL628
PDE4C	ENSG00000105650	3',5'-cyclic phosphodiesterase	CHEMBL628	3',5'-cyclic phosphodiesterase inhibitor	NEGATIVE MODULATOR	PENTOXIFYLLINE	1984	1	EFO_1001346	Hepatopulmonary Syndrome	D020065	Hepatopulmonary Syndrome	64020	EFO_0000589 | EFO_0000319	metabolic disease | cardiovascular disease	25	CHEMBL628
PDE4C	ENSG00000105650	3',5'-cyclic phosphodiesterase	CHEMBL628	3',5'-cyclic phosphodiesterase inhibitor	NEGATIVE MODULATOR	PENTOXIFYLLINE	1984	2	EFO_1001486	primary biliary cirrhosis	D008105	Liver Cirrhosis, Biliary	64021	EFO_0000616 | EFO_0000589 | HP_0001197	neoplasm | metabolic disease | abnormality of prenatal development or birth	25	CHEMBL628
PDE4C	ENSG00000105650	3',5'-cyclic phosphodiesterase	CHEMBL628	3',5'-cyclic phosphodiesterase inhibitor	NEGATIVE MODULATOR	PENTOXIFYLLINE	1984	0.5	EFO_0000545	infertility	D007246	Infertility	110152	EFO_0000512	reproductive system disease	25	CHEMBL628
PDE4C	ENSG00000105650	3',5'-cyclic phosphodiesterase	CHEMBL628	3',5'-cyclic phosphodiesterase inhibitor	NEGATIVE MODULATOR	PENTOXIFYLLINE	1984	0.5	EFO_0004272	anemia (phenotype)	D000740	Anemia	110154	HP_0001871	abnormality of blood and blood-forming tissues	25	CHEMBL628
PDE4C	ENSG00000105650	3',5'-cyclic phosphodiesterase	CHEMBL628	3',5'-cyclic phosphodiesterase inhibitor	NEGATIVE MODULATOR	PENTOXIFYLLINE	1984	2	HP_0001643	Patent ductus arteriosus	D004374	Ductus Arteriosus, Patent	110155	EFO_0000319 | HP_0001197	cardiovascular disease | abnormality of prenatal development or birth	25	CHEMBL628
PDE4C	ENSG00000105650	3',5'-cyclic phosphodiesterase	CHEMBL628	3',5'-cyclic phosphodiesterase inhibitor	NEGATIVE MODULATOR	PENTOXIFYLLINE	1984	2	EFO_0003780	Behcet's syndrome	D001528	Behcet Syndrome	121021	HP_0000079 | EFO_0000540 | EFO_0000618 | EFO_0010285 | EFO_0000319	abnormality of the urinary system | immune system disease | nervous system disease | integumentary system disease | cardiovascular disease	25	CHEMBL628
PDE4C	ENSG00000105650	3',5'-cyclic phosphodiesterase	CHEMBL628	3',5'-cyclic phosphodiesterase inhibitor	NEGATIVE MODULATOR	PENTOXIFYLLINE	1984	2	EFO_0005672	acute coronary syndrome	D054058	Acute Coronary Syndrome	121022	EFO_0000319	cardiovascular disease	25	CHEMBL628
PDE4C	ENSG00000105650	3',5'-cyclic phosphodiesterase	CHEMBL628	3',5'-cyclic phosphodiesterase inhibitor	NEGATIVE MODULATOR	PENTOXIFYLLINE	1984	1	EFO_1000158	Central Nervous System Neoplasm	D016543	Central Nervous System Neoplasms	121023	EFO_0000616 | EFO_0000618	neoplasm | nervous system disease	25	CHEMBL628
PDE4C	ENSG00000105650	3',5'-cyclic phosphodiesterase	CHEMBL628	3',5'-cyclic phosphodiesterase inhibitor	NEGATIVE MODULATOR	PENTOXIFYLLINE	1984	0.5	EFO_1000652	acute pancreatitis	D010195	Pancreatitis	121024	EFO_0000589	metabolic disease	25	CHEMBL628
PDE4C	ENSG00000105650	3',5'-cyclic phosphodiesterase	CHEMBL628	3',5'-cyclic phosphodiesterase inhibitor	NEGATIVE MODULATOR	PENTOXIFYLLINE	1984	2	MONDO_0002009	major depressive disorder	D003865	Depressive Disorder, Major	121025	EFO_0000677 | EFO_0000618	mental or behavioural disorder | nervous system disease	25	CHEMBL628
PDE4C	ENSG00000105650	3',5'-cyclic phosphodiesterase	CHEMBL628	3',5'-cyclic phosphodiesterase inhibitor	NEGATIVE MODULATOR	PENTOXIFYLLINE	1984	3	MONDO_0002462	glomerulonephritis	D005921	Glomerulonephritis	121026	HP_0000079	abnormality of the urinary system	25	CHEMBL628
PDE4C	ENSG00000105650	3',5'-cyclic phosphodiesterase	CHEMBL628	3',5'-cyclic phosphodiesterase inhibitor	NEGATIVE MODULATOR	PENTOXIFYLLINE	1984	3	MONDO_0018373	avascular necrosis	D010020	Osteonecrosis	121027	HP_0000924 | HP_0003011	abnormality of the skeletal system | abnormality of the musculature	25	CHEMBL628
PDE4C	ENSG00000105650	3',5'-cyclic phosphodiesterase	CHEMBL628	3',5'-cyclic phosphodiesterase inhibitor	NEGATIVE MODULATOR	PENTOXIFYLLINE	1984	3	EFO_0001422	cirrhosis of liver	D008103	Liver Cirrhosis	128330	EFO_0000405 | EFO_0004582	digestive system disease | liver enzyme measurement	25	CHEMBL628
PDE4C	ENSG00000105650	3',5'-cyclic phosphodiesterase	CHEMBL628	3',5'-cyclic phosphodiesterase inhibitor	NEGATIVE MODULATOR	PENTOXIFYLLINE	1984	2	EFO_0001645	coronary artery disease	D003327	Coronary Disease	128331	EFO_0000677 | EFO_0000618 | HP_0000707	mental or behavioural disorder | nervous system disease | abnormality of the nervous system	25	CHEMBL628
PDE4C	ENSG00000105650	3',5'-cyclic phosphodiesterase	CHEMBL628	3',5'-cyclic phosphodiesterase inhibitor	NEGATIVE MODULATOR	PENTOXIFYLLINE	1984	3	HP_0001399	Hepatic failure	D017093	Liver Failure	128332	EFO_0000405	digestive system disease	25	CHEMBL628
PDE4C	ENSG00000105650	3',5'-cyclic phosphodiesterase	CHEMBL628	3',5'-cyclic phosphodiesterase inhibitor	NEGATIVE MODULATOR	PENTOXIFYLLINE	1984	3	HP_0040187	Neonatal sepsis	D000071074	Neonatal Sepsis	128333	HP_0002715	abnormality of the immune system	25	CHEMBL628
PDE4C	ENSG00000105650	3',5'-cyclic phosphodiesterase	CHEMBL628	3',5'-cyclic phosphodiesterase inhibitor	NEGATIVE MODULATOR	PENTOXIFYLLINE	1984	1	MONDO_0100096	COVID-19	D045169	Severe Acute Respiratory Syndrome	128334	EFO_0005741	infectious disease	25	CHEMBL628
PDE4C	ENSG00000105650	3',5'-cyclic phosphodiesterase	CHEMBL628	3',5'-cyclic phosphodiesterase inhibitor	NEGATIVE MODULATOR	PENTOXIFYLLINE	1984	1	MONDO_0002050	depressive disorder	D003866	Depressive Disorder	139682	EFO_0000677	mental or behavioural disorder	25	CHEMBL628
PDE4C	ENSG00000105650	3',5'-cyclic phosphodiesterase	CHEMBL628	3',5'-cyclic phosphodiesterase inhibitor	NEGATIVE MODULATOR	PENTOXIFYLLINE	1984	1	MONDO_0005090	schizophrenia	D012559	Schizophrenia	139683	EFO_0000677	mental or behavioural disorder	25	CHEMBL628
PDE4C	ENSG00000105650	3',5'-cyclic phosphodiesterase	CHEMBL628	3',5'-cyclic phosphodiesterase inhibitor	NEGATIVE MODULATOR	PENTOXIFYLLINE	1984	2	MONDO_0008867	biliary atresia	D001656	Biliary Atresia	139684			25	CHEMBL628
PDE4C	ENSG00000105650	3',5'-cyclic phosphodiesterase	CHEMBL628	3',5'-cyclic phosphodiesterase inhibitor	NEGATIVE MODULATOR	PENTOXIFYLLINE	1984	1	MONDO_0010679	Duchenne muscular dystrophy	D020388	Muscular Dystrophy, Duchenne	139685	HP_0000924 | HP_0003011 | EFO_0003966 | EFO_0000618 | EFO_0000319 | HP_0001197	abnormality of the skeletal system | abnormality of the musculature | eye disease | nervous system disease | cardiovascular disease | abnormality of prenatal development or birth	25	CHEMBL628
PDE4C	ENSG00000105650	3',5'-cyclic phosphodiesterase	CHEMBL628	3',5'-cyclic phosphodiesterase inhibitor	NEGATIVE MODULATOR	PENTOXIFYLLINE	1984	2	EFO_0000474	epilepsy	D004827	Epilepsy	145625	EFO_0000677 | EFO_0000618 | HP_0000707	mental or behavioural disorder | nervous system disease | abnormality of the nervous system	25	CHEMBL628
PDE4C	ENSG00000105650	3',5'-cyclic phosphodiesterase	CHEMBL628	3',5'-cyclic phosphodiesterase inhibitor	NEGATIVE MODULATOR	PENTOXIFYLLINE	1984	2	EFO_0003767	inflammatory bowel disease	D015212	Inflammatory Bowel Diseases	145626	EFO_0000405 | EFO_0004872 | EFO_0000540 | HP_0002715	digestive system disease | inflammatory biomarker measurement | immune system disease | abnormality of the immune system	25	CHEMBL628
PDE4C	ENSG00000105650	3',5'-cyclic phosphodiesterase	CHEMBL628	3',5'-cyclic phosphodiesterase inhibitor	NEGATIVE MODULATOR	PENTOXIFYLLINE	1984	3	EFO_0004259	osteonecrosis	D010020	Osteonecrosis	145627	HP_0000924 | EFO_1001986 | EFO_0000540 | HP_0002715 | EFO_0004872	abnormality of the skeletal system | connective tissue disease | immune system disease | abnormality of the immune system | inflammatory biomarker measurement	25	CHEMBL628
PDE4C	ENSG00000105650	3',5'-cyclic phosphodiesterase	CHEMBL628	3',5'-cyclic phosphodiesterase inhibitor	NEGATIVE MODULATOR	PENTOXIFYLLINE	1984	0.5	MONDO_0004985	bipolar disorder	D001714	Bipolar Disorder	145628	EFO_0000677	mental or behavioural disorder	25	CHEMBL628
PDE4C	ENSG00000105650	3',5'-cyclic phosphodiesterase	CHEMBL628	3',5'-cyclic phosphodiesterase inhibitor	NEGATIVE MODULATOR	PENTOXIFYLLINE	1984	2	MONDO_0004992	cancer	D009369	Neoplasms	145629	EFO_0000616	neoplasm	25	CHEMBL628
PDE4C	ENSG00000105650	3',5'-cyclic phosphodiesterase	CHEMBL628	3',5'-cyclic phosphodiesterase inhibitor	NEGATIVE MODULATOR	PENTOXIFYLLINE	1984	2	MONDO_0021681	sexually transmitted disease	D012749	Sexually Transmitted Diseases	145630	EFO_0005741	infectious disease	25	CHEMBL628
PDE1C	ENSG00000154678	3',5'-cyclic phosphodiesterase	CHEMBL628	3',5'-cyclic phosphodiesterase inhibitor	NEGATIVE MODULATOR	PENTOXIFYLLINE	1984	3	EFO_0003884	chronic kidney disease	D051436	Renal Insufficiency, Chronic	23687	HP_0000079	abnormality of the urinary system	25	CHEMBL628
PDE1C	ENSG00000154678	3',5'-cyclic phosphodiesterase	CHEMBL628	3',5'-cyclic phosphodiesterase inhibitor	NEGATIVE MODULATOR	PENTOXIFYLLINE	1984	2	EFO_0003060	non-small cell lung carcinoma	D002289	Carcinoma, Non-Small-Cell Lung	24778	EFO_0000616 | EFO_0000684	neoplasm | respiratory system disease	25	CHEMBL628
PDE1C	ENSG00000154678	3',5'-cyclic phosphodiesterase	CHEMBL628	3',5'-cyclic phosphodiesterase inhibitor	NEGATIVE MODULATOR	PENTOXIFYLLINE	1984	2	EFO_0005046	cutaneous Leishmaniasis	D016773	Leishmaniasis, Cutaneous	26814	EFO_0005741 | EFO_0010285	infectious disease | integumentary system disease	25	CHEMBL628
PDE1C	ENSG00000154678	3',5'-cyclic phosphodiesterase	CHEMBL628	3',5'-cyclic phosphodiesterase inhibitor	NEGATIVE MODULATOR	PENTOXIFYLLINE	1984	3	EFO_0001065	endometriosis	D004715	Endometriosis	28336	EFO_0000512	reproductive system disease	25	CHEMBL628
PDE1C	ENSG00000154678	3',5'-cyclic phosphodiesterase	CHEMBL628	3',5'-cyclic phosphodiesterase inhibitor	NEGATIVE MODULATOR	PENTOXIFYLLINE	1984	2	EFO_0003928	necrotizing enterocolitis	D020345	Enterocolitis, Necrotizing	28337	HP_0001197	abnormality of prenatal development or birth	25	CHEMBL628
PDE1C	ENSG00000154678	3',5'-cyclic phosphodiesterase	CHEMBL628	3',5'-cyclic phosphodiesterase inhibitor	NEGATIVE MODULATOR	PENTOXIFYLLINE	1984	4	EFO_0000319	cardiovascular disease	D002318	Cardiovascular Diseases	42486	EFO_0000319	cardiovascular disease	25	CHEMBL628
PDE1C	ENSG00000154678	3',5'-cyclic phosphodiesterase	CHEMBL628	3',5'-cyclic phosphodiesterase inhibitor	NEGATIVE MODULATOR	PENTOXIFYLLINE	1984	1	EFO_0000764	HIV infection	D015658	HIV Infections	48734	EFO_0005741 | EFO_0000540 | HP_0002715	infectious disease | immune system disease | abnormality of the immune system	25	CHEMBL628
PDE1C	ENSG00000154678	3',5'-cyclic phosphodiesterase	CHEMBL628	3',5'-cyclic phosphodiesterase inhibitor	NEGATIVE MODULATOR	PENTOXIFYLLINE	1984	3	EFO_1001345	Hepatitis, Alcoholic	D006519	Hepatitis, Alcoholic	52181	EFO_0000677 | EFO_0000589	mental or behavioural disorder | metabolic disease	25	CHEMBL628
PDE1C	ENSG00000154678	3',5'-cyclic phosphodiesterase	CHEMBL628	3',5'-cyclic phosphodiesterase inhibitor	NEGATIVE MODULATOR	PENTOXIFYLLINE	1984	2	HP_0001919	Acute kidney injury	D058186	Acute Kidney Injury	52194	HP_0000079	abnormality of the urinary system	25	CHEMBL628
PDE1C	ENSG00000154678	3',5'-cyclic phosphodiesterase	CHEMBL628	3',5'-cyclic phosphodiesterase inhibitor	NEGATIVE MODULATOR	PENTOXIFYLLINE	1984	2	HP_0001397	Hepatic steatosis	D005234	Fatty Liver	52693	EFO_0000405	digestive system disease	25	CHEMBL628
PDE1C	ENSG00000154678	3',5'-cyclic phosphodiesterase	CHEMBL628	3',5'-cyclic phosphodiesterase inhibitor	NEGATIVE MODULATOR	PENTOXIFYLLINE	1984	2	DOID_13406	pulmonary sarcoidosis	D017565	Sarcoidosis, Pulmonary	64001	HP_0000924 | HP_0003011 | EFO_0000684 | EFO_1001986	abnormality of the skeletal system | abnormality of the musculature | respiratory system disease | connective tissue disease	25	CHEMBL628
PDE1C	ENSG00000154678	3',5'-cyclic phosphodiesterase	CHEMBL628	3',5'-cyclic phosphodiesterase inhibitor	NEGATIVE MODULATOR	PENTOXIFYLLINE	1984	2	EFO_0000220	acute lymphoblastic leukemia	D054198	Precursor Cell Lymphoblastic Leukemia-Lymphoma	64002	HP_0000924 | HP_0003011 | HP_0001871 | EFO_0000616 | EFO_0000540 | HP_0001197	abnormality of the skeletal system | abnormality of the musculature | abnormality of blood and blood-forming tissues | neoplasm | immune system disease | abnormality of prenatal development or birth	25	CHEMBL628
PDE1C	ENSG00000154678	3',5'-cyclic phosphodiesterase	CHEMBL628	3',5'-cyclic phosphodiesterase inhibitor	NEGATIVE MODULATOR	PENTOXIFYLLINE	1984	0.5	EFO_0000278	pancreatitis	D010195	Pancreatitis	64003	EFO_0000405	digestive system disease	25	CHEMBL628
PDE1C	ENSG00000154678	3',5'-cyclic phosphodiesterase	CHEMBL628	3',5'-cyclic phosphodiesterase inhibitor	NEGATIVE MODULATOR	PENTOXIFYLLINE	1984	0.5	EFO_0000384	Crohn's disease	D003424	Crohn Disease	64007	EFO_0000405 | EFO_0000540 | HP_0002715 | EFO_0004872 | EFO_1001986	digestive system disease | immune system disease | abnormality of the immune system | inflammatory biomarker measurement | connective tissue disease	25	CHEMBL628
PDE1C	ENSG00000154678	3',5'-cyclic phosphodiesterase	CHEMBL628	3',5'-cyclic phosphodiesterase inhibitor	NEGATIVE MODULATOR	PENTOXIFYLLINE	1984	2	EFO_0000401	diabetic nephropathy	D003928	Diabetic Nephropathies	64008	EFO_0000589 | HP_0000079	metabolic disease | abnormality of the urinary system	25	CHEMBL628
PDE1C	ENSG00000154678	3',5'-cyclic phosphodiesterase	CHEMBL628	3',5'-cyclic phosphodiesterase inhibitor	NEGATIVE MODULATOR	PENTOXIFYLLINE	1984	2	EFO_0000546	injury	D014947	Wounds and Injuries	64009	HP_0003011 | EFO_1001986 | HP_0000924 | EFO_0000546	abnormality of the musculature | connective tissue disease | abnormality of the skeletal system | injury	25	CHEMBL628
PDE1C	ENSG00000154678	3',5'-cyclic phosphodiesterase	CHEMBL628	3',5'-cyclic phosphodiesterase inhibitor	NEGATIVE MODULATOR	PENTOXIFYLLINE	1984	2	EFO_0003869	breast neoplasm	D001943	Breast Neoplasms	64011	EFO_0000616 | EFO_0010285 | EFO_0000512	neoplasm | integumentary system disease | reproductive system disease	25	CHEMBL628
PDE1C	ENSG00000154678	3',5'-cyclic phosphodiesterase	CHEMBL628	3',5'-cyclic phosphodiesterase inhibitor	NEGATIVE MODULATOR	PENTOXIFYLLINE	1984	3	EFO_0004255	nephrotic syndrome	D009404	Nephrotic Syndrome	64012	HP_0000079	abnormality of the urinary system	25	CHEMBL628
PDE1C	ENSG00000154678	3',5'-cyclic phosphodiesterase	CHEMBL628	3',5'-cyclic phosphodiesterase inhibitor	NEGATIVE MODULATOR	PENTOXIFYLLINE	1984	2	EFO_0004284	upper aerodigestive tract neoplasm	D006258	Head and Neck Neoplasms	64013	EFO_0000616	neoplasm	25	CHEMBL628
PDE1C	ENSG00000154678	3',5'-cyclic phosphodiesterase	CHEMBL628	3',5'-cyclic phosphodiesterase inhibitor	NEGATIVE MODULATOR	PENTOXIFYLLINE	1984	2	EFO_0005044	Leishmaniasis	D007896	Leishmaniasis	64014	EFO_0005741	infectious disease	25	CHEMBL628
PDE1C	ENSG00000154678	3',5'-cyclic phosphodiesterase	CHEMBL628	3',5'-cyclic phosphodiesterase inhibitor	NEGATIVE MODULATOR	PENTOXIFYLLINE	1984	2	EFO_0005774	brain disease	D001927	Brain Diseases	64015	EFO_0000618	nervous system disease	25	CHEMBL628
PDE1C	ENSG00000154678	3',5'-cyclic phosphodiesterase	CHEMBL628	3',5'-cyclic phosphodiesterase inhibitor	NEGATIVE MODULATOR	PENTOXIFYLLINE	1984	2	EFO_0006890	fibrosis	D005355	Fibrosis	64016	EFO_0000616	neoplasm	25	CHEMBL628
PDE1C	ENSG00000154678	3',5'-cyclic phosphodiesterase	CHEMBL628	3',5'-cyclic phosphodiesterase inhibitor	NEGATIVE MODULATOR	PENTOXIFYLLINE	1984	2	EFO_0007444	Plasmodium falciparum malaria	D016778	Malaria, Falciparum	64017	EFO_0005741 | EFO_0000589 | HP_0001871	infectious disease | metabolic disease | abnormality of blood and blood-forming tissues	25	CHEMBL628
PDE1C	ENSG00000154678	3',5'-cyclic phosphodiesterase	CHEMBL628	3',5'-cyclic phosphodiesterase inhibitor	NEGATIVE MODULATOR	PENTOXIFYLLINE	1984	3	EFO_1000844	brachial plexus neuropathy	D020516	Brachial Plexus Neuropathies	64018	EFO_0000618	nervous system disease	25	CHEMBL628
PDE1C	ENSG00000154678	3',5'-cyclic phosphodiesterase	CHEMBL628	3',5'-cyclic phosphodiesterase inhibitor	NEGATIVE MODULATOR	PENTOXIFYLLINE	1984	2	EFO_1001249	non-alcoholic steatohepatitis	D065626	Non-alcoholic Fatty Liver Disease	64019	EFO_0000405 | EFO_0000540 | HP_0002715 | EFO_0000319 | EFO_0004872 | EFO_0004582	digestive system disease | immune system disease | abnormality of the immune system | cardiovascular disease | inflammatory biomarker measurement | liver enzyme measurement	25	CHEMBL628
PDE1C	ENSG00000154678	3',5'-cyclic phosphodiesterase	CHEMBL628	3',5'-cyclic phosphodiesterase inhibitor	NEGATIVE MODULATOR	PENTOXIFYLLINE	1984	1	EFO_1001346	Hepatopulmonary Syndrome	D020065	Hepatopulmonary Syndrome	64020	EFO_0000589 | EFO_0000319	metabolic disease | cardiovascular disease	25	CHEMBL628
PDE1C	ENSG00000154678	3',5'-cyclic phosphodiesterase	CHEMBL628	3',5'-cyclic phosphodiesterase inhibitor	NEGATIVE MODULATOR	PENTOXIFYLLINE	1984	2	EFO_1001486	primary biliary cirrhosis	D008105	Liver Cirrhosis, Biliary	64021	EFO_0000616 | EFO_0000589 | HP_0001197	neoplasm | metabolic disease | abnormality of prenatal development or birth	25	CHEMBL628
PDE1C	ENSG00000154678	3',5'-cyclic phosphodiesterase	CHEMBL628	3',5'-cyclic phosphodiesterase inhibitor	NEGATIVE MODULATOR	PENTOXIFYLLINE	1984	0.5	EFO_0000545	infertility	D007246	Infertility	110152	EFO_0000512	reproductive system disease	25	CHEMBL628
PDE1C	ENSG00000154678	3',5'-cyclic phosphodiesterase	CHEMBL628	3',5'-cyclic phosphodiesterase inhibitor	NEGATIVE MODULATOR	PENTOXIFYLLINE	1984	0.5	EFO_0004272	anemia (phenotype)	D000740	Anemia	110154	HP_0001871	abnormality of blood and blood-forming tissues	25	CHEMBL628
PDE1C	ENSG00000154678	3',5'-cyclic phosphodiesterase	CHEMBL628	3',5'-cyclic phosphodiesterase inhibitor	NEGATIVE MODULATOR	PENTOXIFYLLINE	1984	2	HP_0001643	Patent ductus arteriosus	D004374	Ductus Arteriosus, Patent	110155	EFO_0000319 | HP_0001197	cardiovascular disease | abnormality of prenatal development or birth	25	CHEMBL628
PDE1C	ENSG00000154678	3',5'-cyclic phosphodiesterase	CHEMBL628	3',5'-cyclic phosphodiesterase inhibitor	NEGATIVE MODULATOR	PENTOXIFYLLINE	1984	2	EFO_0003780	Behcet's syndrome	D001528	Behcet Syndrome	121021	HP_0000079 | EFO_0000540 | EFO_0000618 | EFO_0010285 | EFO_0000319	abnormality of the urinary system | immune system disease | nervous system disease | integumentary system disease | cardiovascular disease	25	CHEMBL628
PDE1C	ENSG00000154678	3',5'-cyclic phosphodiesterase	CHEMBL628	3',5'-cyclic phosphodiesterase inhibitor	NEGATIVE MODULATOR	PENTOXIFYLLINE	1984	2	EFO_0005672	acute coronary syndrome	D054058	Acute Coronary Syndrome	121022	EFO_0000319	cardiovascular disease	25	CHEMBL628
PDE1C	ENSG00000154678	3',5'-cyclic phosphodiesterase	CHEMBL628	3',5'-cyclic phosphodiesterase inhibitor	NEGATIVE MODULATOR	PENTOXIFYLLINE	1984	1	EFO_1000158	Central Nervous System Neoplasm	D016543	Central Nervous System Neoplasms	121023	EFO_0000616 | EFO_0000618	neoplasm | nervous system disease	25	CHEMBL628
PDE1C	ENSG00000154678	3',5'-cyclic phosphodiesterase	CHEMBL628	3',5'-cyclic phosphodiesterase inhibitor	NEGATIVE MODULATOR	PENTOXIFYLLINE	1984	0.5	EFO_1000652	acute pancreatitis	D010195	Pancreatitis	121024	EFO_0000589	metabolic disease	25	CHEMBL628
PDE1C	ENSG00000154678	3',5'-cyclic phosphodiesterase	CHEMBL628	3',5'-cyclic phosphodiesterase inhibitor	NEGATIVE MODULATOR	PENTOXIFYLLINE	1984	2	MONDO_0002009	major depressive disorder	D003865	Depressive Disorder, Major	121025	EFO_0000677 | EFO_0000618	mental or behavioural disorder | nervous system disease	25	CHEMBL628
PDE1C	ENSG00000154678	3',5'-cyclic phosphodiesterase	CHEMBL628	3',5'-cyclic phosphodiesterase inhibitor	NEGATIVE MODULATOR	PENTOXIFYLLINE	1984	3	MONDO_0002462	glomerulonephritis	D005921	Glomerulonephritis	121026	HP_0000079	abnormality of the urinary system	25	CHEMBL628
PDE1C	ENSG00000154678	3',5'-cyclic phosphodiesterase	CHEMBL628	3',5'-cyclic phosphodiesterase inhibitor	NEGATIVE MODULATOR	PENTOXIFYLLINE	1984	3	MONDO_0018373	avascular necrosis	D010020	Osteonecrosis	121027	HP_0000924 | HP_0003011	abnormality of the skeletal system | abnormality of the musculature	25	CHEMBL628
PDE1C	ENSG00000154678	3',5'-cyclic phosphodiesterase	CHEMBL628	3',5'-cyclic phosphodiesterase inhibitor	NEGATIVE MODULATOR	PENTOXIFYLLINE	1984	3	EFO_0001422	cirrhosis of liver	D008103	Liver Cirrhosis	128330	EFO_0000405 | EFO_0004582	digestive system disease | liver enzyme measurement	25	CHEMBL628
PDE1C	ENSG00000154678	3',5'-cyclic phosphodiesterase	CHEMBL628	3',5'-cyclic phosphodiesterase inhibitor	NEGATIVE MODULATOR	PENTOXIFYLLINE	1984	2	EFO_0001645	coronary artery disease	D003327	Coronary Disease	128331	EFO_0000677 | EFO_0000618 | HP_0000707	mental or behavioural disorder | nervous system disease | abnormality of the nervous system	25	CHEMBL628
PDE1C	ENSG00000154678	3',5'-cyclic phosphodiesterase	CHEMBL628	3',5'-cyclic phosphodiesterase inhibitor	NEGATIVE MODULATOR	PENTOXIFYLLINE	1984	3	HP_0001399	Hepatic failure	D017093	Liver Failure	128332	EFO_0000405	digestive system disease	25	CHEMBL628
PDE1C	ENSG00000154678	3',5'-cyclic phosphodiesterase	CHEMBL628	3',5'-cyclic phosphodiesterase inhibitor	NEGATIVE MODULATOR	PENTOXIFYLLINE	1984	3	HP_0040187	Neonatal sepsis	D000071074	Neonatal Sepsis	128333	HP_0002715	abnormality of the immune system	25	CHEMBL628
PDE1C	ENSG00000154678	3',5'-cyclic phosphodiesterase	CHEMBL628	3',5'-cyclic phosphodiesterase inhibitor	NEGATIVE MODULATOR	PENTOXIFYLLINE	1984	1	MONDO_0100096	COVID-19	D045169	Severe Acute Respiratory Syndrome	128334	EFO_0005741	infectious disease	25	CHEMBL628
PDE1C	ENSG00000154678	3',5'-cyclic phosphodiesterase	CHEMBL628	3',5'-cyclic phosphodiesterase inhibitor	NEGATIVE MODULATOR	PENTOXIFYLLINE	1984	1	MONDO_0002050	depressive disorder	D003866	Depressive Disorder	139682	EFO_0000677	mental or behavioural disorder	25	CHEMBL628
PDE1C	ENSG00000154678	3',5'-cyclic phosphodiesterase	CHEMBL628	3',5'-cyclic phosphodiesterase inhibitor	NEGATIVE MODULATOR	PENTOXIFYLLINE	1984	1	MONDO_0005090	schizophrenia	D012559	Schizophrenia	139683	EFO_0000677	mental or behavioural disorder	25	CHEMBL628
PDE1C	ENSG00000154678	3',5'-cyclic phosphodiesterase	CHEMBL628	3',5'-cyclic phosphodiesterase inhibitor	NEGATIVE MODULATOR	PENTOXIFYLLINE	1984	2	MONDO_0008867	biliary atresia	D001656	Biliary Atresia	139684			25	CHEMBL628
PDE1C	ENSG00000154678	3',5'-cyclic phosphodiesterase	CHEMBL628	3',5'-cyclic phosphodiesterase inhibitor	NEGATIVE MODULATOR	PENTOXIFYLLINE	1984	1	MONDO_0010679	Duchenne muscular dystrophy	D020388	Muscular Dystrophy, Duchenne	139685	HP_0000924 | HP_0003011 | EFO_0003966 | EFO_0000618 | EFO_0000319 | HP_0001197	abnormality of the skeletal system | abnormality of the musculature | eye disease | nervous system disease | cardiovascular disease | abnormality of prenatal development or birth	25	CHEMBL628
PDE1C	ENSG00000154678	3',5'-cyclic phosphodiesterase	CHEMBL628	3',5'-cyclic phosphodiesterase inhibitor	NEGATIVE MODULATOR	PENTOXIFYLLINE	1984	2	EFO_0000474	epilepsy	D004827	Epilepsy	145625	EFO_0000677 | EFO_0000618 | HP_0000707	mental or behavioural disorder | nervous system disease | abnormality of the nervous system	25	CHEMBL628
PDE1C	ENSG00000154678	3',5'-cyclic phosphodiesterase	CHEMBL628	3',5'-cyclic phosphodiesterase inhibitor	NEGATIVE MODULATOR	PENTOXIFYLLINE	1984	2	EFO_0003767	inflammatory bowel disease	D015212	Inflammatory Bowel Diseases	145626	EFO_0000405 | EFO_0004872 | EFO_0000540 | HP_0002715	digestive system disease | inflammatory biomarker measurement | immune system disease | abnormality of the immune system	25	CHEMBL628
PDE1C	ENSG00000154678	3',5'-cyclic phosphodiesterase	CHEMBL628	3',5'-cyclic phosphodiesterase inhibitor	NEGATIVE MODULATOR	PENTOXIFYLLINE	1984	3	EFO_0004259	osteonecrosis	D010020	Osteonecrosis	145627	HP_0000924 | EFO_1001986 | EFO_0000540 | HP_0002715 | EFO_0004872	abnormality of the skeletal system | connective tissue disease | immune system disease | abnormality of the immune system | inflammatory biomarker measurement	25	CHEMBL628
PDE1C	ENSG00000154678	3',5'-cyclic phosphodiesterase	CHEMBL628	3',5'-cyclic phosphodiesterase inhibitor	NEGATIVE MODULATOR	PENTOXIFYLLINE	1984	0.5	MONDO_0004985	bipolar disorder	D001714	Bipolar Disorder	145628	EFO_0000677	mental or behavioural disorder	25	CHEMBL628
PDE1C	ENSG00000154678	3',5'-cyclic phosphodiesterase	CHEMBL628	3',5'-cyclic phosphodiesterase inhibitor	NEGATIVE MODULATOR	PENTOXIFYLLINE	1984	2	MONDO_0004992	cancer	D009369	Neoplasms	145629	EFO_0000616	neoplasm	25	CHEMBL628
PDE1C	ENSG00000154678	3',5'-cyclic phosphodiesterase	CHEMBL628	3',5'-cyclic phosphodiesterase inhibitor	NEGATIVE MODULATOR	PENTOXIFYLLINE	1984	2	MONDO_0021681	sexually transmitted disease	D012749	Sexually Transmitted Diseases	145630	EFO_0005741	infectious disease	25	CHEMBL628
PDE8A	ENSG00000073417	3',5'-cyclic phosphodiesterase	CHEMBL628	3',5'-cyclic phosphodiesterase inhibitor	NEGATIVE MODULATOR	PENTOXIFYLLINE	1984	3	EFO_0003884	chronic kidney disease	D051436	Renal Insufficiency, Chronic	23687	HP_0000079	abnormality of the urinary system	25	CHEMBL628
PDE8A	ENSG00000073417	3',5'-cyclic phosphodiesterase	CHEMBL628	3',5'-cyclic phosphodiesterase inhibitor	NEGATIVE MODULATOR	PENTOXIFYLLINE	1984	2	EFO_0003060	non-small cell lung carcinoma	D002289	Carcinoma, Non-Small-Cell Lung	24778	EFO_0000616 | EFO_0000684	neoplasm | respiratory system disease	25	CHEMBL628
PDE8A	ENSG00000073417	3',5'-cyclic phosphodiesterase	CHEMBL628	3',5'-cyclic phosphodiesterase inhibitor	NEGATIVE MODULATOR	PENTOXIFYLLINE	1984	2	EFO_0005046	cutaneous Leishmaniasis	D016773	Leishmaniasis, Cutaneous	26814	EFO_0005741 | EFO_0010285	infectious disease | integumentary system disease	25	CHEMBL628
PDE8A	ENSG00000073417	3',5'-cyclic phosphodiesterase	CHEMBL628	3',5'-cyclic phosphodiesterase inhibitor	NEGATIVE MODULATOR	PENTOXIFYLLINE	1984	3	EFO_0001065	endometriosis	D004715	Endometriosis	28336	EFO_0000512	reproductive system disease	25	CHEMBL628
PDE8A	ENSG00000073417	3',5'-cyclic phosphodiesterase	CHEMBL628	3',5'-cyclic phosphodiesterase inhibitor	NEGATIVE MODULATOR	PENTOXIFYLLINE	1984	2	EFO_0003928	necrotizing enterocolitis	D020345	Enterocolitis, Necrotizing	28337	HP_0001197	abnormality of prenatal development or birth	25	CHEMBL628
PDE8A	ENSG00000073417	3',5'-cyclic phosphodiesterase	CHEMBL628	3',5'-cyclic phosphodiesterase inhibitor	NEGATIVE MODULATOR	PENTOXIFYLLINE	1984	4	EFO_0000319	cardiovascular disease	D002318	Cardiovascular Diseases	42486	EFO_0000319	cardiovascular disease	25	CHEMBL628
PDE8A	ENSG00000073417	3',5'-cyclic phosphodiesterase	CHEMBL628	3',5'-cyclic phosphodiesterase inhibitor	NEGATIVE MODULATOR	PENTOXIFYLLINE	1984	1	EFO_0000764	HIV infection	D015658	HIV Infections	48734	EFO_0005741 | EFO_0000540 | HP_0002715	infectious disease | immune system disease | abnormality of the immune system	25	CHEMBL628
PDE8A	ENSG00000073417	3',5'-cyclic phosphodiesterase	CHEMBL628	3',5'-cyclic phosphodiesterase inhibitor	NEGATIVE MODULATOR	PENTOXIFYLLINE	1984	3	EFO_1001345	Hepatitis, Alcoholic	D006519	Hepatitis, Alcoholic	52181	EFO_0000677 | EFO_0000589	mental or behavioural disorder | metabolic disease	25	CHEMBL628
PDE8A	ENSG00000073417	3',5'-cyclic phosphodiesterase	CHEMBL628	3',5'-cyclic phosphodiesterase inhibitor	NEGATIVE MODULATOR	PENTOXIFYLLINE	1984	2	HP_0001919	Acute kidney injury	D058186	Acute Kidney Injury	52194	HP_0000079	abnormality of the urinary system	25	CHEMBL628
PDE8A	ENSG00000073417	3',5'-cyclic phosphodiesterase	CHEMBL628	3',5'-cyclic phosphodiesterase inhibitor	NEGATIVE MODULATOR	PENTOXIFYLLINE	1984	2	HP_0001397	Hepatic steatosis	D005234	Fatty Liver	52693	EFO_0000405	digestive system disease	25	CHEMBL628
PDE8A	ENSG00000073417	3',5'-cyclic phosphodiesterase	CHEMBL628	3',5'-cyclic phosphodiesterase inhibitor	NEGATIVE MODULATOR	PENTOXIFYLLINE	1984	2	DOID_13406	pulmonary sarcoidosis	D017565	Sarcoidosis, Pulmonary	64001	HP_0000924 | HP_0003011 | EFO_0000684 | EFO_1001986	abnormality of the skeletal system | abnormality of the musculature | respiratory system disease | connective tissue disease	25	CHEMBL628
PDE8A	ENSG00000073417	3',5'-cyclic phosphodiesterase	CHEMBL628	3',5'-cyclic phosphodiesterase inhibitor	NEGATIVE MODULATOR	PENTOXIFYLLINE	1984	2	EFO_0000220	acute lymphoblastic leukemia	D054198	Precursor Cell Lymphoblastic Leukemia-Lymphoma	64002	HP_0000924 | HP_0003011 | HP_0001871 | EFO_0000616 | EFO_0000540 | HP_0001197	abnormality of the skeletal system | abnormality of the musculature | abnormality of blood and blood-forming tissues | neoplasm | immune system disease | abnormality of prenatal development or birth	25	CHEMBL628
PDE8A	ENSG00000073417	3',5'-cyclic phosphodiesterase	CHEMBL628	3',5'-cyclic phosphodiesterase inhibitor	NEGATIVE MODULATOR	PENTOXIFYLLINE	1984	0.5	EFO_0000278	pancreatitis	D010195	Pancreatitis	64003	EFO_0000405	digestive system disease	25	CHEMBL628
PDE8A	ENSG00000073417	3',5'-cyclic phosphodiesterase	CHEMBL628	3',5'-cyclic phosphodiesterase inhibitor	NEGATIVE MODULATOR	PENTOXIFYLLINE	1984	0.5	EFO_0000384	Crohn's disease	D003424	Crohn Disease	64007	EFO_0000405 | EFO_0000540 | HP_0002715 | EFO_0004872 | EFO_1001986	digestive system disease | immune system disease | abnormality of the immune system | inflammatory biomarker measurement | connective tissue disease	25	CHEMBL628
PDE8A	ENSG00000073417	3',5'-cyclic phosphodiesterase	CHEMBL628	3',5'-cyclic phosphodiesterase inhibitor	NEGATIVE MODULATOR	PENTOXIFYLLINE	1984	2	EFO_0000401	diabetic nephropathy	D003928	Diabetic Nephropathies	64008	EFO_0000589 | HP_0000079	metabolic disease | abnormality of the urinary system	25	CHEMBL628
PDE8A	ENSG00000073417	3',5'-cyclic phosphodiesterase	CHEMBL628	3',5'-cyclic phosphodiesterase inhibitor	NEGATIVE MODULATOR	PENTOXIFYLLINE	1984	2	EFO_0000546	injury	D014947	Wounds and Injuries	64009	HP_0003011 | EFO_1001986 | HP_0000924 | EFO_0000546	abnormality of the musculature | connective tissue disease | abnormality of the skeletal system | injury	25	CHEMBL628
PDE8A	ENSG00000073417	3',5'-cyclic phosphodiesterase	CHEMBL628	3',5'-cyclic phosphodiesterase inhibitor	NEGATIVE MODULATOR	PENTOXIFYLLINE	1984	2	EFO_0003869	breast neoplasm	D001943	Breast Neoplasms	64011	EFO_0000616 | EFO_0010285 | EFO_0000512	neoplasm | integumentary system disease | reproductive system disease	25	CHEMBL628
PDE8A	ENSG00000073417	3',5'-cyclic phosphodiesterase	CHEMBL628	3',5'-cyclic phosphodiesterase inhibitor	NEGATIVE MODULATOR	PENTOXIFYLLINE	1984	3	EFO_0004255	nephrotic syndrome	D009404	Nephrotic Syndrome	64012	HP_0000079	abnormality of the urinary system	25	CHEMBL628
PDE8A	ENSG00000073417	3',5'-cyclic phosphodiesterase	CHEMBL628	3',5'-cyclic phosphodiesterase inhibitor	NEGATIVE MODULATOR	PENTOXIFYLLINE	1984	2	EFO_0004284	upper aerodigestive tract neoplasm	D006258	Head and Neck Neoplasms	64013	EFO_0000616	neoplasm	25	CHEMBL628
PDE8A	ENSG00000073417	3',5'-cyclic phosphodiesterase	CHEMBL628	3',5'-cyclic phosphodiesterase inhibitor	NEGATIVE MODULATOR	PENTOXIFYLLINE	1984	2	EFO_0005044	Leishmaniasis	D007896	Leishmaniasis	64014	EFO_0005741	infectious disease	25	CHEMBL628
PDE8A	ENSG00000073417	3',5'-cyclic phosphodiesterase	CHEMBL628	3',5'-cyclic phosphodiesterase inhibitor	NEGATIVE MODULATOR	PENTOXIFYLLINE	1984	2	EFO_0005774	brain disease	D001927	Brain Diseases	64015	EFO_0000618	nervous system disease	25	CHEMBL628
PDE8A	ENSG00000073417	3',5'-cyclic phosphodiesterase	CHEMBL628	3',5'-cyclic phosphodiesterase inhibitor	NEGATIVE MODULATOR	PENTOXIFYLLINE	1984	2	EFO_0006890	fibrosis	D005355	Fibrosis	64016	EFO_0000616	neoplasm	25	CHEMBL628
PDE8A	ENSG00000073417	3',5'-cyclic phosphodiesterase	CHEMBL628	3',5'-cyclic phosphodiesterase inhibitor	NEGATIVE MODULATOR	PENTOXIFYLLINE	1984	2	EFO_0007444	Plasmodium falciparum malaria	D016778	Malaria, Falciparum	64017	EFO_0005741 | EFO_0000589 | HP_0001871	infectious disease | metabolic disease | abnormality of blood and blood-forming tissues	25	CHEMBL628
PDE8A	ENSG00000073417	3',5'-cyclic phosphodiesterase	CHEMBL628	3',5'-cyclic phosphodiesterase inhibitor	NEGATIVE MODULATOR	PENTOXIFYLLINE	1984	3	EFO_1000844	brachial plexus neuropathy	D020516	Brachial Plexus Neuropathies	64018	EFO_0000618	nervous system disease	25	CHEMBL628
PDE8A	ENSG00000073417	3',5'-cyclic phosphodiesterase	CHEMBL628	3',5'-cyclic phosphodiesterase inhibitor	NEGATIVE MODULATOR	PENTOXIFYLLINE	1984	2	EFO_1001249	non-alcoholic steatohepatitis	D065626	Non-alcoholic Fatty Liver Disease	64019	EFO_0000405 | EFO_0000540 | HP_0002715 | EFO_0000319 | EFO_0004872 | EFO_0004582	digestive system disease | immune system disease | abnormality of the immune system | cardiovascular disease | inflammatory biomarker measurement | liver enzyme measurement	25	CHEMBL628
PDE8A	ENSG00000073417	3',5'-cyclic phosphodiesterase	CHEMBL628	3',5'-cyclic phosphodiesterase inhibitor	NEGATIVE MODULATOR	PENTOXIFYLLINE	1984	1	EFO_1001346	Hepatopulmonary Syndrome	D020065	Hepatopulmonary Syndrome	64020	EFO_0000589 | EFO_0000319	metabolic disease | cardiovascular disease	25	CHEMBL628
PDE8A	ENSG00000073417	3',5'-cyclic phosphodiesterase	CHEMBL628	3',5'-cyclic phosphodiesterase inhibitor	NEGATIVE MODULATOR	PENTOXIFYLLINE	1984	2	EFO_1001486	primary biliary cirrhosis	D008105	Liver Cirrhosis, Biliary	64021	EFO_0000616 | EFO_0000589 | HP_0001197	neoplasm | metabolic disease | abnormality of prenatal development or birth	25	CHEMBL628
PDE8A	ENSG00000073417	3',5'-cyclic phosphodiesterase	CHEMBL628	3',5'-cyclic phosphodiesterase inhibitor	NEGATIVE MODULATOR	PENTOXIFYLLINE	1984	0.5	EFO_0000545	infertility	D007246	Infertility	110152	EFO_0000512	reproductive system disease	25	CHEMBL628
PDE8A	ENSG00000073417	3',5'-cyclic phosphodiesterase	CHEMBL628	3',5'-cyclic phosphodiesterase inhibitor	NEGATIVE MODULATOR	PENTOXIFYLLINE	1984	0.5	EFO_0004272	anemia (phenotype)	D000740	Anemia	110154	HP_0001871	abnormality of blood and blood-forming tissues	25	CHEMBL628
PDE8A	ENSG00000073417	3',5'-cyclic phosphodiesterase	CHEMBL628	3',5'-cyclic phosphodiesterase inhibitor	NEGATIVE MODULATOR	PENTOXIFYLLINE	1984	2	HP_0001643	Patent ductus arteriosus	D004374	Ductus Arteriosus, Patent	110155	EFO_0000319 | HP_0001197	cardiovascular disease | abnormality of prenatal development or birth	25	CHEMBL628
PDE8A	ENSG00000073417	3',5'-cyclic phosphodiesterase	CHEMBL628	3',5'-cyclic phosphodiesterase inhibitor	NEGATIVE MODULATOR	PENTOXIFYLLINE	1984	2	EFO_0003780	Behcet's syndrome	D001528	Behcet Syndrome	121021	HP_0000079 | EFO_0000540 | EFO_0000618 | EFO_0010285 | EFO_0000319	abnormality of the urinary system | immune system disease | nervous system disease | integumentary system disease | cardiovascular disease	25	CHEMBL628
PDE8A	ENSG00000073417	3',5'-cyclic phosphodiesterase	CHEMBL628	3',5'-cyclic phosphodiesterase inhibitor	NEGATIVE MODULATOR	PENTOXIFYLLINE	1984	2	EFO_0005672	acute coronary syndrome	D054058	Acute Coronary Syndrome	121022	EFO_0000319	cardiovascular disease	25	CHEMBL628
PDE8A	ENSG00000073417	3',5'-cyclic phosphodiesterase	CHEMBL628	3',5'-cyclic phosphodiesterase inhibitor	NEGATIVE MODULATOR	PENTOXIFYLLINE	1984	1	EFO_1000158	Central Nervous System Neoplasm	D016543	Central Nervous System Neoplasms	121023	EFO_0000616 | EFO_0000618	neoplasm | nervous system disease	25	CHEMBL628
PDE8A	ENSG00000073417	3',5'-cyclic phosphodiesterase	CHEMBL628	3',5'-cyclic phosphodiesterase inhibitor	NEGATIVE MODULATOR	PENTOXIFYLLINE	1984	0.5	EFO_1000652	acute pancreatitis	D010195	Pancreatitis	121024	EFO_0000589	metabolic disease	25	CHEMBL628
PDE8A	ENSG00000073417	3',5'-cyclic phosphodiesterase	CHEMBL628	3',5'-cyclic phosphodiesterase inhibitor	NEGATIVE MODULATOR	PENTOXIFYLLINE	1984	2	MONDO_0002009	major depressive disorder	D003865	Depressive Disorder, Major	121025	EFO_0000677 | EFO_0000618	mental or behavioural disorder | nervous system disease	25	CHEMBL628
PDE8A	ENSG00000073417	3',5'-cyclic phosphodiesterase	CHEMBL628	3',5'-cyclic phosphodiesterase inhibitor	NEGATIVE MODULATOR	PENTOXIFYLLINE	1984	3	MONDO_0002462	glomerulonephritis	D005921	Glomerulonephritis	121026	HP_0000079	abnormality of the urinary system	25	CHEMBL628
PDE8A	ENSG00000073417	3',5'-cyclic phosphodiesterase	CHEMBL628	3',5'-cyclic phosphodiesterase inhibitor	NEGATIVE MODULATOR	PENTOXIFYLLINE	1984	3	MONDO_0018373	avascular necrosis	D010020	Osteonecrosis	121027	HP_0000924 | HP_0003011	abnormality of the skeletal system | abnormality of the musculature	25	CHEMBL628
PDE8A	ENSG00000073417	3',5'-cyclic phosphodiesterase	CHEMBL628	3',5'-cyclic phosphodiesterase inhibitor	NEGATIVE MODULATOR	PENTOXIFYLLINE	1984	3	EFO_0001422	cirrhosis of liver	D008103	Liver Cirrhosis	128330	EFO_0000405 | EFO_0004582	digestive system disease | liver enzyme measurement	25	CHEMBL628
PDE8A	ENSG00000073417	3',5'-cyclic phosphodiesterase	CHEMBL628	3',5'-cyclic phosphodiesterase inhibitor	NEGATIVE MODULATOR	PENTOXIFYLLINE	1984	2	EFO_0001645	coronary artery disease	D003327	Coronary Disease	128331	EFO_0000677 | EFO_0000618 | HP_0000707	mental or behavioural disorder | nervous system disease | abnormality of the nervous system	25	CHEMBL628
PDE8A	ENSG00000073417	3',5'-cyclic phosphodiesterase	CHEMBL628	3',5'-cyclic phosphodiesterase inhibitor	NEGATIVE MODULATOR	PENTOXIFYLLINE	1984	3	HP_0001399	Hepatic failure	D017093	Liver Failure	128332	EFO_0000405	digestive system disease	25	CHEMBL628
PDE8A	ENSG00000073417	3',5'-cyclic phosphodiesterase	CHEMBL628	3',5'-cyclic phosphodiesterase inhibitor	NEGATIVE MODULATOR	PENTOXIFYLLINE	1984	3	HP_0040187	Neonatal sepsis	D000071074	Neonatal Sepsis	128333	HP_0002715	abnormality of the immune system	25	CHEMBL628
PDE8A	ENSG00000073417	3',5'-cyclic phosphodiesterase	CHEMBL628	3',5'-cyclic phosphodiesterase inhibitor	NEGATIVE MODULATOR	PENTOXIFYLLINE	1984	1	MONDO_0100096	COVID-19	D045169	Severe Acute Respiratory Syndrome	128334	EFO_0005741	infectious disease	25	CHEMBL628
PDE8A	ENSG00000073417	3',5'-cyclic phosphodiesterase	CHEMBL628	3',5'-cyclic phosphodiesterase inhibitor	NEGATIVE MODULATOR	PENTOXIFYLLINE	1984	1	MONDO_0002050	depressive disorder	D003866	Depressive Disorder	139682	EFO_0000677	mental or behavioural disorder	25	CHEMBL628
PDE8A	ENSG00000073417	3',5'-cyclic phosphodiesterase	CHEMBL628	3',5'-cyclic phosphodiesterase inhibitor	NEGATIVE MODULATOR	PENTOXIFYLLINE	1984	1	MONDO_0005090	schizophrenia	D012559	Schizophrenia	139683	EFO_0000677	mental or behavioural disorder	25	CHEMBL628
PDE8A	ENSG00000073417	3',5'-cyclic phosphodiesterase	CHEMBL628	3',5'-cyclic phosphodiesterase inhibitor	NEGATIVE MODULATOR	PENTOXIFYLLINE	1984	2	MONDO_0008867	biliary atresia	D001656	Biliary Atresia	139684			25	CHEMBL628
PDE8A	ENSG00000073417	3',5'-cyclic phosphodiesterase	CHEMBL628	3',5'-cyclic phosphodiesterase inhibitor	NEGATIVE MODULATOR	PENTOXIFYLLINE	1984	1	MONDO_0010679	Duchenne muscular dystrophy	D020388	Muscular Dystrophy, Duchenne	139685	HP_0000924 | HP_0003011 | EFO_0003966 | EFO_0000618 | EFO_0000319 | HP_0001197	abnormality of the skeletal system | abnormality of the musculature | eye disease | nervous system disease | cardiovascular disease | abnormality of prenatal development or birth	25	CHEMBL628
PDE8A	ENSG00000073417	3',5'-cyclic phosphodiesterase	CHEMBL628	3',5'-cyclic phosphodiesterase inhibitor	NEGATIVE MODULATOR	PENTOXIFYLLINE	1984	2	EFO_0000474	epilepsy	D004827	Epilepsy	145625	EFO_0000677 | EFO_0000618 | HP_0000707	mental or behavioural disorder | nervous system disease | abnormality of the nervous system	25	CHEMBL628
PDE8A	ENSG00000073417	3',5'-cyclic phosphodiesterase	CHEMBL628	3',5'-cyclic phosphodiesterase inhibitor	NEGATIVE MODULATOR	PENTOXIFYLLINE	1984	2	EFO_0003767	inflammatory bowel disease	D015212	Inflammatory Bowel Diseases	145626	EFO_0000405 | EFO_0004872 | EFO_0000540 | HP_0002715	digestive system disease | inflammatory biomarker measurement | immune system disease | abnormality of the immune system	25	CHEMBL628
PDE8A	ENSG00000073417	3',5'-cyclic phosphodiesterase	CHEMBL628	3',5'-cyclic phosphodiesterase inhibitor	NEGATIVE MODULATOR	PENTOXIFYLLINE	1984	3	EFO_0004259	osteonecrosis	D010020	Osteonecrosis	145627	HP_0000924 | EFO_1001986 | EFO_0000540 | HP_0002715 | EFO_0004872	abnormality of the skeletal system | connective tissue disease | immune system disease | abnormality of the immune system | inflammatory biomarker measurement	25	CHEMBL628
PDE8A	ENSG00000073417	3',5'-cyclic phosphodiesterase	CHEMBL628	3',5'-cyclic phosphodiesterase inhibitor	NEGATIVE MODULATOR	PENTOXIFYLLINE	1984	0.5	MONDO_0004985	bipolar disorder	D001714	Bipolar Disorder	145628	EFO_0000677	mental or behavioural disorder	25	CHEMBL628
PDE8A	ENSG00000073417	3',5'-cyclic phosphodiesterase	CHEMBL628	3',5'-cyclic phosphodiesterase inhibitor	NEGATIVE MODULATOR	PENTOXIFYLLINE	1984	2	MONDO_0004992	cancer	D009369	Neoplasms	145629	EFO_0000616	neoplasm	25	CHEMBL628
PDE8A	ENSG00000073417	3',5'-cyclic phosphodiesterase	CHEMBL628	3',5'-cyclic phosphodiesterase inhibitor	NEGATIVE MODULATOR	PENTOXIFYLLINE	1984	2	MONDO_0021681	sexually transmitted disease	D012749	Sexually Transmitted Diseases	145630	EFO_0005741	infectious disease	25	CHEMBL628
PDE7B	ENSG00000171408	3',5'-cyclic phosphodiesterase	CHEMBL628	3',5'-cyclic phosphodiesterase inhibitor	NEGATIVE MODULATOR	PENTOXIFYLLINE	1984	3	EFO_0003884	chronic kidney disease	D051436	Renal Insufficiency, Chronic	23687	HP_0000079	abnormality of the urinary system	25	CHEMBL628
PDE7B	ENSG00000171408	3',5'-cyclic phosphodiesterase	CHEMBL628	3',5'-cyclic phosphodiesterase inhibitor	NEGATIVE MODULATOR	PENTOXIFYLLINE	1984	2	EFO_0003060	non-small cell lung carcinoma	D002289	Carcinoma, Non-Small-Cell Lung	24778	EFO_0000616 | EFO_0000684	neoplasm | respiratory system disease	25	CHEMBL628
PDE7B	ENSG00000171408	3',5'-cyclic phosphodiesterase	CHEMBL628	3',5'-cyclic phosphodiesterase inhibitor	NEGATIVE MODULATOR	PENTOXIFYLLINE	1984	2	EFO_0005046	cutaneous Leishmaniasis	D016773	Leishmaniasis, Cutaneous	26814	EFO_0005741 | EFO_0010285	infectious disease | integumentary system disease	25	CHEMBL628
PDE7B	ENSG00000171408	3',5'-cyclic phosphodiesterase	CHEMBL628	3',5'-cyclic phosphodiesterase inhibitor	NEGATIVE MODULATOR	PENTOXIFYLLINE	1984	3	EFO_0001065	endometriosis	D004715	Endometriosis	28336	EFO_0000512	reproductive system disease	25	CHEMBL628
PDE7B	ENSG00000171408	3',5'-cyclic phosphodiesterase	CHEMBL628	3',5'-cyclic phosphodiesterase inhibitor	NEGATIVE MODULATOR	PENTOXIFYLLINE	1984	2	EFO_0003928	necrotizing enterocolitis	D020345	Enterocolitis, Necrotizing	28337	HP_0001197	abnormality of prenatal development or birth	25	CHEMBL628
PDE7B	ENSG00000171408	3',5'-cyclic phosphodiesterase	CHEMBL628	3',5'-cyclic phosphodiesterase inhibitor	NEGATIVE MODULATOR	PENTOXIFYLLINE	1984	4	EFO_0000319	cardiovascular disease	D002318	Cardiovascular Diseases	42486	EFO_0000319	cardiovascular disease	25	CHEMBL628
PDE7B	ENSG00000171408	3',5'-cyclic phosphodiesterase	CHEMBL628	3',5'-cyclic phosphodiesterase inhibitor	NEGATIVE MODULATOR	PENTOXIFYLLINE	1984	1	EFO_0000764	HIV infection	D015658	HIV Infections	48734	EFO_0005741 | EFO_0000540 | HP_0002715	infectious disease | immune system disease | abnormality of the immune system	25	CHEMBL628
PDE7B	ENSG00000171408	3',5'-cyclic phosphodiesterase	CHEMBL628	3',5'-cyclic phosphodiesterase inhibitor	NEGATIVE MODULATOR	PENTOXIFYLLINE	1984	3	EFO_1001345	Hepatitis, Alcoholic	D006519	Hepatitis, Alcoholic	52181	EFO_0000677 | EFO_0000589	mental or behavioural disorder | metabolic disease	25	CHEMBL628
PDE7B	ENSG00000171408	3',5'-cyclic phosphodiesterase	CHEMBL628	3',5'-cyclic phosphodiesterase inhibitor	NEGATIVE MODULATOR	PENTOXIFYLLINE	1984	2	HP_0001919	Acute kidney injury	D058186	Acute Kidney Injury	52194	HP_0000079	abnormality of the urinary system	25	CHEMBL628
PDE7B	ENSG00000171408	3',5'-cyclic phosphodiesterase	CHEMBL628	3',5'-cyclic phosphodiesterase inhibitor	NEGATIVE MODULATOR	PENTOXIFYLLINE	1984	2	HP_0001397	Hepatic steatosis	D005234	Fatty Liver	52693	EFO_0000405	digestive system disease	25	CHEMBL628
PDE7B	ENSG00000171408	3',5'-cyclic phosphodiesterase	CHEMBL628	3',5'-cyclic phosphodiesterase inhibitor	NEGATIVE MODULATOR	PENTOXIFYLLINE	1984	2	DOID_13406	pulmonary sarcoidosis	D017565	Sarcoidosis, Pulmonary	64001	HP_0000924 | HP_0003011 | EFO_0000684 | EFO_1001986	abnormality of the skeletal system | abnormality of the musculature | respiratory system disease | connective tissue disease	25	CHEMBL628
PDE7B	ENSG00000171408	3',5'-cyclic phosphodiesterase	CHEMBL628	3',5'-cyclic phosphodiesterase inhibitor	NEGATIVE MODULATOR	PENTOXIFYLLINE	1984	2	EFO_0000220	acute lymphoblastic leukemia	D054198	Precursor Cell Lymphoblastic Leukemia-Lymphoma	64002	HP_0000924 | HP_0003011 | HP_0001871 | EFO_0000616 | EFO_0000540 | HP_0001197	abnormality of the skeletal system | abnormality of the musculature | abnormality of blood and blood-forming tissues | neoplasm | immune system disease | abnormality of prenatal development or birth	25	CHEMBL628
PDE7B	ENSG00000171408	3',5'-cyclic phosphodiesterase	CHEMBL628	3',5'-cyclic phosphodiesterase inhibitor	NEGATIVE MODULATOR	PENTOXIFYLLINE	1984	0.5	EFO_0000278	pancreatitis	D010195	Pancreatitis	64003	EFO_0000405	digestive system disease	25	CHEMBL628
PDE7B	ENSG00000171408	3',5'-cyclic phosphodiesterase	CHEMBL628	3',5'-cyclic phosphodiesterase inhibitor	NEGATIVE MODULATOR	PENTOXIFYLLINE	1984	0.5	EFO_0000384	Crohn's disease	D003424	Crohn Disease	64007	EFO_0000405 | EFO_0000540 | HP_0002715 | EFO_0004872 | EFO_1001986	digestive system disease | immune system disease | abnormality of the immune system | inflammatory biomarker measurement | connective tissue disease	25	CHEMBL628
PDE7B	ENSG00000171408	3',5'-cyclic phosphodiesterase	CHEMBL628	3',5'-cyclic phosphodiesterase inhibitor	NEGATIVE MODULATOR	PENTOXIFYLLINE	1984	2	EFO_0000401	diabetic nephropathy	D003928	Diabetic Nephropathies	64008	EFO_0000589 | HP_0000079	metabolic disease | abnormality of the urinary system	25	CHEMBL628
PDE7B	ENSG00000171408	3',5'-cyclic phosphodiesterase	CHEMBL628	3',5'-cyclic phosphodiesterase inhibitor	NEGATIVE MODULATOR	PENTOXIFYLLINE	1984	2	EFO_0000546	injury	D014947	Wounds and Injuries	64009	HP_0003011 | EFO_1001986 | HP_0000924 | EFO_0000546	abnormality of the musculature | connective tissue disease | abnormality of the skeletal system | injury	25	CHEMBL628
PDE7B	ENSG00000171408	3',5'-cyclic phosphodiesterase	CHEMBL628	3',5'-cyclic phosphodiesterase inhibitor	NEGATIVE MODULATOR	PENTOXIFYLLINE	1984	2	EFO_0003869	breast neoplasm	D001943	Breast Neoplasms	64011	EFO_0000616 | EFO_0010285 | EFO_0000512	neoplasm | integumentary system disease | reproductive system disease	25	CHEMBL628
PDE7B	ENSG00000171408	3',5'-cyclic phosphodiesterase	CHEMBL628	3',5'-cyclic phosphodiesterase inhibitor	NEGATIVE MODULATOR	PENTOXIFYLLINE	1984	3	EFO_0004255	nephrotic syndrome	D009404	Nephrotic Syndrome	64012	HP_0000079	abnormality of the urinary system	25	CHEMBL628
PDE7B	ENSG00000171408	3',5'-cyclic phosphodiesterase	CHEMBL628	3',5'-cyclic phosphodiesterase inhibitor	NEGATIVE MODULATOR	PENTOXIFYLLINE	1984	2	EFO_0004284	upper aerodigestive tract neoplasm	D006258	Head and Neck Neoplasms	64013	EFO_0000616	neoplasm	25	CHEMBL628
PDE7B	ENSG00000171408	3',5'-cyclic phosphodiesterase	CHEMBL628	3',5'-cyclic phosphodiesterase inhibitor	NEGATIVE MODULATOR	PENTOXIFYLLINE	1984	2	EFO_0005044	Leishmaniasis	D007896	Leishmaniasis	64014	EFO_0005741	infectious disease	25	CHEMBL628
PDE7B	ENSG00000171408	3',5'-cyclic phosphodiesterase	CHEMBL628	3',5'-cyclic phosphodiesterase inhibitor	NEGATIVE MODULATOR	PENTOXIFYLLINE	1984	2	EFO_0005774	brain disease	D001927	Brain Diseases	64015	EFO_0000618	nervous system disease	25	CHEMBL628
PDE7B	ENSG00000171408	3',5'-cyclic phosphodiesterase	CHEMBL628	3',5'-cyclic phosphodiesterase inhibitor	NEGATIVE MODULATOR	PENTOXIFYLLINE	1984	2	EFO_0006890	fibrosis	D005355	Fibrosis	64016	EFO_0000616	neoplasm	25	CHEMBL628
PDE7B	ENSG00000171408	3',5'-cyclic phosphodiesterase	CHEMBL628	3',5'-cyclic phosphodiesterase inhibitor	NEGATIVE MODULATOR	PENTOXIFYLLINE	1984	2	EFO_0007444	Plasmodium falciparum malaria	D016778	Malaria, Falciparum	64017	EFO_0005741 | EFO_0000589 | HP_0001871	infectious disease | metabolic disease | abnormality of blood and blood-forming tissues	25	CHEMBL628
PDE7B	ENSG00000171408	3',5'-cyclic phosphodiesterase	CHEMBL628	3',5'-cyclic phosphodiesterase inhibitor	NEGATIVE MODULATOR	PENTOXIFYLLINE	1984	3	EFO_1000844	brachial plexus neuropathy	D020516	Brachial Plexus Neuropathies	64018	EFO_0000618	nervous system disease	25	CHEMBL628
PDE7B	ENSG00000171408	3',5'-cyclic phosphodiesterase	CHEMBL628	3',5'-cyclic phosphodiesterase inhibitor	NEGATIVE MODULATOR	PENTOXIFYLLINE	1984	2	EFO_1001249	non-alcoholic steatohepatitis	D065626	Non-alcoholic Fatty Liver Disease	64019	EFO_0000405 | EFO_0000540 | HP_0002715 | EFO_0000319 | EFO_0004872 | EFO_0004582	digestive system disease | immune system disease | abnormality of the immune system | cardiovascular disease | inflammatory biomarker measurement | liver enzyme measurement	25	CHEMBL628
PDE7B	ENSG00000171408	3',5'-cyclic phosphodiesterase	CHEMBL628	3',5'-cyclic phosphodiesterase inhibitor	NEGATIVE MODULATOR	PENTOXIFYLLINE	1984	1	EFO_1001346	Hepatopulmonary Syndrome	D020065	Hepatopulmonary Syndrome	64020	EFO_0000589 | EFO_0000319	metabolic disease | cardiovascular disease	25	CHEMBL628
PDE7B	ENSG00000171408	3',5'-cyclic phosphodiesterase	CHEMBL628	3',5'-cyclic phosphodiesterase inhibitor	NEGATIVE MODULATOR	PENTOXIFYLLINE	1984	2	EFO_1001486	primary biliary cirrhosis	D008105	Liver Cirrhosis, Biliary	64021	EFO_0000616 | EFO_0000589 | HP_0001197	neoplasm | metabolic disease | abnormality of prenatal development or birth	25	CHEMBL628
PDE7B	ENSG00000171408	3',5'-cyclic phosphodiesterase	CHEMBL628	3',5'-cyclic phosphodiesterase inhibitor	NEGATIVE MODULATOR	PENTOXIFYLLINE	1984	0.5	EFO_0000545	infertility	D007246	Infertility	110152	EFO_0000512	reproductive system disease	25	CHEMBL628
PDE7B	ENSG00000171408	3',5'-cyclic phosphodiesterase	CHEMBL628	3',5'-cyclic phosphodiesterase inhibitor	NEGATIVE MODULATOR	PENTOXIFYLLINE	1984	0.5	EFO_0004272	anemia (phenotype)	D000740	Anemia	110154	HP_0001871	abnormality of blood and blood-forming tissues	25	CHEMBL628
PDE7B	ENSG00000171408	3',5'-cyclic phosphodiesterase	CHEMBL628	3',5'-cyclic phosphodiesterase inhibitor	NEGATIVE MODULATOR	PENTOXIFYLLINE	1984	2	HP_0001643	Patent ductus arteriosus	D004374	Ductus Arteriosus, Patent	110155	EFO_0000319 | HP_0001197	cardiovascular disease | abnormality of prenatal development or birth	25	CHEMBL628
PDE7B	ENSG00000171408	3',5'-cyclic phosphodiesterase	CHEMBL628	3',5'-cyclic phosphodiesterase inhibitor	NEGATIVE MODULATOR	PENTOXIFYLLINE	1984	2	EFO_0003780	Behcet's syndrome	D001528	Behcet Syndrome	121021	HP_0000079 | EFO_0000540 | EFO_0000618 | EFO_0010285 | EFO_0000319	abnormality of the urinary system | immune system disease | nervous system disease | integumentary system disease | cardiovascular disease	25	CHEMBL628
PDE7B	ENSG00000171408	3',5'-cyclic phosphodiesterase	CHEMBL628	3',5'-cyclic phosphodiesterase inhibitor	NEGATIVE MODULATOR	PENTOXIFYLLINE	1984	2	EFO_0005672	acute coronary syndrome	D054058	Acute Coronary Syndrome	121022	EFO_0000319	cardiovascular disease	25	CHEMBL628
PDE7B	ENSG00000171408	3',5'-cyclic phosphodiesterase	CHEMBL628	3',5'-cyclic phosphodiesterase inhibitor	NEGATIVE MODULATOR	PENTOXIFYLLINE	1984	1	EFO_1000158	Central Nervous System Neoplasm	D016543	Central Nervous System Neoplasms	121023	EFO_0000616 | EFO_0000618	neoplasm | nervous system disease	25	CHEMBL628
PDE7B	ENSG00000171408	3',5'-cyclic phosphodiesterase	CHEMBL628	3',5'-cyclic phosphodiesterase inhibitor	NEGATIVE MODULATOR	PENTOXIFYLLINE	1984	0.5	EFO_1000652	acute pancreatitis	D010195	Pancreatitis	121024	EFO_0000589	metabolic disease	25	CHEMBL628
PDE7B	ENSG00000171408	3',5'-cyclic phosphodiesterase	CHEMBL628	3',5'-cyclic phosphodiesterase inhibitor	NEGATIVE MODULATOR	PENTOXIFYLLINE	1984	2	MONDO_0002009	major depressive disorder	D003865	Depressive Disorder, Major	121025	EFO_0000677 | EFO_0000618	mental or behavioural disorder | nervous system disease	25	CHEMBL628
PDE7B	ENSG00000171408	3',5'-cyclic phosphodiesterase	CHEMBL628	3',5'-cyclic phosphodiesterase inhibitor	NEGATIVE MODULATOR	PENTOXIFYLLINE	1984	3	MONDO_0002462	glomerulonephritis	D005921	Glomerulonephritis	121026	HP_0000079	abnormality of the urinary system	25	CHEMBL628
PDE7B	ENSG00000171408	3',5'-cyclic phosphodiesterase	CHEMBL628	3',5'-cyclic phosphodiesterase inhibitor	NEGATIVE MODULATOR	PENTOXIFYLLINE	1984	3	MONDO_0018373	avascular necrosis	D010020	Osteonecrosis	121027	HP_0000924 | HP_0003011	abnormality of the skeletal system | abnormality of the musculature	25	CHEMBL628
PDE7B	ENSG00000171408	3',5'-cyclic phosphodiesterase	CHEMBL628	3',5'-cyclic phosphodiesterase inhibitor	NEGATIVE MODULATOR	PENTOXIFYLLINE	1984	3	EFO_0001422	cirrhosis of liver	D008103	Liver Cirrhosis	128330	EFO_0000405 | EFO_0004582	digestive system disease | liver enzyme measurement	25	CHEMBL628
PDE7B	ENSG00000171408	3',5'-cyclic phosphodiesterase	CHEMBL628	3',5'-cyclic phosphodiesterase inhibitor	NEGATIVE MODULATOR	PENTOXIFYLLINE	1984	2	EFO_0001645	coronary artery disease	D003327	Coronary Disease	128331	EFO_0000677 | EFO_0000618 | HP_0000707	mental or behavioural disorder | nervous system disease | abnormality of the nervous system	25	CHEMBL628
PDE7B	ENSG00000171408	3',5'-cyclic phosphodiesterase	CHEMBL628	3',5'-cyclic phosphodiesterase inhibitor	NEGATIVE MODULATOR	PENTOXIFYLLINE	1984	3	HP_0001399	Hepatic failure	D017093	Liver Failure	128332	EFO_0000405	digestive system disease	25	CHEMBL628
PDE7B	ENSG00000171408	3',5'-cyclic phosphodiesterase	CHEMBL628	3',5'-cyclic phosphodiesterase inhibitor	NEGATIVE MODULATOR	PENTOXIFYLLINE	1984	3	HP_0040187	Neonatal sepsis	D000071074	Neonatal Sepsis	128333	HP_0002715	abnormality of the immune system	25	CHEMBL628
PDE7B	ENSG00000171408	3',5'-cyclic phosphodiesterase	CHEMBL628	3',5'-cyclic phosphodiesterase inhibitor	NEGATIVE MODULATOR	PENTOXIFYLLINE	1984	1	MONDO_0100096	COVID-19	D045169	Severe Acute Respiratory Syndrome	128334	EFO_0005741	infectious disease	25	CHEMBL628
PDE7B	ENSG00000171408	3',5'-cyclic phosphodiesterase	CHEMBL628	3',5'-cyclic phosphodiesterase inhibitor	NEGATIVE MODULATOR	PENTOXIFYLLINE	1984	1	MONDO_0002050	depressive disorder	D003866	Depressive Disorder	139682	EFO_0000677	mental or behavioural disorder	25	CHEMBL628
PDE7B	ENSG00000171408	3',5'-cyclic phosphodiesterase	CHEMBL628	3',5'-cyclic phosphodiesterase inhibitor	NEGATIVE MODULATOR	PENTOXIFYLLINE	1984	1	MONDO_0005090	schizophrenia	D012559	Schizophrenia	139683	EFO_0000677	mental or behavioural disorder	25	CHEMBL628
PDE7B	ENSG00000171408	3',5'-cyclic phosphodiesterase	CHEMBL628	3',5'-cyclic phosphodiesterase inhibitor	NEGATIVE MODULATOR	PENTOXIFYLLINE	1984	2	MONDO_0008867	biliary atresia	D001656	Biliary Atresia	139684			25	CHEMBL628
PDE7B	ENSG00000171408	3',5'-cyclic phosphodiesterase	CHEMBL628	3',5'-cyclic phosphodiesterase inhibitor	NEGATIVE MODULATOR	PENTOXIFYLLINE	1984	1	MONDO_0010679	Duchenne muscular dystrophy	D020388	Muscular Dystrophy, Duchenne	139685	HP_0000924 | HP_0003011 | EFO_0003966 | EFO_0000618 | EFO_0000319 | HP_0001197	abnormality of the skeletal system | abnormality of the musculature | eye disease | nervous system disease | cardiovascular disease | abnormality of prenatal development or birth	25	CHEMBL628
PDE7B	ENSG00000171408	3',5'-cyclic phosphodiesterase	CHEMBL628	3',5'-cyclic phosphodiesterase inhibitor	NEGATIVE MODULATOR	PENTOXIFYLLINE	1984	2	EFO_0000474	epilepsy	D004827	Epilepsy	145625	EFO_0000677 | EFO_0000618 | HP_0000707	mental or behavioural disorder | nervous system disease | abnormality of the nervous system	25	CHEMBL628
PDE7B	ENSG00000171408	3',5'-cyclic phosphodiesterase	CHEMBL628	3',5'-cyclic phosphodiesterase inhibitor	NEGATIVE MODULATOR	PENTOXIFYLLINE	1984	2	EFO_0003767	inflammatory bowel disease	D015212	Inflammatory Bowel Diseases	145626	EFO_0000405 | EFO_0004872 | EFO_0000540 | HP_0002715	digestive system disease | inflammatory biomarker measurement | immune system disease | abnormality of the immune system	25	CHEMBL628
PDE7B	ENSG00000171408	3',5'-cyclic phosphodiesterase	CHEMBL628	3',5'-cyclic phosphodiesterase inhibitor	NEGATIVE MODULATOR	PENTOXIFYLLINE	1984	3	EFO_0004259	osteonecrosis	D010020	Osteonecrosis	145627	HP_0000924 | EFO_1001986 | EFO_0000540 | HP_0002715 | EFO_0004872	abnormality of the skeletal system | connective tissue disease | immune system disease | abnormality of the immune system | inflammatory biomarker measurement	25	CHEMBL628
PDE7B	ENSG00000171408	3',5'-cyclic phosphodiesterase	CHEMBL628	3',5'-cyclic phosphodiesterase inhibitor	NEGATIVE MODULATOR	PENTOXIFYLLINE	1984	0.5	MONDO_0004985	bipolar disorder	D001714	Bipolar Disorder	145628	EFO_0000677	mental or behavioural disorder	25	CHEMBL628
PDE7B	ENSG00000171408	3',5'-cyclic phosphodiesterase	CHEMBL628	3',5'-cyclic phosphodiesterase inhibitor	NEGATIVE MODULATOR	PENTOXIFYLLINE	1984	2	MONDO_0004992	cancer	D009369	Neoplasms	145629	EFO_0000616	neoplasm	25	CHEMBL628
PDE7B	ENSG00000171408	3',5'-cyclic phosphodiesterase	CHEMBL628	3',5'-cyclic phosphodiesterase inhibitor	NEGATIVE MODULATOR	PENTOXIFYLLINE	1984	2	MONDO_0021681	sexually transmitted disease	D012749	Sexually Transmitted Diseases	145630	EFO_0005741	infectious disease	25	CHEMBL628
PDE5A	ENSG00000138735	3',5'-cyclic phosphodiesterase	CHEMBL932	3',5'-cyclic phosphodiesterase inhibitor	NEGATIVE MODULATOR	DIPYRIDAMOLE	1961	2	EFO_0000685	rheumatoid arthritis	D001172	Arthritis, Rheumatoid	23044	EFO_1001986 | HP_0000924 | EFO_0004872 | EFO_0000540 | HP_0002715	connective tissue disease | abnormality of the skeletal system | inflammatory biomarker measurement | immune system disease | abnormality of the immune system	24	CHEMBL932
PDE5A	ENSG00000138735	3',5'-cyclic phosphodiesterase	CHEMBL932	3',5'-cyclic phosphodiesterase inhibitor	NEGATIVE MODULATOR	DIPYRIDAMOLE	1961	1	EFO_0000764	HIV infection	D015658	HIV Infections	24357	EFO_0005741 | EFO_0000540 | HP_0002715	infectious disease | immune system disease | abnormality of the immune system	24	CHEMBL932
PDE5A	ENSG00000138735	3',5'-cyclic phosphodiesterase	CHEMBL932	3',5'-cyclic phosphodiesterase inhibitor	NEGATIVE MODULATOR	DIPYRIDAMOLE	1961	4	HP_0004419	Recurrent thrombophlebitis	D013927	Thrombosis	28502	HP_0001871	abnormality of blood and blood-forming tissues	24	CHEMBL932
PDE5A	ENSG00000138735	3',5'-cyclic phosphodiesterase	CHEMBL932	3',5'-cyclic phosphodiesterase inhibitor	NEGATIVE MODULATOR	DIPYRIDAMOLE	1961	1	EFO_0000537	hypertension	D006973	Hypertension	62462	EFO_0000319	cardiovascular disease	24	CHEMBL932
PDE5A	ENSG00000138735	3',5'-cyclic phosphodiesterase	CHEMBL932	3',5'-cyclic phosphodiesterase inhibitor	NEGATIVE MODULATOR	DIPYRIDAMOLE	1961	2	EFO_0002615	internal carotid artery stenosis	D016893	Carotid Stenosis	62464	EFO_0000618 | EFO_0000319	nervous system disease | cardiovascular disease	24	CHEMBL932
PDE5A	ENSG00000138735	3',5'-cyclic phosphodiesterase	CHEMBL932	3',5'-cyclic phosphodiesterase inhibitor	NEGATIVE MODULATOR	DIPYRIDAMOLE	1961	2	EFO_0002618	pancreatic carcinoma	D010190	Pancreatic Neoplasms	62465	EFO_0000616 | EFO_0000589	neoplasm | metabolic disease	24	CHEMBL932
PDE5A	ENSG00000138735	3',5'-cyclic phosphodiesterase	CHEMBL932	3',5'-cyclic phosphodiesterase inhibitor	NEGATIVE MODULATOR	DIPYRIDAMOLE	1961	2	EFO_0003777	heart disease	D006331	Heart Diseases	62466	EFO_0000319	cardiovascular disease	24	CHEMBL932
PDE5A	ENSG00000138735	3',5'-cyclic phosphodiesterase	CHEMBL932	3',5'-cyclic phosphodiesterase inhibitor	NEGATIVE MODULATOR	DIPYRIDAMOLE	1961	3	EFO_1001375	Myocardial Ischemia	D017202	Myocardial Ischemia	62467	EFO_0000319	cardiovascular disease	24	CHEMBL932
PDE5A	ENSG00000138735	3',5'-cyclic phosphodiesterase	CHEMBL932	3',5'-cyclic phosphodiesterase inhibitor	NEGATIVE MODULATOR	DIPYRIDAMOLE	1961	4	EFO_0000712	stroke	D020521	Stroke	73094	EFO_0000319 | EFO_0000618 | HP_0000707	cardiovascular disease | nervous system disease | abnormality of the nervous system	24	CHEMBL932
PDE5A	ENSG00000138735	3',5'-cyclic phosphodiesterase	CHEMBL932	3',5'-cyclic phosphodiesterase inhibitor	NEGATIVE MODULATOR	DIPYRIDAMOLE	1961	3	EFO_0003913	angina pectoris	D060050	Angina, Stable	120144	EFO_0000319	cardiovascular disease	24	CHEMBL932
PDE5A	ENSG00000138735	3',5'-cyclic phosphodiesterase	CHEMBL932	3',5'-cyclic phosphodiesterase inhibitor	NEGATIVE MODULATOR	DIPYRIDAMOLE	1961	2	MONDO_0008170	ovarian cancer	D010051	Ovarian Neoplasms	120145	EFO_0005741 | EFO_0000512	infectious disease | reproductive system disease	24	CHEMBL932
PDE5A	ENSG00000138735	3',5'-cyclic phosphodiesterase	CHEMBL932	3',5'-cyclic phosphodiesterase inhibitor	NEGATIVE MODULATOR	DIPYRIDAMOLE	1961	4	EFO_0001645	coronary artery disease	D003324	Coronary Artery Disease	128052	EFO_0000677 | EFO_0000618 | HP_0000707	mental or behavioural disorder | nervous system disease | abnormality of the nervous system	24	CHEMBL932
PDE5A	ENSG00000138735	3',5'-cyclic phosphodiesterase	CHEMBL932	3',5'-cyclic phosphodiesterase inhibitor	NEGATIVE MODULATOR	DIPYRIDAMOLE	1961	2	EFO_1002000	Takotsubo cardiomyopathy	D054549	Takotsubo Cardiomyopathy	128053	HP_0000924 | HP_0003011 | EFO_0000319	abnormality of the skeletal system | abnormality of the musculature | cardiovascular disease	24	CHEMBL932
PDE5A	ENSG00000138735	3',5'-cyclic phosphodiesterase	CHEMBL932	3',5'-cyclic phosphodiesterase inhibitor	NEGATIVE MODULATOR	DIPYRIDAMOLE	1961	3	MONDO_0100096	COVID-19	D045169	Severe Acute Respiratory Syndrome	128054	EFO_0005741	infectious disease	24	CHEMBL932
PDE5A	ENSG00000138735	3',5'-cyclic phosphodiesterase	CHEMBL932	3',5'-cyclic phosphodiesterase inhibitor	NEGATIVE MODULATOR	DIPYRIDAMOLE	1961	1	EFO_1000965	Henoch-Schoenlein purpura	D011695	IgA Vasculitis	134991	EFO_0000540	immune system disease	24	CHEMBL932
PDE5A	ENSG00000138735	3',5'-cyclic phosphodiesterase	CHEMBL932	3',5'-cyclic phosphodiesterase inhibitor	NEGATIVE MODULATOR	DIPYRIDAMOLE	1961	2	MONDO_0011382	sickle cell anemia	D000755	Anemia, Sickle Cell	139112	HP_0000924 | HP_0003011 | HP_0000079 | EFO_0000512 | HP_0001871 | EFO_0000589 | HP_0001197	abnormality of the skeletal system | abnormality of the musculature | abnormality of the urinary system | reproductive system disease | abnormality of blood and blood-forming tissues | metabolic disease | abnormality of prenatal development or birth	24	CHEMBL932
PDE4A	ENSG00000065989	3',5'-cyclic phosphodiesterase	CHEMBL932	3',5'-cyclic phosphodiesterase inhibitor	NEGATIVE MODULATOR	DIPYRIDAMOLE	1961	2	EFO_0000685	rheumatoid arthritis	D001172	Arthritis, Rheumatoid	23044	EFO_1001986 | HP_0000924 | EFO_0004872 | EFO_0000540 | HP_0002715	connective tissue disease | abnormality of the skeletal system | inflammatory biomarker measurement | immune system disease | abnormality of the immune system	24	CHEMBL932
PDE4A	ENSG00000065989	3',5'-cyclic phosphodiesterase	CHEMBL932	3',5'-cyclic phosphodiesterase inhibitor	NEGATIVE MODULATOR	DIPYRIDAMOLE	1961	1	EFO_0000764	HIV infection	D015658	HIV Infections	24357	EFO_0005741 | EFO_0000540 | HP_0002715	infectious disease | immune system disease | abnormality of the immune system	24	CHEMBL932
PDE4A	ENSG00000065989	3',5'-cyclic phosphodiesterase	CHEMBL932	3',5'-cyclic phosphodiesterase inhibitor	NEGATIVE MODULATOR	DIPYRIDAMOLE	1961	4	HP_0004419	Recurrent thrombophlebitis	D013927	Thrombosis	28502	HP_0001871	abnormality of blood and blood-forming tissues	24	CHEMBL932
PDE4A	ENSG00000065989	3',5'-cyclic phosphodiesterase	CHEMBL932	3',5'-cyclic phosphodiesterase inhibitor	NEGATIVE MODULATOR	DIPYRIDAMOLE	1961	1	EFO_0000537	hypertension	D006973	Hypertension	62462	EFO_0000319	cardiovascular disease	24	CHEMBL932
PDE4A	ENSG00000065989	3',5'-cyclic phosphodiesterase	CHEMBL932	3',5'-cyclic phosphodiesterase inhibitor	NEGATIVE MODULATOR	DIPYRIDAMOLE	1961	2	EFO_0002615	internal carotid artery stenosis	D016893	Carotid Stenosis	62464	EFO_0000618 | EFO_0000319	nervous system disease | cardiovascular disease	24	CHEMBL932
PDE4A	ENSG00000065989	3',5'-cyclic phosphodiesterase	CHEMBL932	3',5'-cyclic phosphodiesterase inhibitor	NEGATIVE MODULATOR	DIPYRIDAMOLE	1961	2	EFO_0002618	pancreatic carcinoma	D010190	Pancreatic Neoplasms	62465	EFO_0000616 | EFO_0000589	neoplasm | metabolic disease	24	CHEMBL932
PDE4A	ENSG00000065989	3',5'-cyclic phosphodiesterase	CHEMBL932	3',5'-cyclic phosphodiesterase inhibitor	NEGATIVE MODULATOR	DIPYRIDAMOLE	1961	2	EFO_0003777	heart disease	D006331	Heart Diseases	62466	EFO_0000319	cardiovascular disease	24	CHEMBL932
PDE4A	ENSG00000065989	3',5'-cyclic phosphodiesterase	CHEMBL932	3',5'-cyclic phosphodiesterase inhibitor	NEGATIVE MODULATOR	DIPYRIDAMOLE	1961	3	EFO_1001375	Myocardial Ischemia	D017202	Myocardial Ischemia	62467	EFO_0000319	cardiovascular disease	24	CHEMBL932
PDE4A	ENSG00000065989	3',5'-cyclic phosphodiesterase	CHEMBL932	3',5'-cyclic phosphodiesterase inhibitor	NEGATIVE MODULATOR	DIPYRIDAMOLE	1961	4	EFO_0000712	stroke	D020521	Stroke	73094	EFO_0000319 | EFO_0000618 | HP_0000707	cardiovascular disease | nervous system disease | abnormality of the nervous system	24	CHEMBL932
PDE4A	ENSG00000065989	3',5'-cyclic phosphodiesterase	CHEMBL932	3',5'-cyclic phosphodiesterase inhibitor	NEGATIVE MODULATOR	DIPYRIDAMOLE	1961	3	EFO_0003913	angina pectoris	D060050	Angina, Stable	120144	EFO_0000319	cardiovascular disease	24	CHEMBL932
PDE4A	ENSG00000065989	3',5'-cyclic phosphodiesterase	CHEMBL932	3',5'-cyclic phosphodiesterase inhibitor	NEGATIVE MODULATOR	DIPYRIDAMOLE	1961	2	MONDO_0008170	ovarian cancer	D010051	Ovarian Neoplasms	120145	EFO_0005741 | EFO_0000512	infectious disease | reproductive system disease	24	CHEMBL932
PDE4A	ENSG00000065989	3',5'-cyclic phosphodiesterase	CHEMBL932	3',5'-cyclic phosphodiesterase inhibitor	NEGATIVE MODULATOR	DIPYRIDAMOLE	1961	4	EFO_0001645	coronary artery disease	D003324	Coronary Artery Disease	128052	EFO_0000677 | EFO_0000618 | HP_0000707	mental or behavioural disorder | nervous system disease | abnormality of the nervous system	24	CHEMBL932
PDE4A	ENSG00000065989	3',5'-cyclic phosphodiesterase	CHEMBL932	3',5'-cyclic phosphodiesterase inhibitor	NEGATIVE MODULATOR	DIPYRIDAMOLE	1961	2	EFO_1002000	Takotsubo cardiomyopathy	D054549	Takotsubo Cardiomyopathy	128053	HP_0000924 | HP_0003011 | EFO_0000319	abnormality of the skeletal system | abnormality of the musculature | cardiovascular disease	24	CHEMBL932
PDE4A	ENSG00000065989	3',5'-cyclic phosphodiesterase	CHEMBL932	3',5'-cyclic phosphodiesterase inhibitor	NEGATIVE MODULATOR	DIPYRIDAMOLE	1961	3	MONDO_0100096	COVID-19	D045169	Severe Acute Respiratory Syndrome	128054	EFO_0005741	infectious disease	24	CHEMBL932
PDE4A	ENSG00000065989	3',5'-cyclic phosphodiesterase	CHEMBL932	3',5'-cyclic phosphodiesterase inhibitor	NEGATIVE MODULATOR	DIPYRIDAMOLE	1961	1	EFO_1000965	Henoch-Schoenlein purpura	D011695	IgA Vasculitis	134991	EFO_0000540	immune system disease	24	CHEMBL932
PDE4A	ENSG00000065989	3',5'-cyclic phosphodiesterase	CHEMBL932	3',5'-cyclic phosphodiesterase inhibitor	NEGATIVE MODULATOR	DIPYRIDAMOLE	1961	2	MONDO_0011382	sickle cell anemia	D000755	Anemia, Sickle Cell	139112	HP_0000924 | HP_0003011 | HP_0000079 | EFO_0000512 | HP_0001871 | EFO_0000589 | HP_0001197	abnormality of the skeletal system | abnormality of the musculature | abnormality of the urinary system | reproductive system disease | abnormality of blood and blood-forming tissues | metabolic disease | abnormality of prenatal development or birth	24	CHEMBL932
PDE3A	ENSG00000172572	3',5'-cyclic phosphodiesterase	CHEMBL932	3',5'-cyclic phosphodiesterase inhibitor	NEGATIVE MODULATOR	DIPYRIDAMOLE	1961	2	EFO_0000685	rheumatoid arthritis	D001172	Arthritis, Rheumatoid	23044	EFO_1001986 | HP_0000924 | EFO_0004872 | EFO_0000540 | HP_0002715	connective tissue disease | abnormality of the skeletal system | inflammatory biomarker measurement | immune system disease | abnormality of the immune system	24	CHEMBL932
PDE3A	ENSG00000172572	3',5'-cyclic phosphodiesterase	CHEMBL932	3',5'-cyclic phosphodiesterase inhibitor	NEGATIVE MODULATOR	DIPYRIDAMOLE	1961	1	EFO_0000764	HIV infection	D015658	HIV Infections	24357	EFO_0005741 | EFO_0000540 | HP_0002715	infectious disease | immune system disease | abnormality of the immune system	24	CHEMBL932
PDE3A	ENSG00000172572	3',5'-cyclic phosphodiesterase	CHEMBL932	3',5'-cyclic phosphodiesterase inhibitor	NEGATIVE MODULATOR	DIPYRIDAMOLE	1961	4	HP_0004419	Recurrent thrombophlebitis	D013927	Thrombosis	28502	HP_0001871	abnormality of blood and blood-forming tissues	24	CHEMBL932
PDE3A	ENSG00000172572	3',5'-cyclic phosphodiesterase	CHEMBL932	3',5'-cyclic phosphodiesterase inhibitor	NEGATIVE MODULATOR	DIPYRIDAMOLE	1961	1	EFO_0000537	hypertension	D006973	Hypertension	62462	EFO_0000319	cardiovascular disease	24	CHEMBL932
PDE3A	ENSG00000172572	3',5'-cyclic phosphodiesterase	CHEMBL932	3',5'-cyclic phosphodiesterase inhibitor	NEGATIVE MODULATOR	DIPYRIDAMOLE	1961	2	EFO_0002615	internal carotid artery stenosis	D016893	Carotid Stenosis	62464	EFO_0000618 | EFO_0000319	nervous system disease | cardiovascular disease	24	CHEMBL932
PDE3A	ENSG00000172572	3',5'-cyclic phosphodiesterase	CHEMBL932	3',5'-cyclic phosphodiesterase inhibitor	NEGATIVE MODULATOR	DIPYRIDAMOLE	1961	2	EFO_0002618	pancreatic carcinoma	D010190	Pancreatic Neoplasms	62465	EFO_0000616 | EFO_0000589	neoplasm | metabolic disease	24	CHEMBL932
PDE3A	ENSG00000172572	3',5'-cyclic phosphodiesterase	CHEMBL932	3',5'-cyclic phosphodiesterase inhibitor	NEGATIVE MODULATOR	DIPYRIDAMOLE	1961	2	EFO_0003777	heart disease	D006331	Heart Diseases	62466	EFO_0000319	cardiovascular disease	24	CHEMBL932
PDE3A	ENSG00000172572	3',5'-cyclic phosphodiesterase	CHEMBL932	3',5'-cyclic phosphodiesterase inhibitor	NEGATIVE MODULATOR	DIPYRIDAMOLE	1961	3	EFO_1001375	Myocardial Ischemia	D017202	Myocardial Ischemia	62467	EFO_0000319	cardiovascular disease	24	CHEMBL932
PDE3A	ENSG00000172572	3',5'-cyclic phosphodiesterase	CHEMBL932	3',5'-cyclic phosphodiesterase inhibitor	NEGATIVE MODULATOR	DIPYRIDAMOLE	1961	4	EFO_0000712	stroke	D020521	Stroke	73094	EFO_0000319 | EFO_0000618 | HP_0000707	cardiovascular disease | nervous system disease | abnormality of the nervous system	24	CHEMBL932
PDE3A	ENSG00000172572	3',5'-cyclic phosphodiesterase	CHEMBL932	3',5'-cyclic phosphodiesterase inhibitor	NEGATIVE MODULATOR	DIPYRIDAMOLE	1961	3	EFO_0003913	angina pectoris	D060050	Angina, Stable	120144	EFO_0000319	cardiovascular disease	24	CHEMBL932
PDE3A	ENSG00000172572	3',5'-cyclic phosphodiesterase	CHEMBL932	3',5'-cyclic phosphodiesterase inhibitor	NEGATIVE MODULATOR	DIPYRIDAMOLE	1961	2	MONDO_0008170	ovarian cancer	D010051	Ovarian Neoplasms	120145	EFO_0005741 | EFO_0000512	infectious disease | reproductive system disease	24	CHEMBL932
PDE3A	ENSG00000172572	3',5'-cyclic phosphodiesterase	CHEMBL932	3',5'-cyclic phosphodiesterase inhibitor	NEGATIVE MODULATOR	DIPYRIDAMOLE	1961	4	EFO_0001645	coronary artery disease	D003324	Coronary Artery Disease	128052	EFO_0000677 | EFO_0000618 | HP_0000707	mental or behavioural disorder | nervous system disease | abnormality of the nervous system	24	CHEMBL932
PDE3A	ENSG00000172572	3',5'-cyclic phosphodiesterase	CHEMBL932	3',5'-cyclic phosphodiesterase inhibitor	NEGATIVE MODULATOR	DIPYRIDAMOLE	1961	2	EFO_1002000	Takotsubo cardiomyopathy	D054549	Takotsubo Cardiomyopathy	128053	HP_0000924 | HP_0003011 | EFO_0000319	abnormality of the skeletal system | abnormality of the musculature | cardiovascular disease	24	CHEMBL932
PDE3A	ENSG00000172572	3',5'-cyclic phosphodiesterase	CHEMBL932	3',5'-cyclic phosphodiesterase inhibitor	NEGATIVE MODULATOR	DIPYRIDAMOLE	1961	3	MONDO_0100096	COVID-19	D045169	Severe Acute Respiratory Syndrome	128054	EFO_0005741	infectious disease	24	CHEMBL932
PDE3A	ENSG00000172572	3',5'-cyclic phosphodiesterase	CHEMBL932	3',5'-cyclic phosphodiesterase inhibitor	NEGATIVE MODULATOR	DIPYRIDAMOLE	1961	1	EFO_1000965	Henoch-Schoenlein purpura	D011695	IgA Vasculitis	134991	EFO_0000540	immune system disease	24	CHEMBL932
PDE3A	ENSG00000172572	3',5'-cyclic phosphodiesterase	CHEMBL932	3',5'-cyclic phosphodiesterase inhibitor	NEGATIVE MODULATOR	DIPYRIDAMOLE	1961	2	MONDO_0011382	sickle cell anemia	D000755	Anemia, Sickle Cell	139112	HP_0000924 | HP_0003011 | HP_0000079 | EFO_0000512 | HP_0001871 | EFO_0000589 | HP_0001197	abnormality of the skeletal system | abnormality of the musculature | abnormality of the urinary system | reproductive system disease | abnormality of blood and blood-forming tissues | metabolic disease | abnormality of prenatal development or birth	24	CHEMBL932
PDE6H	ENSG00000139053	3',5'-cyclic phosphodiesterase	CHEMBL932	3',5'-cyclic phosphodiesterase inhibitor	NEGATIVE MODULATOR	DIPYRIDAMOLE	1961	2	EFO_0000685	rheumatoid arthritis	D001172	Arthritis, Rheumatoid	23044	EFO_1001986 | HP_0000924 | EFO_0004872 | EFO_0000540 | HP_0002715	connective tissue disease | abnormality of the skeletal system | inflammatory biomarker measurement | immune system disease | abnormality of the immune system	24	CHEMBL932
PDE6H	ENSG00000139053	3',5'-cyclic phosphodiesterase	CHEMBL932	3',5'-cyclic phosphodiesterase inhibitor	NEGATIVE MODULATOR	DIPYRIDAMOLE	1961	1	EFO_0000764	HIV infection	D015658	HIV Infections	24357	EFO_0005741 | EFO_0000540 | HP_0002715	infectious disease | immune system disease | abnormality of the immune system	24	CHEMBL932
PDE6H	ENSG00000139053	3',5'-cyclic phosphodiesterase	CHEMBL932	3',5'-cyclic phosphodiesterase inhibitor	NEGATIVE MODULATOR	DIPYRIDAMOLE	1961	4	HP_0004419	Recurrent thrombophlebitis	D013927	Thrombosis	28502	HP_0001871	abnormality of blood and blood-forming tissues	24	CHEMBL932
PDE6H	ENSG00000139053	3',5'-cyclic phosphodiesterase	CHEMBL932	3',5'-cyclic phosphodiesterase inhibitor	NEGATIVE MODULATOR	DIPYRIDAMOLE	1961	1	EFO_0000537	hypertension	D006973	Hypertension	62462	EFO_0000319	cardiovascular disease	24	CHEMBL932
PDE6H	ENSG00000139053	3',5'-cyclic phosphodiesterase	CHEMBL932	3',5'-cyclic phosphodiesterase inhibitor	NEGATIVE MODULATOR	DIPYRIDAMOLE	1961	2	EFO_0002615	internal carotid artery stenosis	D016893	Carotid Stenosis	62464	EFO_0000618 | EFO_0000319	nervous system disease | cardiovascular disease	24	CHEMBL932
PDE6H	ENSG00000139053	3',5'-cyclic phosphodiesterase	CHEMBL932	3',5'-cyclic phosphodiesterase inhibitor	NEGATIVE MODULATOR	DIPYRIDAMOLE	1961	2	EFO_0002618	pancreatic carcinoma	D010190	Pancreatic Neoplasms	62465	EFO_0000616 | EFO_0000589	neoplasm | metabolic disease	24	CHEMBL932
PDE6H	ENSG00000139053	3',5'-cyclic phosphodiesterase	CHEMBL932	3',5'-cyclic phosphodiesterase inhibitor	NEGATIVE MODULATOR	DIPYRIDAMOLE	1961	2	EFO_0003777	heart disease	D006331	Heart Diseases	62466	EFO_0000319	cardiovascular disease	24	CHEMBL932
PDE6H	ENSG00000139053	3',5'-cyclic phosphodiesterase	CHEMBL932	3',5'-cyclic phosphodiesterase inhibitor	NEGATIVE MODULATOR	DIPYRIDAMOLE	1961	3	EFO_1001375	Myocardial Ischemia	D017202	Myocardial Ischemia	62467	EFO_0000319	cardiovascular disease	24	CHEMBL932
PDE6H	ENSG00000139053	3',5'-cyclic phosphodiesterase	CHEMBL932	3',5'-cyclic phosphodiesterase inhibitor	NEGATIVE MODULATOR	DIPYRIDAMOLE	1961	4	EFO_0000712	stroke	D020521	Stroke	73094	EFO_0000319 | EFO_0000618 | HP_0000707	cardiovascular disease | nervous system disease | abnormality of the nervous system	24	CHEMBL932
PDE6H	ENSG00000139053	3',5'-cyclic phosphodiesterase	CHEMBL932	3',5'-cyclic phosphodiesterase inhibitor	NEGATIVE MODULATOR	DIPYRIDAMOLE	1961	3	EFO_0003913	angina pectoris	D060050	Angina, Stable	120144	EFO_0000319	cardiovascular disease	24	CHEMBL932
PDE6H	ENSG00000139053	3',5'-cyclic phosphodiesterase	CHEMBL932	3',5'-cyclic phosphodiesterase inhibitor	NEGATIVE MODULATOR	DIPYRIDAMOLE	1961	2	MONDO_0008170	ovarian cancer	D010051	Ovarian Neoplasms	120145	EFO_0005741 | EFO_0000512	infectious disease | reproductive system disease	24	CHEMBL932
PDE6H	ENSG00000139053	3',5'-cyclic phosphodiesterase	CHEMBL932	3',5'-cyclic phosphodiesterase inhibitor	NEGATIVE MODULATOR	DIPYRIDAMOLE	1961	4	EFO_0001645	coronary artery disease	D003324	Coronary Artery Disease	128052	EFO_0000677 | EFO_0000618 | HP_0000707	mental or behavioural disorder | nervous system disease | abnormality of the nervous system	24	CHEMBL932
PDE6H	ENSG00000139053	3',5'-cyclic phosphodiesterase	CHEMBL932	3',5'-cyclic phosphodiesterase inhibitor	NEGATIVE MODULATOR	DIPYRIDAMOLE	1961	2	EFO_1002000	Takotsubo cardiomyopathy	D054549	Takotsubo Cardiomyopathy	128053	HP_0000924 | HP_0003011 | EFO_0000319	abnormality of the skeletal system | abnormality of the musculature | cardiovascular disease	24	CHEMBL932
PDE6H	ENSG00000139053	3',5'-cyclic phosphodiesterase	CHEMBL932	3',5'-cyclic phosphodiesterase inhibitor	NEGATIVE MODULATOR	DIPYRIDAMOLE	1961	3	MONDO_0100096	COVID-19	D045169	Severe Acute Respiratory Syndrome	128054	EFO_0005741	infectious disease	24	CHEMBL932
PDE6H	ENSG00000139053	3',5'-cyclic phosphodiesterase	CHEMBL932	3',5'-cyclic phosphodiesterase inhibitor	NEGATIVE MODULATOR	DIPYRIDAMOLE	1961	1	EFO_1000965	Henoch-Schoenlein purpura	D011695	IgA Vasculitis	134991	EFO_0000540	immune system disease	24	CHEMBL932
PDE6H	ENSG00000139053	3',5'-cyclic phosphodiesterase	CHEMBL932	3',5'-cyclic phosphodiesterase inhibitor	NEGATIVE MODULATOR	DIPYRIDAMOLE	1961	2	MONDO_0011382	sickle cell anemia	D000755	Anemia, Sickle Cell	139112	HP_0000924 | HP_0003011 | HP_0000079 | EFO_0000512 | HP_0001871 | EFO_0000589 | HP_0001197	abnormality of the skeletal system | abnormality of the musculature | abnormality of the urinary system | reproductive system disease | abnormality of blood and blood-forming tissues | metabolic disease | abnormality of prenatal development or birth	24	CHEMBL932
PDE6G	ENSG00000185527	3',5'-cyclic phosphodiesterase	CHEMBL932	3',5'-cyclic phosphodiesterase inhibitor	NEGATIVE MODULATOR	DIPYRIDAMOLE	1961	2	EFO_0000685	rheumatoid arthritis	D001172	Arthritis, Rheumatoid	23044	EFO_1001986 | HP_0000924 | EFO_0004872 | EFO_0000540 | HP_0002715	connective tissue disease | abnormality of the skeletal system | inflammatory biomarker measurement | immune system disease | abnormality of the immune system	24	CHEMBL932
PDE6G	ENSG00000185527	3',5'-cyclic phosphodiesterase	CHEMBL932	3',5'-cyclic phosphodiesterase inhibitor	NEGATIVE MODULATOR	DIPYRIDAMOLE	1961	1	EFO_0000764	HIV infection	D015658	HIV Infections	24357	EFO_0005741 | EFO_0000540 | HP_0002715	infectious disease | immune system disease | abnormality of the immune system	24	CHEMBL932
PDE6G	ENSG00000185527	3',5'-cyclic phosphodiesterase	CHEMBL932	3',5'-cyclic phosphodiesterase inhibitor	NEGATIVE MODULATOR	DIPYRIDAMOLE	1961	4	HP_0004419	Recurrent thrombophlebitis	D013927	Thrombosis	28502	HP_0001871	abnormality of blood and blood-forming tissues	24	CHEMBL932
PDE6G	ENSG00000185527	3',5'-cyclic phosphodiesterase	CHEMBL932	3',5'-cyclic phosphodiesterase inhibitor	NEGATIVE MODULATOR	DIPYRIDAMOLE	1961	1	EFO_0000537	hypertension	D006973	Hypertension	62462	EFO_0000319	cardiovascular disease	24	CHEMBL932
PDE6G	ENSG00000185527	3',5'-cyclic phosphodiesterase	CHEMBL932	3',5'-cyclic phosphodiesterase inhibitor	NEGATIVE MODULATOR	DIPYRIDAMOLE	1961	2	EFO_0002615	internal carotid artery stenosis	D016893	Carotid Stenosis	62464	EFO_0000618 | EFO_0000319	nervous system disease | cardiovascular disease	24	CHEMBL932
PDE6G	ENSG00000185527	3',5'-cyclic phosphodiesterase	CHEMBL932	3',5'-cyclic phosphodiesterase inhibitor	NEGATIVE MODULATOR	DIPYRIDAMOLE	1961	2	EFO_0002618	pancreatic carcinoma	D010190	Pancreatic Neoplasms	62465	EFO_0000616 | EFO_0000589	neoplasm | metabolic disease	24	CHEMBL932
PDE6G	ENSG00000185527	3',5'-cyclic phosphodiesterase	CHEMBL932	3',5'-cyclic phosphodiesterase inhibitor	NEGATIVE MODULATOR	DIPYRIDAMOLE	1961	2	EFO_0003777	heart disease	D006331	Heart Diseases	62466	EFO_0000319	cardiovascular disease	24	CHEMBL932
PDE6G	ENSG00000185527	3',5'-cyclic phosphodiesterase	CHEMBL932	3',5'-cyclic phosphodiesterase inhibitor	NEGATIVE MODULATOR	DIPYRIDAMOLE	1961	3	EFO_1001375	Myocardial Ischemia	D017202	Myocardial Ischemia	62467	EFO_0000319	cardiovascular disease	24	CHEMBL932
PDE6G	ENSG00000185527	3',5'-cyclic phosphodiesterase	CHEMBL932	3',5'-cyclic phosphodiesterase inhibitor	NEGATIVE MODULATOR	DIPYRIDAMOLE	1961	4	EFO_0000712	stroke	D020521	Stroke	73094	EFO_0000319 | EFO_0000618 | HP_0000707	cardiovascular disease | nervous system disease | abnormality of the nervous system	24	CHEMBL932
PDE6G	ENSG00000185527	3',5'-cyclic phosphodiesterase	CHEMBL932	3',5'-cyclic phosphodiesterase inhibitor	NEGATIVE MODULATOR	DIPYRIDAMOLE	1961	3	EFO_0003913	angina pectoris	D060050	Angina, Stable	120144	EFO_0000319	cardiovascular disease	24	CHEMBL932
PDE6G	ENSG00000185527	3',5'-cyclic phosphodiesterase	CHEMBL932	3',5'-cyclic phosphodiesterase inhibitor	NEGATIVE MODULATOR	DIPYRIDAMOLE	1961	2	MONDO_0008170	ovarian cancer	D010051	Ovarian Neoplasms	120145	EFO_0005741 | EFO_0000512	infectious disease | reproductive system disease	24	CHEMBL932
PDE6G	ENSG00000185527	3',5'-cyclic phosphodiesterase	CHEMBL932	3',5'-cyclic phosphodiesterase inhibitor	NEGATIVE MODULATOR	DIPYRIDAMOLE	1961	4	EFO_0001645	coronary artery disease	D003324	Coronary Artery Disease	128052	EFO_0000677 | EFO_0000618 | HP_0000707	mental or behavioural disorder | nervous system disease | abnormality of the nervous system	24	CHEMBL932
PDE6G	ENSG00000185527	3',5'-cyclic phosphodiesterase	CHEMBL932	3',5'-cyclic phosphodiesterase inhibitor	NEGATIVE MODULATOR	DIPYRIDAMOLE	1961	2	EFO_1002000	Takotsubo cardiomyopathy	D054549	Takotsubo Cardiomyopathy	128053	HP_0000924 | HP_0003011 | EFO_0000319	abnormality of the skeletal system | abnormality of the musculature | cardiovascular disease	24	CHEMBL932
PDE6G	ENSG00000185527	3',5'-cyclic phosphodiesterase	CHEMBL932	3',5'-cyclic phosphodiesterase inhibitor	NEGATIVE MODULATOR	DIPYRIDAMOLE	1961	3	MONDO_0100096	COVID-19	D045169	Severe Acute Respiratory Syndrome	128054	EFO_0005741	infectious disease	24	CHEMBL932
PDE6G	ENSG00000185527	3',5'-cyclic phosphodiesterase	CHEMBL932	3',5'-cyclic phosphodiesterase inhibitor	NEGATIVE MODULATOR	DIPYRIDAMOLE	1961	1	EFO_1000965	Henoch-Schoenlein purpura	D011695	IgA Vasculitis	134991	EFO_0000540	immune system disease	24	CHEMBL932
PDE6G	ENSG00000185527	3',5'-cyclic phosphodiesterase	CHEMBL932	3',5'-cyclic phosphodiesterase inhibitor	NEGATIVE MODULATOR	DIPYRIDAMOLE	1961	2	MONDO_0011382	sickle cell anemia	D000755	Anemia, Sickle Cell	139112	HP_0000924 | HP_0003011 | HP_0000079 | EFO_0000512 | HP_0001871 | EFO_0000589 | HP_0001197	abnormality of the skeletal system | abnormality of the musculature | abnormality of the urinary system | reproductive system disease | abnormality of blood and blood-forming tissues | metabolic disease | abnormality of prenatal development or birth	24	CHEMBL932
PDE2A	ENSG00000186642	3',5'-cyclic phosphodiesterase	CHEMBL932	3',5'-cyclic phosphodiesterase inhibitor	NEGATIVE MODULATOR	DIPYRIDAMOLE	1961	2	EFO_0000685	rheumatoid arthritis	D001172	Arthritis, Rheumatoid	23044	EFO_1001986 | HP_0000924 | EFO_0004872 | EFO_0000540 | HP_0002715	connective tissue disease | abnormality of the skeletal system | inflammatory biomarker measurement | immune system disease | abnormality of the immune system	24	CHEMBL932
PDE2A	ENSG00000186642	3',5'-cyclic phosphodiesterase	CHEMBL932	3',5'-cyclic phosphodiesterase inhibitor	NEGATIVE MODULATOR	DIPYRIDAMOLE	1961	1	EFO_0000764	HIV infection	D015658	HIV Infections	24357	EFO_0005741 | EFO_0000540 | HP_0002715	infectious disease | immune system disease | abnormality of the immune system	24	CHEMBL932
PDE2A	ENSG00000186642	3',5'-cyclic phosphodiesterase	CHEMBL932	3',5'-cyclic phosphodiesterase inhibitor	NEGATIVE MODULATOR	DIPYRIDAMOLE	1961	4	HP_0004419	Recurrent thrombophlebitis	D013927	Thrombosis	28502	HP_0001871	abnormality of blood and blood-forming tissues	24	CHEMBL932
PDE2A	ENSG00000186642	3',5'-cyclic phosphodiesterase	CHEMBL932	3',5'-cyclic phosphodiesterase inhibitor	NEGATIVE MODULATOR	DIPYRIDAMOLE	1961	1	EFO_0000537	hypertension	D006973	Hypertension	62462	EFO_0000319	cardiovascular disease	24	CHEMBL932
PDE2A	ENSG00000186642	3',5'-cyclic phosphodiesterase	CHEMBL932	3',5'-cyclic phosphodiesterase inhibitor	NEGATIVE MODULATOR	DIPYRIDAMOLE	1961	2	EFO_0002615	internal carotid artery stenosis	D016893	Carotid Stenosis	62464	EFO_0000618 | EFO_0000319	nervous system disease | cardiovascular disease	24	CHEMBL932
PDE2A	ENSG00000186642	3',5'-cyclic phosphodiesterase	CHEMBL932	3',5'-cyclic phosphodiesterase inhibitor	NEGATIVE MODULATOR	DIPYRIDAMOLE	1961	2	EFO_0002618	pancreatic carcinoma	D010190	Pancreatic Neoplasms	62465	EFO_0000616 | EFO_0000589	neoplasm | metabolic disease	24	CHEMBL932
PDE2A	ENSG00000186642	3',5'-cyclic phosphodiesterase	CHEMBL932	3',5'-cyclic phosphodiesterase inhibitor	NEGATIVE MODULATOR	DIPYRIDAMOLE	1961	2	EFO_0003777	heart disease	D006331	Heart Diseases	62466	EFO_0000319	cardiovascular disease	24	CHEMBL932
PDE2A	ENSG00000186642	3',5'-cyclic phosphodiesterase	CHEMBL932	3',5'-cyclic phosphodiesterase inhibitor	NEGATIVE MODULATOR	DIPYRIDAMOLE	1961	3	EFO_1001375	Myocardial Ischemia	D017202	Myocardial Ischemia	62467	EFO_0000319	cardiovascular disease	24	CHEMBL932
PDE2A	ENSG00000186642	3',5'-cyclic phosphodiesterase	CHEMBL932	3',5'-cyclic phosphodiesterase inhibitor	NEGATIVE MODULATOR	DIPYRIDAMOLE	1961	4	EFO_0000712	stroke	D020521	Stroke	73094	EFO_0000319 | EFO_0000618 | HP_0000707	cardiovascular disease | nervous system disease | abnormality of the nervous system	24	CHEMBL932
PDE2A	ENSG00000186642	3',5'-cyclic phosphodiesterase	CHEMBL932	3',5'-cyclic phosphodiesterase inhibitor	NEGATIVE MODULATOR	DIPYRIDAMOLE	1961	3	EFO_0003913	angina pectoris	D060050	Angina, Stable	120144	EFO_0000319	cardiovascular disease	24	CHEMBL932
PDE2A	ENSG00000186642	3',5'-cyclic phosphodiesterase	CHEMBL932	3',5'-cyclic phosphodiesterase inhibitor	NEGATIVE MODULATOR	DIPYRIDAMOLE	1961	2	MONDO_0008170	ovarian cancer	D010051	Ovarian Neoplasms	120145	EFO_0005741 | EFO_0000512	infectious disease | reproductive system disease	24	CHEMBL932
PDE2A	ENSG00000186642	3',5'-cyclic phosphodiesterase	CHEMBL932	3',5'-cyclic phosphodiesterase inhibitor	NEGATIVE MODULATOR	DIPYRIDAMOLE	1961	4	EFO_0001645	coronary artery disease	D003324	Coronary Artery Disease	128052	EFO_0000677 | EFO_0000618 | HP_0000707	mental or behavioural disorder | nervous system disease | abnormality of the nervous system	24	CHEMBL932
PDE2A	ENSG00000186642	3',5'-cyclic phosphodiesterase	CHEMBL932	3',5'-cyclic phosphodiesterase inhibitor	NEGATIVE MODULATOR	DIPYRIDAMOLE	1961	2	EFO_1002000	Takotsubo cardiomyopathy	D054549	Takotsubo Cardiomyopathy	128053	HP_0000924 | HP_0003011 | EFO_0000319	abnormality of the skeletal system | abnormality of the musculature | cardiovascular disease	24	CHEMBL932
PDE2A	ENSG00000186642	3',5'-cyclic phosphodiesterase	CHEMBL932	3',5'-cyclic phosphodiesterase inhibitor	NEGATIVE MODULATOR	DIPYRIDAMOLE	1961	3	MONDO_0100096	COVID-19	D045169	Severe Acute Respiratory Syndrome	128054	EFO_0005741	infectious disease	24	CHEMBL932
PDE2A	ENSG00000186642	3',5'-cyclic phosphodiesterase	CHEMBL932	3',5'-cyclic phosphodiesterase inhibitor	NEGATIVE MODULATOR	DIPYRIDAMOLE	1961	1	EFO_1000965	Henoch-Schoenlein purpura	D011695	IgA Vasculitis	134991	EFO_0000540	immune system disease	24	CHEMBL932
PDE2A	ENSG00000186642	3',5'-cyclic phosphodiesterase	CHEMBL932	3',5'-cyclic phosphodiesterase inhibitor	NEGATIVE MODULATOR	DIPYRIDAMOLE	1961	2	MONDO_0011382	sickle cell anemia	D000755	Anemia, Sickle Cell	139112	HP_0000924 | HP_0003011 | HP_0000079 | EFO_0000512 | HP_0001871 | EFO_0000589 | HP_0001197	abnormality of the skeletal system | abnormality of the musculature | abnormality of the urinary system | reproductive system disease | abnormality of blood and blood-forming tissues | metabolic disease | abnormality of prenatal development or birth	24	CHEMBL932
PDE7A	ENSG00000205268	3',5'-cyclic phosphodiesterase	CHEMBL932	3',5'-cyclic phosphodiesterase inhibitor	NEGATIVE MODULATOR	DIPYRIDAMOLE	1961	2	EFO_0000685	rheumatoid arthritis	D001172	Arthritis, Rheumatoid	23044	EFO_1001986 | HP_0000924 | EFO_0004872 | EFO_0000540 | HP_0002715	connective tissue disease | abnormality of the skeletal system | inflammatory biomarker measurement | immune system disease | abnormality of the immune system	24	CHEMBL932
PDE7A	ENSG00000205268	3',5'-cyclic phosphodiesterase	CHEMBL932	3',5'-cyclic phosphodiesterase inhibitor	NEGATIVE MODULATOR	DIPYRIDAMOLE	1961	1	EFO_0000764	HIV infection	D015658	HIV Infections	24357	EFO_0005741 | EFO_0000540 | HP_0002715	infectious disease | immune system disease | abnormality of the immune system	24	CHEMBL932
PDE7A	ENSG00000205268	3',5'-cyclic phosphodiesterase	CHEMBL932	3',5'-cyclic phosphodiesterase inhibitor	NEGATIVE MODULATOR	DIPYRIDAMOLE	1961	4	HP_0004419	Recurrent thrombophlebitis	D013927	Thrombosis	28502	HP_0001871	abnormality of blood and blood-forming tissues	24	CHEMBL932
PDE7A	ENSG00000205268	3',5'-cyclic phosphodiesterase	CHEMBL932	3',5'-cyclic phosphodiesterase inhibitor	NEGATIVE MODULATOR	DIPYRIDAMOLE	1961	1	EFO_0000537	hypertension	D006973	Hypertension	62462	EFO_0000319	cardiovascular disease	24	CHEMBL932
PDE7A	ENSG00000205268	3',5'-cyclic phosphodiesterase	CHEMBL932	3',5'-cyclic phosphodiesterase inhibitor	NEGATIVE MODULATOR	DIPYRIDAMOLE	1961	2	EFO_0002615	internal carotid artery stenosis	D016893	Carotid Stenosis	62464	EFO_0000618 | EFO_0000319	nervous system disease | cardiovascular disease	24	CHEMBL932
PDE7A	ENSG00000205268	3',5'-cyclic phosphodiesterase	CHEMBL932	3',5'-cyclic phosphodiesterase inhibitor	NEGATIVE MODULATOR	DIPYRIDAMOLE	1961	2	EFO_0002618	pancreatic carcinoma	D010190	Pancreatic Neoplasms	62465	EFO_0000616 | EFO_0000589	neoplasm | metabolic disease	24	CHEMBL932
PDE7A	ENSG00000205268	3',5'-cyclic phosphodiesterase	CHEMBL932	3',5'-cyclic phosphodiesterase inhibitor	NEGATIVE MODULATOR	DIPYRIDAMOLE	1961	2	EFO_0003777	heart disease	D006331	Heart Diseases	62466	EFO_0000319	cardiovascular disease	24	CHEMBL932
PDE7A	ENSG00000205268	3',5'-cyclic phosphodiesterase	CHEMBL932	3',5'-cyclic phosphodiesterase inhibitor	NEGATIVE MODULATOR	DIPYRIDAMOLE	1961	3	EFO_1001375	Myocardial Ischemia	D017202	Myocardial Ischemia	62467	EFO_0000319	cardiovascular disease	24	CHEMBL932
PDE7A	ENSG00000205268	3',5'-cyclic phosphodiesterase	CHEMBL932	3',5'-cyclic phosphodiesterase inhibitor	NEGATIVE MODULATOR	DIPYRIDAMOLE	1961	4	EFO_0000712	stroke	D020521	Stroke	73094	EFO_0000319 | EFO_0000618 | HP_0000707	cardiovascular disease | nervous system disease | abnormality of the nervous system	24	CHEMBL932
PDE7A	ENSG00000205268	3',5'-cyclic phosphodiesterase	CHEMBL932	3',5'-cyclic phosphodiesterase inhibitor	NEGATIVE MODULATOR	DIPYRIDAMOLE	1961	3	EFO_0003913	angina pectoris	D060050	Angina, Stable	120144	EFO_0000319	cardiovascular disease	24	CHEMBL932
PDE7A	ENSG00000205268	3',5'-cyclic phosphodiesterase	CHEMBL932	3',5'-cyclic phosphodiesterase inhibitor	NEGATIVE MODULATOR	DIPYRIDAMOLE	1961	2	MONDO_0008170	ovarian cancer	D010051	Ovarian Neoplasms	120145	EFO_0005741 | EFO_0000512	infectious disease | reproductive system disease	24	CHEMBL932
PDE7A	ENSG00000205268	3',5'-cyclic phosphodiesterase	CHEMBL932	3',5'-cyclic phosphodiesterase inhibitor	NEGATIVE MODULATOR	DIPYRIDAMOLE	1961	4	EFO_0001645	coronary artery disease	D003324	Coronary Artery Disease	128052	EFO_0000677 | EFO_0000618 | HP_0000707	mental or behavioural disorder | nervous system disease | abnormality of the nervous system	24	CHEMBL932
PDE7A	ENSG00000205268	3',5'-cyclic phosphodiesterase	CHEMBL932	3',5'-cyclic phosphodiesterase inhibitor	NEGATIVE MODULATOR	DIPYRIDAMOLE	1961	2	EFO_1002000	Takotsubo cardiomyopathy	D054549	Takotsubo Cardiomyopathy	128053	HP_0000924 | HP_0003011 | EFO_0000319	abnormality of the skeletal system | abnormality of the musculature | cardiovascular disease	24	CHEMBL932
PDE7A	ENSG00000205268	3',5'-cyclic phosphodiesterase	CHEMBL932	3',5'-cyclic phosphodiesterase inhibitor	NEGATIVE MODULATOR	DIPYRIDAMOLE	1961	3	MONDO_0100096	COVID-19	D045169	Severe Acute Respiratory Syndrome	128054	EFO_0005741	infectious disease	24	CHEMBL932
PDE7A	ENSG00000205268	3',5'-cyclic phosphodiesterase	CHEMBL932	3',5'-cyclic phosphodiesterase inhibitor	NEGATIVE MODULATOR	DIPYRIDAMOLE	1961	1	EFO_1000965	Henoch-Schoenlein purpura	D011695	IgA Vasculitis	134991	EFO_0000540	immune system disease	24	CHEMBL932
PDE7A	ENSG00000205268	3',5'-cyclic phosphodiesterase	CHEMBL932	3',5'-cyclic phosphodiesterase inhibitor	NEGATIVE MODULATOR	DIPYRIDAMOLE	1961	2	MONDO_0011382	sickle cell anemia	D000755	Anemia, Sickle Cell	139112	HP_0000924 | HP_0003011 | HP_0000079 | EFO_0000512 | HP_0001871 | EFO_0000589 | HP_0001197	abnormality of the skeletal system | abnormality of the musculature | abnormality of the urinary system | reproductive system disease | abnormality of blood and blood-forming tissues | metabolic disease | abnormality of prenatal development or birth	24	CHEMBL932
PDE1A	ENSG00000115252	3',5'-cyclic phosphodiesterase	CHEMBL932	3',5'-cyclic phosphodiesterase inhibitor	NEGATIVE MODULATOR	DIPYRIDAMOLE	1961	2	EFO_0000685	rheumatoid arthritis	D001172	Arthritis, Rheumatoid	23044	EFO_1001986 | HP_0000924 | EFO_0004872 | EFO_0000540 | HP_0002715	connective tissue disease | abnormality of the skeletal system | inflammatory biomarker measurement | immune system disease | abnormality of the immune system	24	CHEMBL932
PDE1A	ENSG00000115252	3',5'-cyclic phosphodiesterase	CHEMBL932	3',5'-cyclic phosphodiesterase inhibitor	NEGATIVE MODULATOR	DIPYRIDAMOLE	1961	1	EFO_0000764	HIV infection	D015658	HIV Infections	24357	EFO_0005741 | EFO_0000540 | HP_0002715	infectious disease | immune system disease | abnormality of the immune system	24	CHEMBL932
PDE1A	ENSG00000115252	3',5'-cyclic phosphodiesterase	CHEMBL932	3',5'-cyclic phosphodiesterase inhibitor	NEGATIVE MODULATOR	DIPYRIDAMOLE	1961	4	HP_0004419	Recurrent thrombophlebitis	D013927	Thrombosis	28502	HP_0001871	abnormality of blood and blood-forming tissues	24	CHEMBL932
PDE1A	ENSG00000115252	3',5'-cyclic phosphodiesterase	CHEMBL932	3',5'-cyclic phosphodiesterase inhibitor	NEGATIVE MODULATOR	DIPYRIDAMOLE	1961	1	EFO_0000537	hypertension	D006973	Hypertension	62462	EFO_0000319	cardiovascular disease	24	CHEMBL932
PDE1A	ENSG00000115252	3',5'-cyclic phosphodiesterase	CHEMBL932	3',5'-cyclic phosphodiesterase inhibitor	NEGATIVE MODULATOR	DIPYRIDAMOLE	1961	2	EFO_0002615	internal carotid artery stenosis	D016893	Carotid Stenosis	62464	EFO_0000618 | EFO_0000319	nervous system disease | cardiovascular disease	24	CHEMBL932
PDE1A	ENSG00000115252	3',5'-cyclic phosphodiesterase	CHEMBL932	3',5'-cyclic phosphodiesterase inhibitor	NEGATIVE MODULATOR	DIPYRIDAMOLE	1961	2	EFO_0002618	pancreatic carcinoma	D010190	Pancreatic Neoplasms	62465	EFO_0000616 | EFO_0000589	neoplasm | metabolic disease	24	CHEMBL932
PDE1A	ENSG00000115252	3',5'-cyclic phosphodiesterase	CHEMBL932	3',5'-cyclic phosphodiesterase inhibitor	NEGATIVE MODULATOR	DIPYRIDAMOLE	1961	2	EFO_0003777	heart disease	D006331	Heart Diseases	62466	EFO_0000319	cardiovascular disease	24	CHEMBL932
PDE1A	ENSG00000115252	3',5'-cyclic phosphodiesterase	CHEMBL932	3',5'-cyclic phosphodiesterase inhibitor	NEGATIVE MODULATOR	DIPYRIDAMOLE	1961	3	EFO_1001375	Myocardial Ischemia	D017202	Myocardial Ischemia	62467	EFO_0000319	cardiovascular disease	24	CHEMBL932
PDE1A	ENSG00000115252	3',5'-cyclic phosphodiesterase	CHEMBL932	3',5'-cyclic phosphodiesterase inhibitor	NEGATIVE MODULATOR	DIPYRIDAMOLE	1961	4	EFO_0000712	stroke	D020521	Stroke	73094	EFO_0000319 | EFO_0000618 | HP_0000707	cardiovascular disease | nervous system disease | abnormality of the nervous system	24	CHEMBL932
PDE1A	ENSG00000115252	3',5'-cyclic phosphodiesterase	CHEMBL932	3',5'-cyclic phosphodiesterase inhibitor	NEGATIVE MODULATOR	DIPYRIDAMOLE	1961	3	EFO_0003913	angina pectoris	D060050	Angina, Stable	120144	EFO_0000319	cardiovascular disease	24	CHEMBL932
PDE1A	ENSG00000115252	3',5'-cyclic phosphodiesterase	CHEMBL932	3',5'-cyclic phosphodiesterase inhibitor	NEGATIVE MODULATOR	DIPYRIDAMOLE	1961	2	MONDO_0008170	ovarian cancer	D010051	Ovarian Neoplasms	120145	EFO_0005741 | EFO_0000512	infectious disease | reproductive system disease	24	CHEMBL932
PDE1A	ENSG00000115252	3',5'-cyclic phosphodiesterase	CHEMBL932	3',5'-cyclic phosphodiesterase inhibitor	NEGATIVE MODULATOR	DIPYRIDAMOLE	1961	4	EFO_0001645	coronary artery disease	D003324	Coronary Artery Disease	128052	EFO_0000677 | EFO_0000618 | HP_0000707	mental or behavioural disorder | nervous system disease | abnormality of the nervous system	24	CHEMBL932
PDE1A	ENSG00000115252	3',5'-cyclic phosphodiesterase	CHEMBL932	3',5'-cyclic phosphodiesterase inhibitor	NEGATIVE MODULATOR	DIPYRIDAMOLE	1961	2	EFO_1002000	Takotsubo cardiomyopathy	D054549	Takotsubo Cardiomyopathy	128053	HP_0000924 | HP_0003011 | EFO_0000319	abnormality of the skeletal system | abnormality of the musculature | cardiovascular disease	24	CHEMBL932
PDE1A	ENSG00000115252	3',5'-cyclic phosphodiesterase	CHEMBL932	3',5'-cyclic phosphodiesterase inhibitor	NEGATIVE MODULATOR	DIPYRIDAMOLE	1961	3	MONDO_0100096	COVID-19	D045169	Severe Acute Respiratory Syndrome	128054	EFO_0005741	infectious disease	24	CHEMBL932
PDE1A	ENSG00000115252	3',5'-cyclic phosphodiesterase	CHEMBL932	3',5'-cyclic phosphodiesterase inhibitor	NEGATIVE MODULATOR	DIPYRIDAMOLE	1961	1	EFO_1000965	Henoch-Schoenlein purpura	D011695	IgA Vasculitis	134991	EFO_0000540	immune system disease	24	CHEMBL932
PDE1A	ENSG00000115252	3',5'-cyclic phosphodiesterase	CHEMBL932	3',5'-cyclic phosphodiesterase inhibitor	NEGATIVE MODULATOR	DIPYRIDAMOLE	1961	2	MONDO_0011382	sickle cell anemia	D000755	Anemia, Sickle Cell	139112	HP_0000924 | HP_0003011 | HP_0000079 | EFO_0000512 | HP_0001871 | EFO_0000589 | HP_0001197	abnormality of the skeletal system | abnormality of the musculature | abnormality of the urinary system | reproductive system disease | abnormality of blood and blood-forming tissues | metabolic disease | abnormality of prenatal development or birth	24	CHEMBL932
PDE9A	ENSG00000160191	3',5'-cyclic phosphodiesterase	CHEMBL932	3',5'-cyclic phosphodiesterase inhibitor	NEGATIVE MODULATOR	DIPYRIDAMOLE	1961	2	EFO_0000685	rheumatoid arthritis	D001172	Arthritis, Rheumatoid	23044	EFO_1001986 | HP_0000924 | EFO_0004872 | EFO_0000540 | HP_0002715	connective tissue disease | abnormality of the skeletal system | inflammatory biomarker measurement | immune system disease | abnormality of the immune system	24	CHEMBL932
PDE9A	ENSG00000160191	3',5'-cyclic phosphodiesterase	CHEMBL932	3',5'-cyclic phosphodiesterase inhibitor	NEGATIVE MODULATOR	DIPYRIDAMOLE	1961	1	EFO_0000764	HIV infection	D015658	HIV Infections	24357	EFO_0005741 | EFO_0000540 | HP_0002715	infectious disease | immune system disease | abnormality of the immune system	24	CHEMBL932
PDE9A	ENSG00000160191	3',5'-cyclic phosphodiesterase	CHEMBL932	3',5'-cyclic phosphodiesterase inhibitor	NEGATIVE MODULATOR	DIPYRIDAMOLE	1961	4	HP_0004419	Recurrent thrombophlebitis	D013927	Thrombosis	28502	HP_0001871	abnormality of blood and blood-forming tissues	24	CHEMBL932
PDE9A	ENSG00000160191	3',5'-cyclic phosphodiesterase	CHEMBL932	3',5'-cyclic phosphodiesterase inhibitor	NEGATIVE MODULATOR	DIPYRIDAMOLE	1961	1	EFO_0000537	hypertension	D006973	Hypertension	62462	EFO_0000319	cardiovascular disease	24	CHEMBL932
PDE9A	ENSG00000160191	3',5'-cyclic phosphodiesterase	CHEMBL932	3',5'-cyclic phosphodiesterase inhibitor	NEGATIVE MODULATOR	DIPYRIDAMOLE	1961	2	EFO_0002615	internal carotid artery stenosis	D016893	Carotid Stenosis	62464	EFO_0000618 | EFO_0000319	nervous system disease | cardiovascular disease	24	CHEMBL932
PDE9A	ENSG00000160191	3',5'-cyclic phosphodiesterase	CHEMBL932	3',5'-cyclic phosphodiesterase inhibitor	NEGATIVE MODULATOR	DIPYRIDAMOLE	1961	2	EFO_0002618	pancreatic carcinoma	D010190	Pancreatic Neoplasms	62465	EFO_0000616 | EFO_0000589	neoplasm | metabolic disease	24	CHEMBL932
PDE9A	ENSG00000160191	3',5'-cyclic phosphodiesterase	CHEMBL932	3',5'-cyclic phosphodiesterase inhibitor	NEGATIVE MODULATOR	DIPYRIDAMOLE	1961	2	EFO_0003777	heart disease	D006331	Heart Diseases	62466	EFO_0000319	cardiovascular disease	24	CHEMBL932
PDE9A	ENSG00000160191	3',5'-cyclic phosphodiesterase	CHEMBL932	3',5'-cyclic phosphodiesterase inhibitor	NEGATIVE MODULATOR	DIPYRIDAMOLE	1961	3	EFO_1001375	Myocardial Ischemia	D017202	Myocardial Ischemia	62467	EFO_0000319	cardiovascular disease	24	CHEMBL932
PDE9A	ENSG00000160191	3',5'-cyclic phosphodiesterase	CHEMBL932	3',5'-cyclic phosphodiesterase inhibitor	NEGATIVE MODULATOR	DIPYRIDAMOLE	1961	4	EFO_0000712	stroke	D020521	Stroke	73094	EFO_0000319 | EFO_0000618 | HP_0000707	cardiovascular disease | nervous system disease | abnormality of the nervous system	24	CHEMBL932
PDE9A	ENSG00000160191	3',5'-cyclic phosphodiesterase	CHEMBL932	3',5'-cyclic phosphodiesterase inhibitor	NEGATIVE MODULATOR	DIPYRIDAMOLE	1961	3	EFO_0003913	angina pectoris	D060050	Angina, Stable	120144	EFO_0000319	cardiovascular disease	24	CHEMBL932
PDE9A	ENSG00000160191	3',5'-cyclic phosphodiesterase	CHEMBL932	3',5'-cyclic phosphodiesterase inhibitor	NEGATIVE MODULATOR	DIPYRIDAMOLE	1961	2	MONDO_0008170	ovarian cancer	D010051	Ovarian Neoplasms	120145	EFO_0005741 | EFO_0000512	infectious disease | reproductive system disease	24	CHEMBL932
PDE9A	ENSG00000160191	3',5'-cyclic phosphodiesterase	CHEMBL932	3',5'-cyclic phosphodiesterase inhibitor	NEGATIVE MODULATOR	DIPYRIDAMOLE	1961	4	EFO_0001645	coronary artery disease	D003324	Coronary Artery Disease	128052	EFO_0000677 | EFO_0000618 | HP_0000707	mental or behavioural disorder | nervous system disease | abnormality of the nervous system	24	CHEMBL932
PDE9A	ENSG00000160191	3',5'-cyclic phosphodiesterase	CHEMBL932	3',5'-cyclic phosphodiesterase inhibitor	NEGATIVE MODULATOR	DIPYRIDAMOLE	1961	2	EFO_1002000	Takotsubo cardiomyopathy	D054549	Takotsubo Cardiomyopathy	128053	HP_0000924 | HP_0003011 | EFO_0000319	abnormality of the skeletal system | abnormality of the musculature | cardiovascular disease	24	CHEMBL932
PDE9A	ENSG00000160191	3',5'-cyclic phosphodiesterase	CHEMBL932	3',5'-cyclic phosphodiesterase inhibitor	NEGATIVE MODULATOR	DIPYRIDAMOLE	1961	3	MONDO_0100096	COVID-19	D045169	Severe Acute Respiratory Syndrome	128054	EFO_0005741	infectious disease	24	CHEMBL932
PDE9A	ENSG00000160191	3',5'-cyclic phosphodiesterase	CHEMBL932	3',5'-cyclic phosphodiesterase inhibitor	NEGATIVE MODULATOR	DIPYRIDAMOLE	1961	1	EFO_1000965	Henoch-Schoenlein purpura	D011695	IgA Vasculitis	134991	EFO_0000540	immune system disease	24	CHEMBL932
PDE9A	ENSG00000160191	3',5'-cyclic phosphodiesterase	CHEMBL932	3',5'-cyclic phosphodiesterase inhibitor	NEGATIVE MODULATOR	DIPYRIDAMOLE	1961	2	MONDO_0011382	sickle cell anemia	D000755	Anemia, Sickle Cell	139112	HP_0000924 | HP_0003011 | HP_0000079 | EFO_0000512 | HP_0001871 | EFO_0000589 | HP_0001197	abnormality of the skeletal system | abnormality of the musculature | abnormality of the urinary system | reproductive system disease | abnormality of blood and blood-forming tissues | metabolic disease | abnormality of prenatal development or birth	24	CHEMBL932
PDE6B	ENSG00000133256	3',5'-cyclic phosphodiesterase	CHEMBL932	3',5'-cyclic phosphodiesterase inhibitor	NEGATIVE MODULATOR	DIPYRIDAMOLE	1961	2	EFO_0000685	rheumatoid arthritis	D001172	Arthritis, Rheumatoid	23044	EFO_1001986 | HP_0000924 | EFO_0004872 | EFO_0000540 | HP_0002715	connective tissue disease | abnormality of the skeletal system | inflammatory biomarker measurement | immune system disease | abnormality of the immune system	24	CHEMBL932
PDE6B	ENSG00000133256	3',5'-cyclic phosphodiesterase	CHEMBL932	3',5'-cyclic phosphodiesterase inhibitor	NEGATIVE MODULATOR	DIPYRIDAMOLE	1961	1	EFO_0000764	HIV infection	D015658	HIV Infections	24357	EFO_0005741 | EFO_0000540 | HP_0002715	infectious disease | immune system disease | abnormality of the immune system	24	CHEMBL932
PDE6B	ENSG00000133256	3',5'-cyclic phosphodiesterase	CHEMBL932	3',5'-cyclic phosphodiesterase inhibitor	NEGATIVE MODULATOR	DIPYRIDAMOLE	1961	4	HP_0004419	Recurrent thrombophlebitis	D013927	Thrombosis	28502	HP_0001871	abnormality of blood and blood-forming tissues	24	CHEMBL932
PDE6B	ENSG00000133256	3',5'-cyclic phosphodiesterase	CHEMBL932	3',5'-cyclic phosphodiesterase inhibitor	NEGATIVE MODULATOR	DIPYRIDAMOLE	1961	1	EFO_0000537	hypertension	D006973	Hypertension	62462	EFO_0000319	cardiovascular disease	24	CHEMBL932
PDE6B	ENSG00000133256	3',5'-cyclic phosphodiesterase	CHEMBL932	3',5'-cyclic phosphodiesterase inhibitor	NEGATIVE MODULATOR	DIPYRIDAMOLE	1961	2	EFO_0002615	internal carotid artery stenosis	D016893	Carotid Stenosis	62464	EFO_0000618 | EFO_0000319	nervous system disease | cardiovascular disease	24	CHEMBL932
PDE6B	ENSG00000133256	3',5'-cyclic phosphodiesterase	CHEMBL932	3',5'-cyclic phosphodiesterase inhibitor	NEGATIVE MODULATOR	DIPYRIDAMOLE	1961	2	EFO_0002618	pancreatic carcinoma	D010190	Pancreatic Neoplasms	62465	EFO_0000616 | EFO_0000589	neoplasm | metabolic disease	24	CHEMBL932
PDE6B	ENSG00000133256	3',5'-cyclic phosphodiesterase	CHEMBL932	3',5'-cyclic phosphodiesterase inhibitor	NEGATIVE MODULATOR	DIPYRIDAMOLE	1961	2	EFO_0003777	heart disease	D006331	Heart Diseases	62466	EFO_0000319	cardiovascular disease	24	CHEMBL932
PDE6B	ENSG00000133256	3',5'-cyclic phosphodiesterase	CHEMBL932	3',5'-cyclic phosphodiesterase inhibitor	NEGATIVE MODULATOR	DIPYRIDAMOLE	1961	3	EFO_1001375	Myocardial Ischemia	D017202	Myocardial Ischemia	62467	EFO_0000319	cardiovascular disease	24	CHEMBL932
PDE6B	ENSG00000133256	3',5'-cyclic phosphodiesterase	CHEMBL932	3',5'-cyclic phosphodiesterase inhibitor	NEGATIVE MODULATOR	DIPYRIDAMOLE	1961	4	EFO_0000712	stroke	D020521	Stroke	73094	EFO_0000319 | EFO_0000618 | HP_0000707	cardiovascular disease | nervous system disease | abnormality of the nervous system	24	CHEMBL932
PDE6B	ENSG00000133256	3',5'-cyclic phosphodiesterase	CHEMBL932	3',5'-cyclic phosphodiesterase inhibitor	NEGATIVE MODULATOR	DIPYRIDAMOLE	1961	3	EFO_0003913	angina pectoris	D060050	Angina, Stable	120144	EFO_0000319	cardiovascular disease	24	CHEMBL932
PDE6B	ENSG00000133256	3',5'-cyclic phosphodiesterase	CHEMBL932	3',5'-cyclic phosphodiesterase inhibitor	NEGATIVE MODULATOR	DIPYRIDAMOLE	1961	2	MONDO_0008170	ovarian cancer	D010051	Ovarian Neoplasms	120145	EFO_0005741 | EFO_0000512	infectious disease | reproductive system disease	24	CHEMBL932
PDE6B	ENSG00000133256	3',5'-cyclic phosphodiesterase	CHEMBL932	3',5'-cyclic phosphodiesterase inhibitor	NEGATIVE MODULATOR	DIPYRIDAMOLE	1961	4	EFO_0001645	coronary artery disease	D003324	Coronary Artery Disease	128052	EFO_0000677 | EFO_0000618 | HP_0000707	mental or behavioural disorder | nervous system disease | abnormality of the nervous system	24	CHEMBL932
PDE6B	ENSG00000133256	3',5'-cyclic phosphodiesterase	CHEMBL932	3',5'-cyclic phosphodiesterase inhibitor	NEGATIVE MODULATOR	DIPYRIDAMOLE	1961	2	EFO_1002000	Takotsubo cardiomyopathy	D054549	Takotsubo Cardiomyopathy	128053	HP_0000924 | HP_0003011 | EFO_0000319	abnormality of the skeletal system | abnormality of the musculature | cardiovascular disease	24	CHEMBL932
PDE6B	ENSG00000133256	3',5'-cyclic phosphodiesterase	CHEMBL932	3',5'-cyclic phosphodiesterase inhibitor	NEGATIVE MODULATOR	DIPYRIDAMOLE	1961	3	MONDO_0100096	COVID-19	D045169	Severe Acute Respiratory Syndrome	128054	EFO_0005741	infectious disease	24	CHEMBL932
PDE6B	ENSG00000133256	3',5'-cyclic phosphodiesterase	CHEMBL932	3',5'-cyclic phosphodiesterase inhibitor	NEGATIVE MODULATOR	DIPYRIDAMOLE	1961	1	EFO_1000965	Henoch-Schoenlein purpura	D011695	IgA Vasculitis	134991	EFO_0000540	immune system disease	24	CHEMBL932
PDE6B	ENSG00000133256	3',5'-cyclic phosphodiesterase	CHEMBL932	3',5'-cyclic phosphodiesterase inhibitor	NEGATIVE MODULATOR	DIPYRIDAMOLE	1961	2	MONDO_0011382	sickle cell anemia	D000755	Anemia, Sickle Cell	139112	HP_0000924 | HP_0003011 | HP_0000079 | EFO_0000512 | HP_0001871 | EFO_0000589 | HP_0001197	abnormality of the skeletal system | abnormality of the musculature | abnormality of the urinary system | reproductive system disease | abnormality of blood and blood-forming tissues | metabolic disease | abnormality of prenatal development or birth	24	CHEMBL932
PDE4D	ENSG00000113448	3',5'-cyclic phosphodiesterase	CHEMBL932	3',5'-cyclic phosphodiesterase inhibitor	NEGATIVE MODULATOR	DIPYRIDAMOLE	1961	2	EFO_0000685	rheumatoid arthritis	D001172	Arthritis, Rheumatoid	23044	EFO_1001986 | HP_0000924 | EFO_0004872 | EFO_0000540 | HP_0002715	connective tissue disease | abnormality of the skeletal system | inflammatory biomarker measurement | immune system disease | abnormality of the immune system	24	CHEMBL932
PDE4D	ENSG00000113448	3',5'-cyclic phosphodiesterase	CHEMBL932	3',5'-cyclic phosphodiesterase inhibitor	NEGATIVE MODULATOR	DIPYRIDAMOLE	1961	1	EFO_0000764	HIV infection	D015658	HIV Infections	24357	EFO_0005741 | EFO_0000540 | HP_0002715	infectious disease | immune system disease | abnormality of the immune system	24	CHEMBL932
PDE4D	ENSG00000113448	3',5'-cyclic phosphodiesterase	CHEMBL932	3',5'-cyclic phosphodiesterase inhibitor	NEGATIVE MODULATOR	DIPYRIDAMOLE	1961	4	HP_0004419	Recurrent thrombophlebitis	D013927	Thrombosis	28502	HP_0001871	abnormality of blood and blood-forming tissues	24	CHEMBL932
PDE4D	ENSG00000113448	3',5'-cyclic phosphodiesterase	CHEMBL932	3',5'-cyclic phosphodiesterase inhibitor	NEGATIVE MODULATOR	DIPYRIDAMOLE	1961	1	EFO_0000537	hypertension	D006973	Hypertension	62462	EFO_0000319	cardiovascular disease	24	CHEMBL932
PDE4D	ENSG00000113448	3',5'-cyclic phosphodiesterase	CHEMBL932	3',5'-cyclic phosphodiesterase inhibitor	NEGATIVE MODULATOR	DIPYRIDAMOLE	1961	2	EFO_0002615	internal carotid artery stenosis	D016893	Carotid Stenosis	62464	EFO_0000618 | EFO_0000319	nervous system disease | cardiovascular disease	24	CHEMBL932
PDE4D	ENSG00000113448	3',5'-cyclic phosphodiesterase	CHEMBL932	3',5'-cyclic phosphodiesterase inhibitor	NEGATIVE MODULATOR	DIPYRIDAMOLE	1961	2	EFO_0002618	pancreatic carcinoma	D010190	Pancreatic Neoplasms	62465	EFO_0000616 | EFO_0000589	neoplasm | metabolic disease	24	CHEMBL932
PDE4D	ENSG00000113448	3',5'-cyclic phosphodiesterase	CHEMBL932	3',5'-cyclic phosphodiesterase inhibitor	NEGATIVE MODULATOR	DIPYRIDAMOLE	1961	2	EFO_0003777	heart disease	D006331	Heart Diseases	62466	EFO_0000319	cardiovascular disease	24	CHEMBL932
PDE4D	ENSG00000113448	3',5'-cyclic phosphodiesterase	CHEMBL932	3',5'-cyclic phosphodiesterase inhibitor	NEGATIVE MODULATOR	DIPYRIDAMOLE	1961	3	EFO_1001375	Myocardial Ischemia	D017202	Myocardial Ischemia	62467	EFO_0000319	cardiovascular disease	24	CHEMBL932
PDE4D	ENSG00000113448	3',5'-cyclic phosphodiesterase	CHEMBL932	3',5'-cyclic phosphodiesterase inhibitor	NEGATIVE MODULATOR	DIPYRIDAMOLE	1961	4	EFO_0000712	stroke	D020521	Stroke	73094	EFO_0000319 | EFO_0000618 | HP_0000707	cardiovascular disease | nervous system disease | abnormality of the nervous system	24	CHEMBL932
PDE4D	ENSG00000113448	3',5'-cyclic phosphodiesterase	CHEMBL932	3',5'-cyclic phosphodiesterase inhibitor	NEGATIVE MODULATOR	DIPYRIDAMOLE	1961	3	EFO_0003913	angina pectoris	D060050	Angina, Stable	120144	EFO_0000319	cardiovascular disease	24	CHEMBL932
PDE4D	ENSG00000113448	3',5'-cyclic phosphodiesterase	CHEMBL932	3',5'-cyclic phosphodiesterase inhibitor	NEGATIVE MODULATOR	DIPYRIDAMOLE	1961	2	MONDO_0008170	ovarian cancer	D010051	Ovarian Neoplasms	120145	EFO_0005741 | EFO_0000512	infectious disease | reproductive system disease	24	CHEMBL932
PDE4D	ENSG00000113448	3',5'-cyclic phosphodiesterase	CHEMBL932	3',5'-cyclic phosphodiesterase inhibitor	NEGATIVE MODULATOR	DIPYRIDAMOLE	1961	4	EFO_0001645	coronary artery disease	D003324	Coronary Artery Disease	128052	EFO_0000677 | EFO_0000618 | HP_0000707	mental or behavioural disorder | nervous system disease | abnormality of the nervous system	24	CHEMBL932
PDE4D	ENSG00000113448	3',5'-cyclic phosphodiesterase	CHEMBL932	3',5'-cyclic phosphodiesterase inhibitor	NEGATIVE MODULATOR	DIPYRIDAMOLE	1961	2	EFO_1002000	Takotsubo cardiomyopathy	D054549	Takotsubo Cardiomyopathy	128053	HP_0000924 | HP_0003011 | EFO_0000319	abnormality of the skeletal system | abnormality of the musculature | cardiovascular disease	24	CHEMBL932
PDE4D	ENSG00000113448	3',5'-cyclic phosphodiesterase	CHEMBL932	3',5'-cyclic phosphodiesterase inhibitor	NEGATIVE MODULATOR	DIPYRIDAMOLE	1961	3	MONDO_0100096	COVID-19	D045169	Severe Acute Respiratory Syndrome	128054	EFO_0005741	infectious disease	24	CHEMBL932
PDE4D	ENSG00000113448	3',5'-cyclic phosphodiesterase	CHEMBL932	3',5'-cyclic phosphodiesterase inhibitor	NEGATIVE MODULATOR	DIPYRIDAMOLE	1961	1	EFO_1000965	Henoch-Schoenlein purpura	D011695	IgA Vasculitis	134991	EFO_0000540	immune system disease	24	CHEMBL932
PDE4D	ENSG00000113448	3',5'-cyclic phosphodiesterase	CHEMBL932	3',5'-cyclic phosphodiesterase inhibitor	NEGATIVE MODULATOR	DIPYRIDAMOLE	1961	2	MONDO_0011382	sickle cell anemia	D000755	Anemia, Sickle Cell	139112	HP_0000924 | HP_0003011 | HP_0000079 | EFO_0000512 | HP_0001871 | EFO_0000589 | HP_0001197	abnormality of the skeletal system | abnormality of the musculature | abnormality of the urinary system | reproductive system disease | abnormality of blood and blood-forming tissues | metabolic disease | abnormality of prenatal development or birth	24	CHEMBL932
PDE4B	ENSG00000184588	3',5'-cyclic phosphodiesterase	CHEMBL932	3',5'-cyclic phosphodiesterase inhibitor	NEGATIVE MODULATOR	DIPYRIDAMOLE	1961	2	EFO_0000685	rheumatoid arthritis	D001172	Arthritis, Rheumatoid	23044	EFO_1001986 | HP_0000924 | EFO_0004872 | EFO_0000540 | HP_0002715	connective tissue disease | abnormality of the skeletal system | inflammatory biomarker measurement | immune system disease | abnormality of the immune system	24	CHEMBL932
PDE4B	ENSG00000184588	3',5'-cyclic phosphodiesterase	CHEMBL932	3',5'-cyclic phosphodiesterase inhibitor	NEGATIVE MODULATOR	DIPYRIDAMOLE	1961	1	EFO_0000764	HIV infection	D015658	HIV Infections	24357	EFO_0005741 | EFO_0000540 | HP_0002715	infectious disease | immune system disease | abnormality of the immune system	24	CHEMBL932
PDE4B	ENSG00000184588	3',5'-cyclic phosphodiesterase	CHEMBL932	3',5'-cyclic phosphodiesterase inhibitor	NEGATIVE MODULATOR	DIPYRIDAMOLE	1961	4	HP_0004419	Recurrent thrombophlebitis	D013927	Thrombosis	28502	HP_0001871	abnormality of blood and blood-forming tissues	24	CHEMBL932
PDE4B	ENSG00000184588	3',5'-cyclic phosphodiesterase	CHEMBL932	3',5'-cyclic phosphodiesterase inhibitor	NEGATIVE MODULATOR	DIPYRIDAMOLE	1961	1	EFO_0000537	hypertension	D006973	Hypertension	62462	EFO_0000319	cardiovascular disease	24	CHEMBL932
PDE4B	ENSG00000184588	3',5'-cyclic phosphodiesterase	CHEMBL932	3',5'-cyclic phosphodiesterase inhibitor	NEGATIVE MODULATOR	DIPYRIDAMOLE	1961	2	EFO_0002615	internal carotid artery stenosis	D016893	Carotid Stenosis	62464	EFO_0000618 | EFO_0000319	nervous system disease | cardiovascular disease	24	CHEMBL932
PDE4B	ENSG00000184588	3',5'-cyclic phosphodiesterase	CHEMBL932	3',5'-cyclic phosphodiesterase inhibitor	NEGATIVE MODULATOR	DIPYRIDAMOLE	1961	2	EFO_0002618	pancreatic carcinoma	D010190	Pancreatic Neoplasms	62465	EFO_0000616 | EFO_0000589	neoplasm | metabolic disease	24	CHEMBL932
PDE4B	ENSG00000184588	3',5'-cyclic phosphodiesterase	CHEMBL932	3',5'-cyclic phosphodiesterase inhibitor	NEGATIVE MODULATOR	DIPYRIDAMOLE	1961	2	EFO_0003777	heart disease	D006331	Heart Diseases	62466	EFO_0000319	cardiovascular disease	24	CHEMBL932
PDE4B	ENSG00000184588	3',5'-cyclic phosphodiesterase	CHEMBL932	3',5'-cyclic phosphodiesterase inhibitor	NEGATIVE MODULATOR	DIPYRIDAMOLE	1961	3	EFO_1001375	Myocardial Ischemia	D017202	Myocardial Ischemia	62467	EFO_0000319	cardiovascular disease	24	CHEMBL932
PDE4B	ENSG00000184588	3',5'-cyclic phosphodiesterase	CHEMBL932	3',5'-cyclic phosphodiesterase inhibitor	NEGATIVE MODULATOR	DIPYRIDAMOLE	1961	4	EFO_0000712	stroke	D020521	Stroke	73094	EFO_0000319 | EFO_0000618 | HP_0000707	cardiovascular disease | nervous system disease | abnormality of the nervous system	24	CHEMBL932
PDE4B	ENSG00000184588	3',5'-cyclic phosphodiesterase	CHEMBL932	3',5'-cyclic phosphodiesterase inhibitor	NEGATIVE MODULATOR	DIPYRIDAMOLE	1961	3	EFO_0003913	angina pectoris	D060050	Angina, Stable	120144	EFO_0000319	cardiovascular disease	24	CHEMBL932
PDE4B	ENSG00000184588	3',5'-cyclic phosphodiesterase	CHEMBL932	3',5'-cyclic phosphodiesterase inhibitor	NEGATIVE MODULATOR	DIPYRIDAMOLE	1961	2	MONDO_0008170	ovarian cancer	D010051	Ovarian Neoplasms	120145	EFO_0005741 | EFO_0000512	infectious disease | reproductive system disease	24	CHEMBL932
PDE4B	ENSG00000184588	3',5'-cyclic phosphodiesterase	CHEMBL932	3',5'-cyclic phosphodiesterase inhibitor	NEGATIVE MODULATOR	DIPYRIDAMOLE	1961	4	EFO_0001645	coronary artery disease	D003324	Coronary Artery Disease	128052	EFO_0000677 | EFO_0000618 | HP_0000707	mental or behavioural disorder | nervous system disease | abnormality of the nervous system	24	CHEMBL932
PDE4B	ENSG00000184588	3',5'-cyclic phosphodiesterase	CHEMBL932	3',5'-cyclic phosphodiesterase inhibitor	NEGATIVE MODULATOR	DIPYRIDAMOLE	1961	2	EFO_1002000	Takotsubo cardiomyopathy	D054549	Takotsubo Cardiomyopathy	128053	HP_0000924 | HP_0003011 | EFO_0000319	abnormality of the skeletal system | abnormality of the musculature | cardiovascular disease	24	CHEMBL932
PDE4B	ENSG00000184588	3',5'-cyclic phosphodiesterase	CHEMBL932	3',5'-cyclic phosphodiesterase inhibitor	NEGATIVE MODULATOR	DIPYRIDAMOLE	1961	3	MONDO_0100096	COVID-19	D045169	Severe Acute Respiratory Syndrome	128054	EFO_0005741	infectious disease	24	CHEMBL932
PDE4B	ENSG00000184588	3',5'-cyclic phosphodiesterase	CHEMBL932	3',5'-cyclic phosphodiesterase inhibitor	NEGATIVE MODULATOR	DIPYRIDAMOLE	1961	1	EFO_1000965	Henoch-Schoenlein purpura	D011695	IgA Vasculitis	134991	EFO_0000540	immune system disease	24	CHEMBL932
PDE4B	ENSG00000184588	3',5'-cyclic phosphodiesterase	CHEMBL932	3',5'-cyclic phosphodiesterase inhibitor	NEGATIVE MODULATOR	DIPYRIDAMOLE	1961	2	MONDO_0011382	sickle cell anemia	D000755	Anemia, Sickle Cell	139112	HP_0000924 | HP_0003011 | HP_0000079 | EFO_0000512 | HP_0001871 | EFO_0000589 | HP_0001197	abnormality of the skeletal system | abnormality of the musculature | abnormality of the urinary system | reproductive system disease | abnormality of blood and blood-forming tissues | metabolic disease | abnormality of prenatal development or birth	24	CHEMBL932
PDE6D	ENSG00000156973	3',5'-cyclic phosphodiesterase	CHEMBL932	3',5'-cyclic phosphodiesterase inhibitor	NEGATIVE MODULATOR	DIPYRIDAMOLE	1961	2	EFO_0000685	rheumatoid arthritis	D001172	Arthritis, Rheumatoid	23044	EFO_1001986 | HP_0000924 | EFO_0004872 | EFO_0000540 | HP_0002715	connective tissue disease | abnormality of the skeletal system | inflammatory biomarker measurement | immune system disease | abnormality of the immune system	24	CHEMBL932
PDE6D	ENSG00000156973	3',5'-cyclic phosphodiesterase	CHEMBL932	3',5'-cyclic phosphodiesterase inhibitor	NEGATIVE MODULATOR	DIPYRIDAMOLE	1961	1	EFO_0000764	HIV infection	D015658	HIV Infections	24357	EFO_0005741 | EFO_0000540 | HP_0002715	infectious disease | immune system disease | abnormality of the immune system	24	CHEMBL932
PDE6D	ENSG00000156973	3',5'-cyclic phosphodiesterase	CHEMBL932	3',5'-cyclic phosphodiesterase inhibitor	NEGATIVE MODULATOR	DIPYRIDAMOLE	1961	4	HP_0004419	Recurrent thrombophlebitis	D013927	Thrombosis	28502	HP_0001871	abnormality of blood and blood-forming tissues	24	CHEMBL932
PDE6D	ENSG00000156973	3',5'-cyclic phosphodiesterase	CHEMBL932	3',5'-cyclic phosphodiesterase inhibitor	NEGATIVE MODULATOR	DIPYRIDAMOLE	1961	1	EFO_0000537	hypertension	D006973	Hypertension	62462	EFO_0000319	cardiovascular disease	24	CHEMBL932
PDE6D	ENSG00000156973	3',5'-cyclic phosphodiesterase	CHEMBL932	3',5'-cyclic phosphodiesterase inhibitor	NEGATIVE MODULATOR	DIPYRIDAMOLE	1961	2	EFO_0002615	internal carotid artery stenosis	D016893	Carotid Stenosis	62464	EFO_0000618 | EFO_0000319	nervous system disease | cardiovascular disease	24	CHEMBL932
PDE6D	ENSG00000156973	3',5'-cyclic phosphodiesterase	CHEMBL932	3',5'-cyclic phosphodiesterase inhibitor	NEGATIVE MODULATOR	DIPYRIDAMOLE	1961	2	EFO_0002618	pancreatic carcinoma	D010190	Pancreatic Neoplasms	62465	EFO_0000616 | EFO_0000589	neoplasm | metabolic disease	24	CHEMBL932
PDE6D	ENSG00000156973	3',5'-cyclic phosphodiesterase	CHEMBL932	3',5'-cyclic phosphodiesterase inhibitor	NEGATIVE MODULATOR	DIPYRIDAMOLE	1961	2	EFO_0003777	heart disease	D006331	Heart Diseases	62466	EFO_0000319	cardiovascular disease	24	CHEMBL932
PDE6D	ENSG00000156973	3',5'-cyclic phosphodiesterase	CHEMBL932	3',5'-cyclic phosphodiesterase inhibitor	NEGATIVE MODULATOR	DIPYRIDAMOLE	1961	3	EFO_1001375	Myocardial Ischemia	D017202	Myocardial Ischemia	62467	EFO_0000319	cardiovascular disease	24	CHEMBL932
PDE6D	ENSG00000156973	3',5'-cyclic phosphodiesterase	CHEMBL932	3',5'-cyclic phosphodiesterase inhibitor	NEGATIVE MODULATOR	DIPYRIDAMOLE	1961	4	EFO_0000712	stroke	D020521	Stroke	73094	EFO_0000319 | EFO_0000618 | HP_0000707	cardiovascular disease | nervous system disease | abnormality of the nervous system	24	CHEMBL932
PDE6D	ENSG00000156973	3',5'-cyclic phosphodiesterase	CHEMBL932	3',5'-cyclic phosphodiesterase inhibitor	NEGATIVE MODULATOR	DIPYRIDAMOLE	1961	3	EFO_0003913	angina pectoris	D060050	Angina, Stable	120144	EFO_0000319	cardiovascular disease	24	CHEMBL932
PDE6D	ENSG00000156973	3',5'-cyclic phosphodiesterase	CHEMBL932	3',5'-cyclic phosphodiesterase inhibitor	NEGATIVE MODULATOR	DIPYRIDAMOLE	1961	2	MONDO_0008170	ovarian cancer	D010051	Ovarian Neoplasms	120145	EFO_0005741 | EFO_0000512	infectious disease | reproductive system disease	24	CHEMBL932
PDE6D	ENSG00000156973	3',5'-cyclic phosphodiesterase	CHEMBL932	3',5'-cyclic phosphodiesterase inhibitor	NEGATIVE MODULATOR	DIPYRIDAMOLE	1961	4	EFO_0001645	coronary artery disease	D003324	Coronary Artery Disease	128052	EFO_0000677 | EFO_0000618 | HP_0000707	mental or behavioural disorder | nervous system disease | abnormality of the nervous system	24	CHEMBL932
PDE6D	ENSG00000156973	3',5'-cyclic phosphodiesterase	CHEMBL932	3',5'-cyclic phosphodiesterase inhibitor	NEGATIVE MODULATOR	DIPYRIDAMOLE	1961	2	EFO_1002000	Takotsubo cardiomyopathy	D054549	Takotsubo Cardiomyopathy	128053	HP_0000924 | HP_0003011 | EFO_0000319	abnormality of the skeletal system | abnormality of the musculature | cardiovascular disease	24	CHEMBL932
PDE6D	ENSG00000156973	3',5'-cyclic phosphodiesterase	CHEMBL932	3',5'-cyclic phosphodiesterase inhibitor	NEGATIVE MODULATOR	DIPYRIDAMOLE	1961	3	MONDO_0100096	COVID-19	D045169	Severe Acute Respiratory Syndrome	128054	EFO_0005741	infectious disease	24	CHEMBL932
PDE6D	ENSG00000156973	3',5'-cyclic phosphodiesterase	CHEMBL932	3',5'-cyclic phosphodiesterase inhibitor	NEGATIVE MODULATOR	DIPYRIDAMOLE	1961	1	EFO_1000965	Henoch-Schoenlein purpura	D011695	IgA Vasculitis	134991	EFO_0000540	immune system disease	24	CHEMBL932
PDE6D	ENSG00000156973	3',5'-cyclic phosphodiesterase	CHEMBL932	3',5'-cyclic phosphodiesterase inhibitor	NEGATIVE MODULATOR	DIPYRIDAMOLE	1961	2	MONDO_0011382	sickle cell anemia	D000755	Anemia, Sickle Cell	139112	HP_0000924 | HP_0003011 | HP_0000079 | EFO_0000512 | HP_0001871 | EFO_0000589 | HP_0001197	abnormality of the skeletal system | abnormality of the musculature | abnormality of the urinary system | reproductive system disease | abnormality of blood and blood-forming tissues | metabolic disease | abnormality of prenatal development or birth	24	CHEMBL932
PDE6A	ENSG00000132915	3',5'-cyclic phosphodiesterase	CHEMBL932	3',5'-cyclic phosphodiesterase inhibitor	NEGATIVE MODULATOR	DIPYRIDAMOLE	1961	2	EFO_0000685	rheumatoid arthritis	D001172	Arthritis, Rheumatoid	23044	EFO_1001986 | HP_0000924 | EFO_0004872 | EFO_0000540 | HP_0002715	connective tissue disease | abnormality of the skeletal system | inflammatory biomarker measurement | immune system disease | abnormality of the immune system	24	CHEMBL932
PDE6A	ENSG00000132915	3',5'-cyclic phosphodiesterase	CHEMBL932	3',5'-cyclic phosphodiesterase inhibitor	NEGATIVE MODULATOR	DIPYRIDAMOLE	1961	1	EFO_0000764	HIV infection	D015658	HIV Infections	24357	EFO_0005741 | EFO_0000540 | HP_0002715	infectious disease | immune system disease | abnormality of the immune system	24	CHEMBL932
PDE6A	ENSG00000132915	3',5'-cyclic phosphodiesterase	CHEMBL932	3',5'-cyclic phosphodiesterase inhibitor	NEGATIVE MODULATOR	DIPYRIDAMOLE	1961	4	HP_0004419	Recurrent thrombophlebitis	D013927	Thrombosis	28502	HP_0001871	abnormality of blood and blood-forming tissues	24	CHEMBL932
PDE6A	ENSG00000132915	3',5'-cyclic phosphodiesterase	CHEMBL932	3',5'-cyclic phosphodiesterase inhibitor	NEGATIVE MODULATOR	DIPYRIDAMOLE	1961	1	EFO_0000537	hypertension	D006973	Hypertension	62462	EFO_0000319	cardiovascular disease	24	CHEMBL932
PDE6A	ENSG00000132915	3',5'-cyclic phosphodiesterase	CHEMBL932	3',5'-cyclic phosphodiesterase inhibitor	NEGATIVE MODULATOR	DIPYRIDAMOLE	1961	2	EFO_0002615	internal carotid artery stenosis	D016893	Carotid Stenosis	62464	EFO_0000618 | EFO_0000319	nervous system disease | cardiovascular disease	24	CHEMBL932
PDE6A	ENSG00000132915	3',5'-cyclic phosphodiesterase	CHEMBL932	3',5'-cyclic phosphodiesterase inhibitor	NEGATIVE MODULATOR	DIPYRIDAMOLE	1961	2	EFO_0002618	pancreatic carcinoma	D010190	Pancreatic Neoplasms	62465	EFO_0000616 | EFO_0000589	neoplasm | metabolic disease	24	CHEMBL932
PDE6A	ENSG00000132915	3',5'-cyclic phosphodiesterase	CHEMBL932	3',5'-cyclic phosphodiesterase inhibitor	NEGATIVE MODULATOR	DIPYRIDAMOLE	1961	2	EFO_0003777	heart disease	D006331	Heart Diseases	62466	EFO_0000319	cardiovascular disease	24	CHEMBL932
PDE6A	ENSG00000132915	3',5'-cyclic phosphodiesterase	CHEMBL932	3',5'-cyclic phosphodiesterase inhibitor	NEGATIVE MODULATOR	DIPYRIDAMOLE	1961	3	EFO_1001375	Myocardial Ischemia	D017202	Myocardial Ischemia	62467	EFO_0000319	cardiovascular disease	24	CHEMBL932
PDE6A	ENSG00000132915	3',5'-cyclic phosphodiesterase	CHEMBL932	3',5'-cyclic phosphodiesterase inhibitor	NEGATIVE MODULATOR	DIPYRIDAMOLE	1961	4	EFO_0000712	stroke	D020521	Stroke	73094	EFO_0000319 | EFO_0000618 | HP_0000707	cardiovascular disease | nervous system disease | abnormality of the nervous system	24	CHEMBL932
PDE6A	ENSG00000132915	3',5'-cyclic phosphodiesterase	CHEMBL932	3',5'-cyclic phosphodiesterase inhibitor	NEGATIVE MODULATOR	DIPYRIDAMOLE	1961	3	EFO_0003913	angina pectoris	D060050	Angina, Stable	120144	EFO_0000319	cardiovascular disease	24	CHEMBL932
PDE6A	ENSG00000132915	3',5'-cyclic phosphodiesterase	CHEMBL932	3',5'-cyclic phosphodiesterase inhibitor	NEGATIVE MODULATOR	DIPYRIDAMOLE	1961	2	MONDO_0008170	ovarian cancer	D010051	Ovarian Neoplasms	120145	EFO_0005741 | EFO_0000512	infectious disease | reproductive system disease	24	CHEMBL932
PDE6A	ENSG00000132915	3',5'-cyclic phosphodiesterase	CHEMBL932	3',5'-cyclic phosphodiesterase inhibitor	NEGATIVE MODULATOR	DIPYRIDAMOLE	1961	4	EFO_0001645	coronary artery disease	D003324	Coronary Artery Disease	128052	EFO_0000677 | EFO_0000618 | HP_0000707	mental or behavioural disorder | nervous system disease | abnormality of the nervous system	24	CHEMBL932
PDE6A	ENSG00000132915	3',5'-cyclic phosphodiesterase	CHEMBL932	3',5'-cyclic phosphodiesterase inhibitor	NEGATIVE MODULATOR	DIPYRIDAMOLE	1961	2	EFO_1002000	Takotsubo cardiomyopathy	D054549	Takotsubo Cardiomyopathy	128053	HP_0000924 | HP_0003011 | EFO_0000319	abnormality of the skeletal system | abnormality of the musculature | cardiovascular disease	24	CHEMBL932
PDE6A	ENSG00000132915	3',5'-cyclic phosphodiesterase	CHEMBL932	3',5'-cyclic phosphodiesterase inhibitor	NEGATIVE MODULATOR	DIPYRIDAMOLE	1961	3	MONDO_0100096	COVID-19	D045169	Severe Acute Respiratory Syndrome	128054	EFO_0005741	infectious disease	24	CHEMBL932
PDE6A	ENSG00000132915	3',5'-cyclic phosphodiesterase	CHEMBL932	3',5'-cyclic phosphodiesterase inhibitor	NEGATIVE MODULATOR	DIPYRIDAMOLE	1961	1	EFO_1000965	Henoch-Schoenlein purpura	D011695	IgA Vasculitis	134991	EFO_0000540	immune system disease	24	CHEMBL932
PDE6A	ENSG00000132915	3',5'-cyclic phosphodiesterase	CHEMBL932	3',5'-cyclic phosphodiesterase inhibitor	NEGATIVE MODULATOR	DIPYRIDAMOLE	1961	2	MONDO_0011382	sickle cell anemia	D000755	Anemia, Sickle Cell	139112	HP_0000924 | HP_0003011 | HP_0000079 | EFO_0000512 | HP_0001871 | EFO_0000589 | HP_0001197	abnormality of the skeletal system | abnormality of the musculature | abnormality of the urinary system | reproductive system disease | abnormality of blood and blood-forming tissues | metabolic disease | abnormality of prenatal development or birth	24	CHEMBL932
PDE3B	ENSG00000152270	3',5'-cyclic phosphodiesterase	CHEMBL932	3',5'-cyclic phosphodiesterase inhibitor	NEGATIVE MODULATOR	DIPYRIDAMOLE	1961	2	EFO_0000685	rheumatoid arthritis	D001172	Arthritis, Rheumatoid	23044	EFO_1001986 | HP_0000924 | EFO_0004872 | EFO_0000540 | HP_0002715	connective tissue disease | abnormality of the skeletal system | inflammatory biomarker measurement | immune system disease | abnormality of the immune system	24	CHEMBL932
PDE3B	ENSG00000152270	3',5'-cyclic phosphodiesterase	CHEMBL932	3',5'-cyclic phosphodiesterase inhibitor	NEGATIVE MODULATOR	DIPYRIDAMOLE	1961	1	EFO_0000764	HIV infection	D015658	HIV Infections	24357	EFO_0005741 | EFO_0000540 | HP_0002715	infectious disease | immune system disease | abnormality of the immune system	24	CHEMBL932
PDE3B	ENSG00000152270	3',5'-cyclic phosphodiesterase	CHEMBL932	3',5'-cyclic phosphodiesterase inhibitor	NEGATIVE MODULATOR	DIPYRIDAMOLE	1961	4	HP_0004419	Recurrent thrombophlebitis	D013927	Thrombosis	28502	HP_0001871	abnormality of blood and blood-forming tissues	24	CHEMBL932
PDE3B	ENSG00000152270	3',5'-cyclic phosphodiesterase	CHEMBL932	3',5'-cyclic phosphodiesterase inhibitor	NEGATIVE MODULATOR	DIPYRIDAMOLE	1961	1	EFO_0000537	hypertension	D006973	Hypertension	62462	EFO_0000319	cardiovascular disease	24	CHEMBL932
PDE3B	ENSG00000152270	3',5'-cyclic phosphodiesterase	CHEMBL932	3',5'-cyclic phosphodiesterase inhibitor	NEGATIVE MODULATOR	DIPYRIDAMOLE	1961	2	EFO_0002615	internal carotid artery stenosis	D016893	Carotid Stenosis	62464	EFO_0000618 | EFO_0000319	nervous system disease | cardiovascular disease	24	CHEMBL932
PDE3B	ENSG00000152270	3',5'-cyclic phosphodiesterase	CHEMBL932	3',5'-cyclic phosphodiesterase inhibitor	NEGATIVE MODULATOR	DIPYRIDAMOLE	1961	2	EFO_0002618	pancreatic carcinoma	D010190	Pancreatic Neoplasms	62465	EFO_0000616 | EFO_0000589	neoplasm | metabolic disease	24	CHEMBL932
PDE3B	ENSG00000152270	3',5'-cyclic phosphodiesterase	CHEMBL932	3',5'-cyclic phosphodiesterase inhibitor	NEGATIVE MODULATOR	DIPYRIDAMOLE	1961	2	EFO_0003777	heart disease	D006331	Heart Diseases	62466	EFO_0000319	cardiovascular disease	24	CHEMBL932
PDE3B	ENSG00000152270	3',5'-cyclic phosphodiesterase	CHEMBL932	3',5'-cyclic phosphodiesterase inhibitor	NEGATIVE MODULATOR	DIPYRIDAMOLE	1961	3	EFO_1001375	Myocardial Ischemia	D017202	Myocardial Ischemia	62467	EFO_0000319	cardiovascular disease	24	CHEMBL932
PDE3B	ENSG00000152270	3',5'-cyclic phosphodiesterase	CHEMBL932	3',5'-cyclic phosphodiesterase inhibitor	NEGATIVE MODULATOR	DIPYRIDAMOLE	1961	4	EFO_0000712	stroke	D020521	Stroke	73094	EFO_0000319 | EFO_0000618 | HP_0000707	cardiovascular disease | nervous system disease | abnormality of the nervous system	24	CHEMBL932
PDE3B	ENSG00000152270	3',5'-cyclic phosphodiesterase	CHEMBL932	3',5'-cyclic phosphodiesterase inhibitor	NEGATIVE MODULATOR	DIPYRIDAMOLE	1961	3	EFO_0003913	angina pectoris	D060050	Angina, Stable	120144	EFO_0000319	cardiovascular disease	24	CHEMBL932
PDE3B	ENSG00000152270	3',5'-cyclic phosphodiesterase	CHEMBL932	3',5'-cyclic phosphodiesterase inhibitor	NEGATIVE MODULATOR	DIPYRIDAMOLE	1961	2	MONDO_0008170	ovarian cancer	D010051	Ovarian Neoplasms	120145	EFO_0005741 | EFO_0000512	infectious disease | reproductive system disease	24	CHEMBL932
PDE3B	ENSG00000152270	3',5'-cyclic phosphodiesterase	CHEMBL932	3',5'-cyclic phosphodiesterase inhibitor	NEGATIVE MODULATOR	DIPYRIDAMOLE	1961	4	EFO_0001645	coronary artery disease	D003324	Coronary Artery Disease	128052	EFO_0000677 | EFO_0000618 | HP_0000707	mental or behavioural disorder | nervous system disease | abnormality of the nervous system	24	CHEMBL932
PDE3B	ENSG00000152270	3',5'-cyclic phosphodiesterase	CHEMBL932	3',5'-cyclic phosphodiesterase inhibitor	NEGATIVE MODULATOR	DIPYRIDAMOLE	1961	2	EFO_1002000	Takotsubo cardiomyopathy	D054549	Takotsubo Cardiomyopathy	128053	HP_0000924 | HP_0003011 | EFO_0000319	abnormality of the skeletal system | abnormality of the musculature | cardiovascular disease	24	CHEMBL932
PDE3B	ENSG00000152270	3',5'-cyclic phosphodiesterase	CHEMBL932	3',5'-cyclic phosphodiesterase inhibitor	NEGATIVE MODULATOR	DIPYRIDAMOLE	1961	3	MONDO_0100096	COVID-19	D045169	Severe Acute Respiratory Syndrome	128054	EFO_0005741	infectious disease	24	CHEMBL932
PDE3B	ENSG00000152270	3',5'-cyclic phosphodiesterase	CHEMBL932	3',5'-cyclic phosphodiesterase inhibitor	NEGATIVE MODULATOR	DIPYRIDAMOLE	1961	1	EFO_1000965	Henoch-Schoenlein purpura	D011695	IgA Vasculitis	134991	EFO_0000540	immune system disease	24	CHEMBL932
PDE3B	ENSG00000152270	3',5'-cyclic phosphodiesterase	CHEMBL932	3',5'-cyclic phosphodiesterase inhibitor	NEGATIVE MODULATOR	DIPYRIDAMOLE	1961	2	MONDO_0011382	sickle cell anemia	D000755	Anemia, Sickle Cell	139112	HP_0000924 | HP_0003011 | HP_0000079 | EFO_0000512 | HP_0001871 | EFO_0000589 | HP_0001197	abnormality of the skeletal system | abnormality of the musculature | abnormality of the urinary system | reproductive system disease | abnormality of blood and blood-forming tissues | metabolic disease | abnormality of prenatal development or birth	24	CHEMBL932
PDE6C	ENSG00000095464	3',5'-cyclic phosphodiesterase	CHEMBL932	3',5'-cyclic phosphodiesterase inhibitor	NEGATIVE MODULATOR	DIPYRIDAMOLE	1961	2	EFO_0000685	rheumatoid arthritis	D001172	Arthritis, Rheumatoid	23044	EFO_1001986 | HP_0000924 | EFO_0004872 | EFO_0000540 | HP_0002715	connective tissue disease | abnormality of the skeletal system | inflammatory biomarker measurement | immune system disease | abnormality of the immune system	24	CHEMBL932
PDE6C	ENSG00000095464	3',5'-cyclic phosphodiesterase	CHEMBL932	3',5'-cyclic phosphodiesterase inhibitor	NEGATIVE MODULATOR	DIPYRIDAMOLE	1961	1	EFO_0000764	HIV infection	D015658	HIV Infections	24357	EFO_0005741 | EFO_0000540 | HP_0002715	infectious disease | immune system disease | abnormality of the immune system	24	CHEMBL932
PDE6C	ENSG00000095464	3',5'-cyclic phosphodiesterase	CHEMBL932	3',5'-cyclic phosphodiesterase inhibitor	NEGATIVE MODULATOR	DIPYRIDAMOLE	1961	4	HP_0004419	Recurrent thrombophlebitis	D013927	Thrombosis	28502	HP_0001871	abnormality of blood and blood-forming tissues	24	CHEMBL932
PDE6C	ENSG00000095464	3',5'-cyclic phosphodiesterase	CHEMBL932	3',5'-cyclic phosphodiesterase inhibitor	NEGATIVE MODULATOR	DIPYRIDAMOLE	1961	1	EFO_0000537	hypertension	D006973	Hypertension	62462	EFO_0000319	cardiovascular disease	24	CHEMBL932
PDE6C	ENSG00000095464	3',5'-cyclic phosphodiesterase	CHEMBL932	3',5'-cyclic phosphodiesterase inhibitor	NEGATIVE MODULATOR	DIPYRIDAMOLE	1961	2	EFO_0002615	internal carotid artery stenosis	D016893	Carotid Stenosis	62464	EFO_0000618 | EFO_0000319	nervous system disease | cardiovascular disease	24	CHEMBL932
PDE6C	ENSG00000095464	3',5'-cyclic phosphodiesterase	CHEMBL932	3',5'-cyclic phosphodiesterase inhibitor	NEGATIVE MODULATOR	DIPYRIDAMOLE	1961	2	EFO_0002618	pancreatic carcinoma	D010190	Pancreatic Neoplasms	62465	EFO_0000616 | EFO_0000589	neoplasm | metabolic disease	24	CHEMBL932
PDE6C	ENSG00000095464	3',5'-cyclic phosphodiesterase	CHEMBL932	3',5'-cyclic phosphodiesterase inhibitor	NEGATIVE MODULATOR	DIPYRIDAMOLE	1961	2	EFO_0003777	heart disease	D006331	Heart Diseases	62466	EFO_0000319	cardiovascular disease	24	CHEMBL932
PDE6C	ENSG00000095464	3',5'-cyclic phosphodiesterase	CHEMBL932	3',5'-cyclic phosphodiesterase inhibitor	NEGATIVE MODULATOR	DIPYRIDAMOLE	1961	3	EFO_1001375	Myocardial Ischemia	D017202	Myocardial Ischemia	62467	EFO_0000319	cardiovascular disease	24	CHEMBL932
PDE6C	ENSG00000095464	3',5'-cyclic phosphodiesterase	CHEMBL932	3',5'-cyclic phosphodiesterase inhibitor	NEGATIVE MODULATOR	DIPYRIDAMOLE	1961	4	EFO_0000712	stroke	D020521	Stroke	73094	EFO_0000319 | EFO_0000618 | HP_0000707	cardiovascular disease | nervous system disease | abnormality of the nervous system	24	CHEMBL932
PDE6C	ENSG00000095464	3',5'-cyclic phosphodiesterase	CHEMBL932	3',5'-cyclic phosphodiesterase inhibitor	NEGATIVE MODULATOR	DIPYRIDAMOLE	1961	3	EFO_0003913	angina pectoris	D060050	Angina, Stable	120144	EFO_0000319	cardiovascular disease	24	CHEMBL932
PDE6C	ENSG00000095464	3',5'-cyclic phosphodiesterase	CHEMBL932	3',5'-cyclic phosphodiesterase inhibitor	NEGATIVE MODULATOR	DIPYRIDAMOLE	1961	2	MONDO_0008170	ovarian cancer	D010051	Ovarian Neoplasms	120145	EFO_0005741 | EFO_0000512	infectious disease | reproductive system disease	24	CHEMBL932
PDE6C	ENSG00000095464	3',5'-cyclic phosphodiesterase	CHEMBL932	3',5'-cyclic phosphodiesterase inhibitor	NEGATIVE MODULATOR	DIPYRIDAMOLE	1961	4	EFO_0001645	coronary artery disease	D003324	Coronary Artery Disease	128052	EFO_0000677 | EFO_0000618 | HP_0000707	mental or behavioural disorder | nervous system disease | abnormality of the nervous system	24	CHEMBL932
PDE6C	ENSG00000095464	3',5'-cyclic phosphodiesterase	CHEMBL932	3',5'-cyclic phosphodiesterase inhibitor	NEGATIVE MODULATOR	DIPYRIDAMOLE	1961	2	EFO_1002000	Takotsubo cardiomyopathy	D054549	Takotsubo Cardiomyopathy	128053	HP_0000924 | HP_0003011 | EFO_0000319	abnormality of the skeletal system | abnormality of the musculature | cardiovascular disease	24	CHEMBL932
PDE6C	ENSG00000095464	3',5'-cyclic phosphodiesterase	CHEMBL932	3',5'-cyclic phosphodiesterase inhibitor	NEGATIVE MODULATOR	DIPYRIDAMOLE	1961	3	MONDO_0100096	COVID-19	D045169	Severe Acute Respiratory Syndrome	128054	EFO_0005741	infectious disease	24	CHEMBL932
PDE6C	ENSG00000095464	3',5'-cyclic phosphodiesterase	CHEMBL932	3',5'-cyclic phosphodiesterase inhibitor	NEGATIVE MODULATOR	DIPYRIDAMOLE	1961	1	EFO_1000965	Henoch-Schoenlein purpura	D011695	IgA Vasculitis	134991	EFO_0000540	immune system disease	24	CHEMBL932
PDE6C	ENSG00000095464	3',5'-cyclic phosphodiesterase	CHEMBL932	3',5'-cyclic phosphodiesterase inhibitor	NEGATIVE MODULATOR	DIPYRIDAMOLE	1961	2	MONDO_0011382	sickle cell anemia	D000755	Anemia, Sickle Cell	139112	HP_0000924 | HP_0003011 | HP_0000079 | EFO_0000512 | HP_0001871 | EFO_0000589 | HP_0001197	abnormality of the skeletal system | abnormality of the musculature | abnormality of the urinary system | reproductive system disease | abnormality of blood and blood-forming tissues | metabolic disease | abnormality of prenatal development or birth	24	CHEMBL932
PDE8B	ENSG00000113231	3',5'-cyclic phosphodiesterase	CHEMBL932	3',5'-cyclic phosphodiesterase inhibitor	NEGATIVE MODULATOR	DIPYRIDAMOLE	1961	2	EFO_0000685	rheumatoid arthritis	D001172	Arthritis, Rheumatoid	23044	EFO_1001986 | HP_0000924 | EFO_0004872 | EFO_0000540 | HP_0002715	connective tissue disease | abnormality of the skeletal system | inflammatory biomarker measurement | immune system disease | abnormality of the immune system	24	CHEMBL932
PDE8B	ENSG00000113231	3',5'-cyclic phosphodiesterase	CHEMBL932	3',5'-cyclic phosphodiesterase inhibitor	NEGATIVE MODULATOR	DIPYRIDAMOLE	1961	1	EFO_0000764	HIV infection	D015658	HIV Infections	24357	EFO_0005741 | EFO_0000540 | HP_0002715	infectious disease | immune system disease | abnormality of the immune system	24	CHEMBL932
PDE8B	ENSG00000113231	3',5'-cyclic phosphodiesterase	CHEMBL932	3',5'-cyclic phosphodiesterase inhibitor	NEGATIVE MODULATOR	DIPYRIDAMOLE	1961	4	HP_0004419	Recurrent thrombophlebitis	D013927	Thrombosis	28502	HP_0001871	abnormality of blood and blood-forming tissues	24	CHEMBL932
PDE8B	ENSG00000113231	3',5'-cyclic phosphodiesterase	CHEMBL932	3',5'-cyclic phosphodiesterase inhibitor	NEGATIVE MODULATOR	DIPYRIDAMOLE	1961	1	EFO_0000537	hypertension	D006973	Hypertension	62462	EFO_0000319	cardiovascular disease	24	CHEMBL932
PDE8B	ENSG00000113231	3',5'-cyclic phosphodiesterase	CHEMBL932	3',5'-cyclic phosphodiesterase inhibitor	NEGATIVE MODULATOR	DIPYRIDAMOLE	1961	2	EFO_0002615	internal carotid artery stenosis	D016893	Carotid Stenosis	62464	EFO_0000618 | EFO_0000319	nervous system disease | cardiovascular disease	24	CHEMBL932
PDE8B	ENSG00000113231	3',5'-cyclic phosphodiesterase	CHEMBL932	3',5'-cyclic phosphodiesterase inhibitor	NEGATIVE MODULATOR	DIPYRIDAMOLE	1961	2	EFO_0002618	pancreatic carcinoma	D010190	Pancreatic Neoplasms	62465	EFO_0000616 | EFO_0000589	neoplasm | metabolic disease	24	CHEMBL932
PDE8B	ENSG00000113231	3',5'-cyclic phosphodiesterase	CHEMBL932	3',5'-cyclic phosphodiesterase inhibitor	NEGATIVE MODULATOR	DIPYRIDAMOLE	1961	2	EFO_0003777	heart disease	D006331	Heart Diseases	62466	EFO_0000319	cardiovascular disease	24	CHEMBL932
PDE8B	ENSG00000113231	3',5'-cyclic phosphodiesterase	CHEMBL932	3',5'-cyclic phosphodiesterase inhibitor	NEGATIVE MODULATOR	DIPYRIDAMOLE	1961	3	EFO_1001375	Myocardial Ischemia	D017202	Myocardial Ischemia	62467	EFO_0000319	cardiovascular disease	24	CHEMBL932
PDE8B	ENSG00000113231	3',5'-cyclic phosphodiesterase	CHEMBL932	3',5'-cyclic phosphodiesterase inhibitor	NEGATIVE MODULATOR	DIPYRIDAMOLE	1961	4	EFO_0000712	stroke	D020521	Stroke	73094	EFO_0000319 | EFO_0000618 | HP_0000707	cardiovascular disease | nervous system disease | abnormality of the nervous system	24	CHEMBL932
PDE8B	ENSG00000113231	3',5'-cyclic phosphodiesterase	CHEMBL932	3',5'-cyclic phosphodiesterase inhibitor	NEGATIVE MODULATOR	DIPYRIDAMOLE	1961	3	EFO_0003913	angina pectoris	D060050	Angina, Stable	120144	EFO_0000319	cardiovascular disease	24	CHEMBL932
PDE8B	ENSG00000113231	3',5'-cyclic phosphodiesterase	CHEMBL932	3',5'-cyclic phosphodiesterase inhibitor	NEGATIVE MODULATOR	DIPYRIDAMOLE	1961	2	MONDO_0008170	ovarian cancer	D010051	Ovarian Neoplasms	120145	EFO_0005741 | EFO_0000512	infectious disease | reproductive system disease	24	CHEMBL932
PDE8B	ENSG00000113231	3',5'-cyclic phosphodiesterase	CHEMBL932	3',5'-cyclic phosphodiesterase inhibitor	NEGATIVE MODULATOR	DIPYRIDAMOLE	1961	4	EFO_0001645	coronary artery disease	D003324	Coronary Artery Disease	128052	EFO_0000677 | EFO_0000618 | HP_0000707	mental or behavioural disorder | nervous system disease | abnormality of the nervous system	24	CHEMBL932
PDE8B	ENSG00000113231	3',5'-cyclic phosphodiesterase	CHEMBL932	3',5'-cyclic phosphodiesterase inhibitor	NEGATIVE MODULATOR	DIPYRIDAMOLE	1961	2	EFO_1002000	Takotsubo cardiomyopathy	D054549	Takotsubo Cardiomyopathy	128053	HP_0000924 | HP_0003011 | EFO_0000319	abnormality of the skeletal system | abnormality of the musculature | cardiovascular disease	24	CHEMBL932
PDE8B	ENSG00000113231	3',5'-cyclic phosphodiesterase	CHEMBL932	3',5'-cyclic phosphodiesterase inhibitor	NEGATIVE MODULATOR	DIPYRIDAMOLE	1961	3	MONDO_0100096	COVID-19	D045169	Severe Acute Respiratory Syndrome	128054	EFO_0005741	infectious disease	24	CHEMBL932
PDE8B	ENSG00000113231	3',5'-cyclic phosphodiesterase	CHEMBL932	3',5'-cyclic phosphodiesterase inhibitor	NEGATIVE MODULATOR	DIPYRIDAMOLE	1961	1	EFO_1000965	Henoch-Schoenlein purpura	D011695	IgA Vasculitis	134991	EFO_0000540	immune system disease	24	CHEMBL932
PDE8B	ENSG00000113231	3',5'-cyclic phosphodiesterase	CHEMBL932	3',5'-cyclic phosphodiesterase inhibitor	NEGATIVE MODULATOR	DIPYRIDAMOLE	1961	2	MONDO_0011382	sickle cell anemia	D000755	Anemia, Sickle Cell	139112	HP_0000924 | HP_0003011 | HP_0000079 | EFO_0000512 | HP_0001871 | EFO_0000589 | HP_0001197	abnormality of the skeletal system | abnormality of the musculature | abnormality of the urinary system | reproductive system disease | abnormality of blood and blood-forming tissues | metabolic disease | abnormality of prenatal development or birth	24	CHEMBL932
PDE10A	ENSG00000112541	3',5'-cyclic phosphodiesterase	CHEMBL932	3',5'-cyclic phosphodiesterase inhibitor	NEGATIVE MODULATOR	DIPYRIDAMOLE	1961	2	EFO_0000685	rheumatoid arthritis	D001172	Arthritis, Rheumatoid	23044	EFO_1001986 | HP_0000924 | EFO_0004872 | EFO_0000540 | HP_0002715	connective tissue disease | abnormality of the skeletal system | inflammatory biomarker measurement | immune system disease | abnormality of the immune system	24	CHEMBL932
PDE10A	ENSG00000112541	3',5'-cyclic phosphodiesterase	CHEMBL932	3',5'-cyclic phosphodiesterase inhibitor	NEGATIVE MODULATOR	DIPYRIDAMOLE	1961	1	EFO_0000764	HIV infection	D015658	HIV Infections	24357	EFO_0005741 | EFO_0000540 | HP_0002715	infectious disease | immune system disease | abnormality of the immune system	24	CHEMBL932
PDE10A	ENSG00000112541	3',5'-cyclic phosphodiesterase	CHEMBL932	3',5'-cyclic phosphodiesterase inhibitor	NEGATIVE MODULATOR	DIPYRIDAMOLE	1961	4	HP_0004419	Recurrent thrombophlebitis	D013927	Thrombosis	28502	HP_0001871	abnormality of blood and blood-forming tissues	24	CHEMBL932
PDE10A	ENSG00000112541	3',5'-cyclic phosphodiesterase	CHEMBL932	3',5'-cyclic phosphodiesterase inhibitor	NEGATIVE MODULATOR	DIPYRIDAMOLE	1961	1	EFO_0000537	hypertension	D006973	Hypertension	62462	EFO_0000319	cardiovascular disease	24	CHEMBL932
PDE10A	ENSG00000112541	3',5'-cyclic phosphodiesterase	CHEMBL932	3',5'-cyclic phosphodiesterase inhibitor	NEGATIVE MODULATOR	DIPYRIDAMOLE	1961	2	EFO_0002615	internal carotid artery stenosis	D016893	Carotid Stenosis	62464	EFO_0000618 | EFO_0000319	nervous system disease | cardiovascular disease	24	CHEMBL932
PDE10A	ENSG00000112541	3',5'-cyclic phosphodiesterase	CHEMBL932	3',5'-cyclic phosphodiesterase inhibitor	NEGATIVE MODULATOR	DIPYRIDAMOLE	1961	2	EFO_0002618	pancreatic carcinoma	D010190	Pancreatic Neoplasms	62465	EFO_0000616 | EFO_0000589	neoplasm | metabolic disease	24	CHEMBL932
PDE10A	ENSG00000112541	3',5'-cyclic phosphodiesterase	CHEMBL932	3',5'-cyclic phosphodiesterase inhibitor	NEGATIVE MODULATOR	DIPYRIDAMOLE	1961	2	EFO_0003777	heart disease	D006331	Heart Diseases	62466	EFO_0000319	cardiovascular disease	24	CHEMBL932
PDE10A	ENSG00000112541	3',5'-cyclic phosphodiesterase	CHEMBL932	3',5'-cyclic phosphodiesterase inhibitor	NEGATIVE MODULATOR	DIPYRIDAMOLE	1961	3	EFO_1001375	Myocardial Ischemia	D017202	Myocardial Ischemia	62467	EFO_0000319	cardiovascular disease	24	CHEMBL932
PDE10A	ENSG00000112541	3',5'-cyclic phosphodiesterase	CHEMBL932	3',5'-cyclic phosphodiesterase inhibitor	NEGATIVE MODULATOR	DIPYRIDAMOLE	1961	4	EFO_0000712	stroke	D020521	Stroke	73094	EFO_0000319 | EFO_0000618 | HP_0000707	cardiovascular disease | nervous system disease | abnormality of the nervous system	24	CHEMBL932
PDE10A	ENSG00000112541	3',5'-cyclic phosphodiesterase	CHEMBL932	3',5'-cyclic phosphodiesterase inhibitor	NEGATIVE MODULATOR	DIPYRIDAMOLE	1961	3	EFO_0003913	angina pectoris	D060050	Angina, Stable	120144	EFO_0000319	cardiovascular disease	24	CHEMBL932
PDE10A	ENSG00000112541	3',5'-cyclic phosphodiesterase	CHEMBL932	3',5'-cyclic phosphodiesterase inhibitor	NEGATIVE MODULATOR	DIPYRIDAMOLE	1961	2	MONDO_0008170	ovarian cancer	D010051	Ovarian Neoplasms	120145	EFO_0005741 | EFO_0000512	infectious disease | reproductive system disease	24	CHEMBL932
PDE10A	ENSG00000112541	3',5'-cyclic phosphodiesterase	CHEMBL932	3',5'-cyclic phosphodiesterase inhibitor	NEGATIVE MODULATOR	DIPYRIDAMOLE	1961	4	EFO_0001645	coronary artery disease	D003324	Coronary Artery Disease	128052	EFO_0000677 | EFO_0000618 | HP_0000707	mental or behavioural disorder | nervous system disease | abnormality of the nervous system	24	CHEMBL932
PDE10A	ENSG00000112541	3',5'-cyclic phosphodiesterase	CHEMBL932	3',5'-cyclic phosphodiesterase inhibitor	NEGATIVE MODULATOR	DIPYRIDAMOLE	1961	2	EFO_1002000	Takotsubo cardiomyopathy	D054549	Takotsubo Cardiomyopathy	128053	HP_0000924 | HP_0003011 | EFO_0000319	abnormality of the skeletal system | abnormality of the musculature | cardiovascular disease	24	CHEMBL932
PDE10A	ENSG00000112541	3',5'-cyclic phosphodiesterase	CHEMBL932	3',5'-cyclic phosphodiesterase inhibitor	NEGATIVE MODULATOR	DIPYRIDAMOLE	1961	3	MONDO_0100096	COVID-19	D045169	Severe Acute Respiratory Syndrome	128054	EFO_0005741	infectious disease	24	CHEMBL932
PDE10A	ENSG00000112541	3',5'-cyclic phosphodiesterase	CHEMBL932	3',5'-cyclic phosphodiesterase inhibitor	NEGATIVE MODULATOR	DIPYRIDAMOLE	1961	1	EFO_1000965	Henoch-Schoenlein purpura	D011695	IgA Vasculitis	134991	EFO_0000540	immune system disease	24	CHEMBL932
PDE10A	ENSG00000112541	3',5'-cyclic phosphodiesterase	CHEMBL932	3',5'-cyclic phosphodiesterase inhibitor	NEGATIVE MODULATOR	DIPYRIDAMOLE	1961	2	MONDO_0011382	sickle cell anemia	D000755	Anemia, Sickle Cell	139112	HP_0000924 | HP_0003011 | HP_0000079 | EFO_0000512 | HP_0001871 | EFO_0000589 | HP_0001197	abnormality of the skeletal system | abnormality of the musculature | abnormality of the urinary system | reproductive system disease | abnormality of blood and blood-forming tissues | metabolic disease | abnormality of prenatal development or birth	24	CHEMBL932
PDE1B	ENSG00000123360	3',5'-cyclic phosphodiesterase	CHEMBL932	3',5'-cyclic phosphodiesterase inhibitor	NEGATIVE MODULATOR	DIPYRIDAMOLE	1961	2	EFO_0000685	rheumatoid arthritis	D001172	Arthritis, Rheumatoid	23044	EFO_1001986 | HP_0000924 | EFO_0004872 | EFO_0000540 | HP_0002715	connective tissue disease | abnormality of the skeletal system | inflammatory biomarker measurement | immune system disease | abnormality of the immune system	24	CHEMBL932
PDE1B	ENSG00000123360	3',5'-cyclic phosphodiesterase	CHEMBL932	3',5'-cyclic phosphodiesterase inhibitor	NEGATIVE MODULATOR	DIPYRIDAMOLE	1961	1	EFO_0000764	HIV infection	D015658	HIV Infections	24357	EFO_0005741 | EFO_0000540 | HP_0002715	infectious disease | immune system disease | abnormality of the immune system	24	CHEMBL932
PDE1B	ENSG00000123360	3',5'-cyclic phosphodiesterase	CHEMBL932	3',5'-cyclic phosphodiesterase inhibitor	NEGATIVE MODULATOR	DIPYRIDAMOLE	1961	4	HP_0004419	Recurrent thrombophlebitis	D013927	Thrombosis	28502	HP_0001871	abnormality of blood and blood-forming tissues	24	CHEMBL932
PDE1B	ENSG00000123360	3',5'-cyclic phosphodiesterase	CHEMBL932	3',5'-cyclic phosphodiesterase inhibitor	NEGATIVE MODULATOR	DIPYRIDAMOLE	1961	1	EFO_0000537	hypertension	D006973	Hypertension	62462	EFO_0000319	cardiovascular disease	24	CHEMBL932
PDE1B	ENSG00000123360	3',5'-cyclic phosphodiesterase	CHEMBL932	3',5'-cyclic phosphodiesterase inhibitor	NEGATIVE MODULATOR	DIPYRIDAMOLE	1961	2	EFO_0002615	internal carotid artery stenosis	D016893	Carotid Stenosis	62464	EFO_0000618 | EFO_0000319	nervous system disease | cardiovascular disease	24	CHEMBL932
PDE1B	ENSG00000123360	3',5'-cyclic phosphodiesterase	CHEMBL932	3',5'-cyclic phosphodiesterase inhibitor	NEGATIVE MODULATOR	DIPYRIDAMOLE	1961	2	EFO_0002618	pancreatic carcinoma	D010190	Pancreatic Neoplasms	62465	EFO_0000616 | EFO_0000589	neoplasm | metabolic disease	24	CHEMBL932
PDE1B	ENSG00000123360	3',5'-cyclic phosphodiesterase	CHEMBL932	3',5'-cyclic phosphodiesterase inhibitor	NEGATIVE MODULATOR	DIPYRIDAMOLE	1961	2	EFO_0003777	heart disease	D006331	Heart Diseases	62466	EFO_0000319	cardiovascular disease	24	CHEMBL932
PDE1B	ENSG00000123360	3',5'-cyclic phosphodiesterase	CHEMBL932	3',5'-cyclic phosphodiesterase inhibitor	NEGATIVE MODULATOR	DIPYRIDAMOLE	1961	3	EFO_1001375	Myocardial Ischemia	D017202	Myocardial Ischemia	62467	EFO_0000319	cardiovascular disease	24	CHEMBL932
PDE1B	ENSG00000123360	3',5'-cyclic phosphodiesterase	CHEMBL932	3',5'-cyclic phosphodiesterase inhibitor	NEGATIVE MODULATOR	DIPYRIDAMOLE	1961	4	EFO_0000712	stroke	D020521	Stroke	73094	EFO_0000319 | EFO_0000618 | HP_0000707	cardiovascular disease | nervous system disease | abnormality of the nervous system	24	CHEMBL932
PDE1B	ENSG00000123360	3',5'-cyclic phosphodiesterase	CHEMBL932	3',5'-cyclic phosphodiesterase inhibitor	NEGATIVE MODULATOR	DIPYRIDAMOLE	1961	3	EFO_0003913	angina pectoris	D060050	Angina, Stable	120144	EFO_0000319	cardiovascular disease	24	CHEMBL932
PDE1B	ENSG00000123360	3',5'-cyclic phosphodiesterase	CHEMBL932	3',5'-cyclic phosphodiesterase inhibitor	NEGATIVE MODULATOR	DIPYRIDAMOLE	1961	2	MONDO_0008170	ovarian cancer	D010051	Ovarian Neoplasms	120145	EFO_0005741 | EFO_0000512	infectious disease | reproductive system disease	24	CHEMBL932
PDE1B	ENSG00000123360	3',5'-cyclic phosphodiesterase	CHEMBL932	3',5'-cyclic phosphodiesterase inhibitor	NEGATIVE MODULATOR	DIPYRIDAMOLE	1961	4	EFO_0001645	coronary artery disease	D003324	Coronary Artery Disease	128052	EFO_0000677 | EFO_0000618 | HP_0000707	mental or behavioural disorder | nervous system disease | abnormality of the nervous system	24	CHEMBL932
PDE1B	ENSG00000123360	3',5'-cyclic phosphodiesterase	CHEMBL932	3',5'-cyclic phosphodiesterase inhibitor	NEGATIVE MODULATOR	DIPYRIDAMOLE	1961	2	EFO_1002000	Takotsubo cardiomyopathy	D054549	Takotsubo Cardiomyopathy	128053	HP_0000924 | HP_0003011 | EFO_0000319	abnormality of the skeletal system | abnormality of the musculature | cardiovascular disease	24	CHEMBL932
PDE1B	ENSG00000123360	3',5'-cyclic phosphodiesterase	CHEMBL932	3',5'-cyclic phosphodiesterase inhibitor	NEGATIVE MODULATOR	DIPYRIDAMOLE	1961	3	MONDO_0100096	COVID-19	D045169	Severe Acute Respiratory Syndrome	128054	EFO_0005741	infectious disease	24	CHEMBL932
PDE1B	ENSG00000123360	3',5'-cyclic phosphodiesterase	CHEMBL932	3',5'-cyclic phosphodiesterase inhibitor	NEGATIVE MODULATOR	DIPYRIDAMOLE	1961	1	EFO_1000965	Henoch-Schoenlein purpura	D011695	IgA Vasculitis	134991	EFO_0000540	immune system disease	24	CHEMBL932
PDE1B	ENSG00000123360	3',5'-cyclic phosphodiesterase	CHEMBL932	3',5'-cyclic phosphodiesterase inhibitor	NEGATIVE MODULATOR	DIPYRIDAMOLE	1961	2	MONDO_0011382	sickle cell anemia	D000755	Anemia, Sickle Cell	139112	HP_0000924 | HP_0003011 | HP_0000079 | EFO_0000512 | HP_0001871 | EFO_0000589 | HP_0001197	abnormality of the skeletal system | abnormality of the musculature | abnormality of the urinary system | reproductive system disease | abnormality of blood and blood-forming tissues | metabolic disease | abnormality of prenatal development or birth	24	CHEMBL932
PDE4C	ENSG00000105650	3',5'-cyclic phosphodiesterase	CHEMBL932	3',5'-cyclic phosphodiesterase inhibitor	NEGATIVE MODULATOR	DIPYRIDAMOLE	1961	2	EFO_0000685	rheumatoid arthritis	D001172	Arthritis, Rheumatoid	23044	EFO_1001986 | HP_0000924 | EFO_0004872 | EFO_0000540 | HP_0002715	connective tissue disease | abnormality of the skeletal system | inflammatory biomarker measurement | immune system disease | abnormality of the immune system	24	CHEMBL932
PDE4C	ENSG00000105650	3',5'-cyclic phosphodiesterase	CHEMBL932	3',5'-cyclic phosphodiesterase inhibitor	NEGATIVE MODULATOR	DIPYRIDAMOLE	1961	1	EFO_0000764	HIV infection	D015658	HIV Infections	24357	EFO_0005741 | EFO_0000540 | HP_0002715	infectious disease | immune system disease | abnormality of the immune system	24	CHEMBL932
PDE4C	ENSG00000105650	3',5'-cyclic phosphodiesterase	CHEMBL932	3',5'-cyclic phosphodiesterase inhibitor	NEGATIVE MODULATOR	DIPYRIDAMOLE	1961	4	HP_0004419	Recurrent thrombophlebitis	D013927	Thrombosis	28502	HP_0001871	abnormality of blood and blood-forming tissues	24	CHEMBL932
PDE4C	ENSG00000105650	3',5'-cyclic phosphodiesterase	CHEMBL932	3',5'-cyclic phosphodiesterase inhibitor	NEGATIVE MODULATOR	DIPYRIDAMOLE	1961	1	EFO_0000537	hypertension	D006973	Hypertension	62462	EFO_0000319	cardiovascular disease	24	CHEMBL932
PDE4C	ENSG00000105650	3',5'-cyclic phosphodiesterase	CHEMBL932	3',5'-cyclic phosphodiesterase inhibitor	NEGATIVE MODULATOR	DIPYRIDAMOLE	1961	2	EFO_0002615	internal carotid artery stenosis	D016893	Carotid Stenosis	62464	EFO_0000618 | EFO_0000319	nervous system disease | cardiovascular disease	24	CHEMBL932
PDE4C	ENSG00000105650	3',5'-cyclic phosphodiesterase	CHEMBL932	3',5'-cyclic phosphodiesterase inhibitor	NEGATIVE MODULATOR	DIPYRIDAMOLE	1961	2	EFO_0002618	pancreatic carcinoma	D010190	Pancreatic Neoplasms	62465	EFO_0000616 | EFO_0000589	neoplasm | metabolic disease	24	CHEMBL932
PDE4C	ENSG00000105650	3',5'-cyclic phosphodiesterase	CHEMBL932	3',5'-cyclic phosphodiesterase inhibitor	NEGATIVE MODULATOR	DIPYRIDAMOLE	1961	2	EFO_0003777	heart disease	D006331	Heart Diseases	62466	EFO_0000319	cardiovascular disease	24	CHEMBL932
PDE4C	ENSG00000105650	3',5'-cyclic phosphodiesterase	CHEMBL932	3',5'-cyclic phosphodiesterase inhibitor	NEGATIVE MODULATOR	DIPYRIDAMOLE	1961	3	EFO_1001375	Myocardial Ischemia	D017202	Myocardial Ischemia	62467	EFO_0000319	cardiovascular disease	24	CHEMBL932
PDE4C	ENSG00000105650	3',5'-cyclic phosphodiesterase	CHEMBL932	3',5'-cyclic phosphodiesterase inhibitor	NEGATIVE MODULATOR	DIPYRIDAMOLE	1961	4	EFO_0000712	stroke	D020521	Stroke	73094	EFO_0000319 | EFO_0000618 | HP_0000707	cardiovascular disease | nervous system disease | abnormality of the nervous system	24	CHEMBL932
PDE4C	ENSG00000105650	3',5'-cyclic phosphodiesterase	CHEMBL932	3',5'-cyclic phosphodiesterase inhibitor	NEGATIVE MODULATOR	DIPYRIDAMOLE	1961	3	EFO_0003913	angina pectoris	D060050	Angina, Stable	120144	EFO_0000319	cardiovascular disease	24	CHEMBL932
PDE4C	ENSG00000105650	3',5'-cyclic phosphodiesterase	CHEMBL932	3',5'-cyclic phosphodiesterase inhibitor	NEGATIVE MODULATOR	DIPYRIDAMOLE	1961	2	MONDO_0008170	ovarian cancer	D010051	Ovarian Neoplasms	120145	EFO_0005741 | EFO_0000512	infectious disease | reproductive system disease	24	CHEMBL932
PDE4C	ENSG00000105650	3',5'-cyclic phosphodiesterase	CHEMBL932	3',5'-cyclic phosphodiesterase inhibitor	NEGATIVE MODULATOR	DIPYRIDAMOLE	1961	4	EFO_0001645	coronary artery disease	D003324	Coronary Artery Disease	128052	EFO_0000677 | EFO_0000618 | HP_0000707	mental or behavioural disorder | nervous system disease | abnormality of the nervous system	24	CHEMBL932
PDE4C	ENSG00000105650	3',5'-cyclic phosphodiesterase	CHEMBL932	3',5'-cyclic phosphodiesterase inhibitor	NEGATIVE MODULATOR	DIPYRIDAMOLE	1961	2	EFO_1002000	Takotsubo cardiomyopathy	D054549	Takotsubo Cardiomyopathy	128053	HP_0000924 | HP_0003011 | EFO_0000319	abnormality of the skeletal system | abnormality of the musculature | cardiovascular disease	24	CHEMBL932
PDE4C	ENSG00000105650	3',5'-cyclic phosphodiesterase	CHEMBL932	3',5'-cyclic phosphodiesterase inhibitor	NEGATIVE MODULATOR	DIPYRIDAMOLE	1961	3	MONDO_0100096	COVID-19	D045169	Severe Acute Respiratory Syndrome	128054	EFO_0005741	infectious disease	24	CHEMBL932
PDE4C	ENSG00000105650	3',5'-cyclic phosphodiesterase	CHEMBL932	3',5'-cyclic phosphodiesterase inhibitor	NEGATIVE MODULATOR	DIPYRIDAMOLE	1961	1	EFO_1000965	Henoch-Schoenlein purpura	D011695	IgA Vasculitis	134991	EFO_0000540	immune system disease	24	CHEMBL932
PDE4C	ENSG00000105650	3',5'-cyclic phosphodiesterase	CHEMBL932	3',5'-cyclic phosphodiesterase inhibitor	NEGATIVE MODULATOR	DIPYRIDAMOLE	1961	2	MONDO_0011382	sickle cell anemia	D000755	Anemia, Sickle Cell	139112	HP_0000924 | HP_0003011 | HP_0000079 | EFO_0000512 | HP_0001871 | EFO_0000589 | HP_0001197	abnormality of the skeletal system | abnormality of the musculature | abnormality of the urinary system | reproductive system disease | abnormality of blood and blood-forming tissues | metabolic disease | abnormality of prenatal development or birth	24	CHEMBL932
PDE1C	ENSG00000154678	3',5'-cyclic phosphodiesterase	CHEMBL932	3',5'-cyclic phosphodiesterase inhibitor	NEGATIVE MODULATOR	DIPYRIDAMOLE	1961	2	EFO_0000685	rheumatoid arthritis	D001172	Arthritis, Rheumatoid	23044	EFO_1001986 | HP_0000924 | EFO_0004872 | EFO_0000540 | HP_0002715	connective tissue disease | abnormality of the skeletal system | inflammatory biomarker measurement | immune system disease | abnormality of the immune system	24	CHEMBL932
PDE1C	ENSG00000154678	3',5'-cyclic phosphodiesterase	CHEMBL932	3',5'-cyclic phosphodiesterase inhibitor	NEGATIVE MODULATOR	DIPYRIDAMOLE	1961	1	EFO_0000764	HIV infection	D015658	HIV Infections	24357	EFO_0005741 | EFO_0000540 | HP_0002715	infectious disease | immune system disease | abnormality of the immune system	24	CHEMBL932
PDE1C	ENSG00000154678	3',5'-cyclic phosphodiesterase	CHEMBL932	3',5'-cyclic phosphodiesterase inhibitor	NEGATIVE MODULATOR	DIPYRIDAMOLE	1961	4	HP_0004419	Recurrent thrombophlebitis	D013927	Thrombosis	28502	HP_0001871	abnormality of blood and blood-forming tissues	24	CHEMBL932
PDE1C	ENSG00000154678	3',5'-cyclic phosphodiesterase	CHEMBL932	3',5'-cyclic phosphodiesterase inhibitor	NEGATIVE MODULATOR	DIPYRIDAMOLE	1961	1	EFO_0000537	hypertension	D006973	Hypertension	62462	EFO_0000319	cardiovascular disease	24	CHEMBL932
PDE1C	ENSG00000154678	3',5'-cyclic phosphodiesterase	CHEMBL932	3',5'-cyclic phosphodiesterase inhibitor	NEGATIVE MODULATOR	DIPYRIDAMOLE	1961	2	EFO_0002615	internal carotid artery stenosis	D016893	Carotid Stenosis	62464	EFO_0000618 | EFO_0000319	nervous system disease | cardiovascular disease	24	CHEMBL932
PDE1C	ENSG00000154678	3',5'-cyclic phosphodiesterase	CHEMBL932	3',5'-cyclic phosphodiesterase inhibitor	NEGATIVE MODULATOR	DIPYRIDAMOLE	1961	2	EFO_0002618	pancreatic carcinoma	D010190	Pancreatic Neoplasms	62465	EFO_0000616 | EFO_0000589	neoplasm | metabolic disease	24	CHEMBL932
PDE1C	ENSG00000154678	3',5'-cyclic phosphodiesterase	CHEMBL932	3',5'-cyclic phosphodiesterase inhibitor	NEGATIVE MODULATOR	DIPYRIDAMOLE	1961	2	EFO_0003777	heart disease	D006331	Heart Diseases	62466	EFO_0000319	cardiovascular disease	24	CHEMBL932
PDE1C	ENSG00000154678	3',5'-cyclic phosphodiesterase	CHEMBL932	3',5'-cyclic phosphodiesterase inhibitor	NEGATIVE MODULATOR	DIPYRIDAMOLE	1961	3	EFO_1001375	Myocardial Ischemia	D017202	Myocardial Ischemia	62467	EFO_0000319	cardiovascular disease	24	CHEMBL932
PDE1C	ENSG00000154678	3',5'-cyclic phosphodiesterase	CHEMBL932	3',5'-cyclic phosphodiesterase inhibitor	NEGATIVE MODULATOR	DIPYRIDAMOLE	1961	4	EFO_0000712	stroke	D020521	Stroke	73094	EFO_0000319 | EFO_0000618 | HP_0000707	cardiovascular disease | nervous system disease | abnormality of the nervous system	24	CHEMBL932
PDE1C	ENSG00000154678	3',5'-cyclic phosphodiesterase	CHEMBL932	3',5'-cyclic phosphodiesterase inhibitor	NEGATIVE MODULATOR	DIPYRIDAMOLE	1961	3	EFO_0003913	angina pectoris	D060050	Angina, Stable	120144	EFO_0000319	cardiovascular disease	24	CHEMBL932
PDE1C	ENSG00000154678	3',5'-cyclic phosphodiesterase	CHEMBL932	3',5'-cyclic phosphodiesterase inhibitor	NEGATIVE MODULATOR	DIPYRIDAMOLE	1961	2	MONDO_0008170	ovarian cancer	D010051	Ovarian Neoplasms	120145	EFO_0005741 | EFO_0000512	infectious disease | reproductive system disease	24	CHEMBL932
PDE1C	ENSG00000154678	3',5'-cyclic phosphodiesterase	CHEMBL932	3',5'-cyclic phosphodiesterase inhibitor	NEGATIVE MODULATOR	DIPYRIDAMOLE	1961	4	EFO_0001645	coronary artery disease	D003324	Coronary Artery Disease	128052	EFO_0000677 | EFO_0000618 | HP_0000707	mental or behavioural disorder | nervous system disease | abnormality of the nervous system	24	CHEMBL932
PDE1C	ENSG00000154678	3',5'-cyclic phosphodiesterase	CHEMBL932	3',5'-cyclic phosphodiesterase inhibitor	NEGATIVE MODULATOR	DIPYRIDAMOLE	1961	2	EFO_1002000	Takotsubo cardiomyopathy	D054549	Takotsubo Cardiomyopathy	128053	HP_0000924 | HP_0003011 | EFO_0000319	abnormality of the skeletal system | abnormality of the musculature | cardiovascular disease	24	CHEMBL932
PDE1C	ENSG00000154678	3',5'-cyclic phosphodiesterase	CHEMBL932	3',5'-cyclic phosphodiesterase inhibitor	NEGATIVE MODULATOR	DIPYRIDAMOLE	1961	3	MONDO_0100096	COVID-19	D045169	Severe Acute Respiratory Syndrome	128054	EFO_0005741	infectious disease	24	CHEMBL932
PDE1C	ENSG00000154678	3',5'-cyclic phosphodiesterase	CHEMBL932	3',5'-cyclic phosphodiesterase inhibitor	NEGATIVE MODULATOR	DIPYRIDAMOLE	1961	1	EFO_1000965	Henoch-Schoenlein purpura	D011695	IgA Vasculitis	134991	EFO_0000540	immune system disease	24	CHEMBL932
PDE1C	ENSG00000154678	3',5'-cyclic phosphodiesterase	CHEMBL932	3',5'-cyclic phosphodiesterase inhibitor	NEGATIVE MODULATOR	DIPYRIDAMOLE	1961	2	MONDO_0011382	sickle cell anemia	D000755	Anemia, Sickle Cell	139112	HP_0000924 | HP_0003011 | HP_0000079 | EFO_0000512 | HP_0001871 | EFO_0000589 | HP_0001197	abnormality of the skeletal system | abnormality of the musculature | abnormality of the urinary system | reproductive system disease | abnormality of blood and blood-forming tissues | metabolic disease | abnormality of prenatal development or birth	24	CHEMBL932
PDE8A	ENSG00000073417	3',5'-cyclic phosphodiesterase	CHEMBL932	3',5'-cyclic phosphodiesterase inhibitor	NEGATIVE MODULATOR	DIPYRIDAMOLE	1961	2	EFO_0000685	rheumatoid arthritis	D001172	Arthritis, Rheumatoid	23044	EFO_1001986 | HP_0000924 | EFO_0004872 | EFO_0000540 | HP_0002715	connective tissue disease | abnormality of the skeletal system | inflammatory biomarker measurement | immune system disease | abnormality of the immune system	24	CHEMBL932
PDE8A	ENSG00000073417	3',5'-cyclic phosphodiesterase	CHEMBL932	3',5'-cyclic phosphodiesterase inhibitor	NEGATIVE MODULATOR	DIPYRIDAMOLE	1961	1	EFO_0000764	HIV infection	D015658	HIV Infections	24357	EFO_0005741 | EFO_0000540 | HP_0002715	infectious disease | immune system disease | abnormality of the immune system	24	CHEMBL932
PDE8A	ENSG00000073417	3',5'-cyclic phosphodiesterase	CHEMBL932	3',5'-cyclic phosphodiesterase inhibitor	NEGATIVE MODULATOR	DIPYRIDAMOLE	1961	4	HP_0004419	Recurrent thrombophlebitis	D013927	Thrombosis	28502	HP_0001871	abnormality of blood and blood-forming tissues	24	CHEMBL932
PDE8A	ENSG00000073417	3',5'-cyclic phosphodiesterase	CHEMBL932	3',5'-cyclic phosphodiesterase inhibitor	NEGATIVE MODULATOR	DIPYRIDAMOLE	1961	1	EFO_0000537	hypertension	D006973	Hypertension	62462	EFO_0000319	cardiovascular disease	24	CHEMBL932
PDE8A	ENSG00000073417	3',5'-cyclic phosphodiesterase	CHEMBL932	3',5'-cyclic phosphodiesterase inhibitor	NEGATIVE MODULATOR	DIPYRIDAMOLE	1961	2	EFO_0002615	internal carotid artery stenosis	D016893	Carotid Stenosis	62464	EFO_0000618 | EFO_0000319	nervous system disease | cardiovascular disease	24	CHEMBL932
PDE8A	ENSG00000073417	3',5'-cyclic phosphodiesterase	CHEMBL932	3',5'-cyclic phosphodiesterase inhibitor	NEGATIVE MODULATOR	DIPYRIDAMOLE	1961	2	EFO_0002618	pancreatic carcinoma	D010190	Pancreatic Neoplasms	62465	EFO_0000616 | EFO_0000589	neoplasm | metabolic disease	24	CHEMBL932
PDE8A	ENSG00000073417	3',5'-cyclic phosphodiesterase	CHEMBL932	3',5'-cyclic phosphodiesterase inhibitor	NEGATIVE MODULATOR	DIPYRIDAMOLE	1961	2	EFO_0003777	heart disease	D006331	Heart Diseases	62466	EFO_0000319	cardiovascular disease	24	CHEMBL932
PDE8A	ENSG00000073417	3',5'-cyclic phosphodiesterase	CHEMBL932	3',5'-cyclic phosphodiesterase inhibitor	NEGATIVE MODULATOR	DIPYRIDAMOLE	1961	3	EFO_1001375	Myocardial Ischemia	D017202	Myocardial Ischemia	62467	EFO_0000319	cardiovascular disease	24	CHEMBL932
PDE8A	ENSG00000073417	3',5'-cyclic phosphodiesterase	CHEMBL932	3',5'-cyclic phosphodiesterase inhibitor	NEGATIVE MODULATOR	DIPYRIDAMOLE	1961	4	EFO_0000712	stroke	D020521	Stroke	73094	EFO_0000319 | EFO_0000618 | HP_0000707	cardiovascular disease | nervous system disease | abnormality of the nervous system	24	CHEMBL932
PDE8A	ENSG00000073417	3',5'-cyclic phosphodiesterase	CHEMBL932	3',5'-cyclic phosphodiesterase inhibitor	NEGATIVE MODULATOR	DIPYRIDAMOLE	1961	3	EFO_0003913	angina pectoris	D060050	Angina, Stable	120144	EFO_0000319	cardiovascular disease	24	CHEMBL932
PDE8A	ENSG00000073417	3',5'-cyclic phosphodiesterase	CHEMBL932	3',5'-cyclic phosphodiesterase inhibitor	NEGATIVE MODULATOR	DIPYRIDAMOLE	1961	2	MONDO_0008170	ovarian cancer	D010051	Ovarian Neoplasms	120145	EFO_0005741 | EFO_0000512	infectious disease | reproductive system disease	24	CHEMBL932
PDE8A	ENSG00000073417	3',5'-cyclic phosphodiesterase	CHEMBL932	3',5'-cyclic phosphodiesterase inhibitor	NEGATIVE MODULATOR	DIPYRIDAMOLE	1961	4	EFO_0001645	coronary artery disease	D003324	Coronary Artery Disease	128052	EFO_0000677 | EFO_0000618 | HP_0000707	mental or behavioural disorder | nervous system disease | abnormality of the nervous system	24	CHEMBL932
PDE8A	ENSG00000073417	3',5'-cyclic phosphodiesterase	CHEMBL932	3',5'-cyclic phosphodiesterase inhibitor	NEGATIVE MODULATOR	DIPYRIDAMOLE	1961	2	EFO_1002000	Takotsubo cardiomyopathy	D054549	Takotsubo Cardiomyopathy	128053	HP_0000924 | HP_0003011 | EFO_0000319	abnormality of the skeletal system | abnormality of the musculature | cardiovascular disease	24	CHEMBL932
PDE8A	ENSG00000073417	3',5'-cyclic phosphodiesterase	CHEMBL932	3',5'-cyclic phosphodiesterase inhibitor	NEGATIVE MODULATOR	DIPYRIDAMOLE	1961	3	MONDO_0100096	COVID-19	D045169	Severe Acute Respiratory Syndrome	128054	EFO_0005741	infectious disease	24	CHEMBL932
PDE8A	ENSG00000073417	3',5'-cyclic phosphodiesterase	CHEMBL932	3',5'-cyclic phosphodiesterase inhibitor	NEGATIVE MODULATOR	DIPYRIDAMOLE	1961	1	EFO_1000965	Henoch-Schoenlein purpura	D011695	IgA Vasculitis	134991	EFO_0000540	immune system disease	24	CHEMBL932
PDE8A	ENSG00000073417	3',5'-cyclic phosphodiesterase	CHEMBL932	3',5'-cyclic phosphodiesterase inhibitor	NEGATIVE MODULATOR	DIPYRIDAMOLE	1961	2	MONDO_0011382	sickle cell anemia	D000755	Anemia, Sickle Cell	139112	HP_0000924 | HP_0003011 | HP_0000079 | EFO_0000512 | HP_0001871 | EFO_0000589 | HP_0001197	abnormality of the skeletal system | abnormality of the musculature | abnormality of the urinary system | reproductive system disease | abnormality of blood and blood-forming tissues | metabolic disease | abnormality of prenatal development or birth	24	CHEMBL932
PDE7B	ENSG00000171408	3',5'-cyclic phosphodiesterase	CHEMBL932	3',5'-cyclic phosphodiesterase inhibitor	NEGATIVE MODULATOR	DIPYRIDAMOLE	1961	2	EFO_0000685	rheumatoid arthritis	D001172	Arthritis, Rheumatoid	23044	EFO_1001986 | HP_0000924 | EFO_0004872 | EFO_0000540 | HP_0002715	connective tissue disease | abnormality of the skeletal system | inflammatory biomarker measurement | immune system disease | abnormality of the immune system	24	CHEMBL932
PDE7B	ENSG00000171408	3',5'-cyclic phosphodiesterase	CHEMBL932	3',5'-cyclic phosphodiesterase inhibitor	NEGATIVE MODULATOR	DIPYRIDAMOLE	1961	1	EFO_0000764	HIV infection	D015658	HIV Infections	24357	EFO_0005741 | EFO_0000540 | HP_0002715	infectious disease | immune system disease | abnormality of the immune system	24	CHEMBL932
PDE7B	ENSG00000171408	3',5'-cyclic phosphodiesterase	CHEMBL932	3',5'-cyclic phosphodiesterase inhibitor	NEGATIVE MODULATOR	DIPYRIDAMOLE	1961	4	HP_0004419	Recurrent thrombophlebitis	D013927	Thrombosis	28502	HP_0001871	abnormality of blood and blood-forming tissues	24	CHEMBL932
PDE7B	ENSG00000171408	3',5'-cyclic phosphodiesterase	CHEMBL932	3',5'-cyclic phosphodiesterase inhibitor	NEGATIVE MODULATOR	DIPYRIDAMOLE	1961	1	EFO_0000537	hypertension	D006973	Hypertension	62462	EFO_0000319	cardiovascular disease	24	CHEMBL932
PDE7B	ENSG00000171408	3',5'-cyclic phosphodiesterase	CHEMBL932	3',5'-cyclic phosphodiesterase inhibitor	NEGATIVE MODULATOR	DIPYRIDAMOLE	1961	2	EFO_0002615	internal carotid artery stenosis	D016893	Carotid Stenosis	62464	EFO_0000618 | EFO_0000319	nervous system disease | cardiovascular disease	24	CHEMBL932
PDE7B	ENSG00000171408	3',5'-cyclic phosphodiesterase	CHEMBL932	3',5'-cyclic phosphodiesterase inhibitor	NEGATIVE MODULATOR	DIPYRIDAMOLE	1961	2	EFO_0002618	pancreatic carcinoma	D010190	Pancreatic Neoplasms	62465	EFO_0000616 | EFO_0000589	neoplasm | metabolic disease	24	CHEMBL932
PDE7B	ENSG00000171408	3',5'-cyclic phosphodiesterase	CHEMBL932	3',5'-cyclic phosphodiesterase inhibitor	NEGATIVE MODULATOR	DIPYRIDAMOLE	1961	2	EFO_0003777	heart disease	D006331	Heart Diseases	62466	EFO_0000319	cardiovascular disease	24	CHEMBL932
PDE7B	ENSG00000171408	3',5'-cyclic phosphodiesterase	CHEMBL932	3',5'-cyclic phosphodiesterase inhibitor	NEGATIVE MODULATOR	DIPYRIDAMOLE	1961	3	EFO_1001375	Myocardial Ischemia	D017202	Myocardial Ischemia	62467	EFO_0000319	cardiovascular disease	24	CHEMBL932
PDE7B	ENSG00000171408	3',5'-cyclic phosphodiesterase	CHEMBL932	3',5'-cyclic phosphodiesterase inhibitor	NEGATIVE MODULATOR	DIPYRIDAMOLE	1961	4	EFO_0000712	stroke	D020521	Stroke	73094	EFO_0000319 | EFO_0000618 | HP_0000707	cardiovascular disease | nervous system disease | abnormality of the nervous system	24	CHEMBL932
PDE7B	ENSG00000171408	3',5'-cyclic phosphodiesterase	CHEMBL932	3',5'-cyclic phosphodiesterase inhibitor	NEGATIVE MODULATOR	DIPYRIDAMOLE	1961	3	EFO_0003913	angina pectoris	D060050	Angina, Stable	120144	EFO_0000319	cardiovascular disease	24	CHEMBL932
PDE7B	ENSG00000171408	3',5'-cyclic phosphodiesterase	CHEMBL932	3',5'-cyclic phosphodiesterase inhibitor	NEGATIVE MODULATOR	DIPYRIDAMOLE	1961	2	MONDO_0008170	ovarian cancer	D010051	Ovarian Neoplasms	120145	EFO_0005741 | EFO_0000512	infectious disease | reproductive system disease	24	CHEMBL932
PDE7B	ENSG00000171408	3',5'-cyclic phosphodiesterase	CHEMBL932	3',5'-cyclic phosphodiesterase inhibitor	NEGATIVE MODULATOR	DIPYRIDAMOLE	1961	4	EFO_0001645	coronary artery disease	D003324	Coronary Artery Disease	128052	EFO_0000677 | EFO_0000618 | HP_0000707	mental or behavioural disorder | nervous system disease | abnormality of the nervous system	24	CHEMBL932
PDE7B	ENSG00000171408	3',5'-cyclic phosphodiesterase	CHEMBL932	3',5'-cyclic phosphodiesterase inhibitor	NEGATIVE MODULATOR	DIPYRIDAMOLE	1961	2	EFO_1002000	Takotsubo cardiomyopathy	D054549	Takotsubo Cardiomyopathy	128053	HP_0000924 | HP_0003011 | EFO_0000319	abnormality of the skeletal system | abnormality of the musculature | cardiovascular disease	24	CHEMBL932
PDE7B	ENSG00000171408	3',5'-cyclic phosphodiesterase	CHEMBL932	3',5'-cyclic phosphodiesterase inhibitor	NEGATIVE MODULATOR	DIPYRIDAMOLE	1961	3	MONDO_0100096	COVID-19	D045169	Severe Acute Respiratory Syndrome	128054	EFO_0005741	infectious disease	24	CHEMBL932
PDE7B	ENSG00000171408	3',5'-cyclic phosphodiesterase	CHEMBL932	3',5'-cyclic phosphodiesterase inhibitor	NEGATIVE MODULATOR	DIPYRIDAMOLE	1961	1	EFO_1000965	Henoch-Schoenlein purpura	D011695	IgA Vasculitis	134991	EFO_0000540	immune system disease	24	CHEMBL932
PDE7B	ENSG00000171408	3',5'-cyclic phosphodiesterase	CHEMBL932	3',5'-cyclic phosphodiesterase inhibitor	NEGATIVE MODULATOR	DIPYRIDAMOLE	1961	2	MONDO_0011382	sickle cell anemia	D000755	Anemia, Sickle Cell	139112	HP_0000924 | HP_0003011 | HP_0000079 | EFO_0000512 | HP_0001871 | EFO_0000589 | HP_0001197	abnormality of the skeletal system | abnormality of the musculature | abnormality of the urinary system | reproductive system disease | abnormality of blood and blood-forming tissues | metabolic disease | abnormality of prenatal development or birth	24	CHEMBL932
PDE8B	ENSG00000113231	Phosphodiesterase 8	CHEMBL1200875	Phosphodiesterase 8 inhibitor	NEGATIVE MODULATOR	FLAVOXATE HYDROCHLORIDE	1970	4	EFO_0003103	urinary tract infection	D014552	Urinary Tract Infections	134575	EFO_0000616 | HP_0000079	neoplasm | abnormality of the urinary system	8	CHEMBL1493
PDE8B	ENSG00000113231	Phosphodiesterase 8	CHEMBL1200875	Phosphodiesterase 8 inhibitor	NEGATIVE MODULATOR	FLAVOXATE HYDROCHLORIDE	1970	4	EFO_0003830	prostatitis	D011472	Prostatitis	134576	EFO_0000512 | EFO_0005741	reproductive system disease | infectious disease	8	CHEMBL1493
PDE8B	ENSG00000113231	Phosphodiesterase 8	CHEMBL1200875	Phosphodiesterase 8 inhibitor	NEGATIVE MODULATOR	FLAVOXATE HYDROCHLORIDE	1970	4	EFO_0003878	urethritis	D014526	Urethritis	134577	EFO_0005741 | HP_0000079	infectious disease | abnormality of the urinary system	8	CHEMBL1493
PDE8B	ENSG00000113231	Phosphodiesterase 8	CHEMBL1200875	Phosphodiesterase 8 inhibitor	NEGATIVE MODULATOR	FLAVOXATE HYDROCHLORIDE	1970	4	EFO_0003901	dysuria	D053159	Dysuria	134578	EFO_0003765	general symptoms and signs	8	CHEMBL1493
PDE8A	ENSG00000073417	Phosphodiesterase 8	CHEMBL1200875	Phosphodiesterase 8 inhibitor	NEGATIVE MODULATOR	FLAVOXATE HYDROCHLORIDE	1970	4	EFO_0003103	urinary tract infection	D014552	Urinary Tract Infections	134575	EFO_0000616 | HP_0000079	neoplasm | abnormality of the urinary system	8	CHEMBL1493
PDE8A	ENSG00000073417	Phosphodiesterase 8	CHEMBL1200875	Phosphodiesterase 8 inhibitor	NEGATIVE MODULATOR	FLAVOXATE HYDROCHLORIDE	1970	4	EFO_0003830	prostatitis	D011472	Prostatitis	134576	EFO_0000512 | EFO_0005741	reproductive system disease | infectious disease	8	CHEMBL1493
PDE8A	ENSG00000073417	Phosphodiesterase 8	CHEMBL1200875	Phosphodiesterase 8 inhibitor	NEGATIVE MODULATOR	FLAVOXATE HYDROCHLORIDE	1970	4	EFO_0003878	urethritis	D014526	Urethritis	134577	EFO_0005741 | HP_0000079	infectious disease | abnormality of the urinary system	8	CHEMBL1493
PDE8A	ENSG00000073417	Phosphodiesterase 8	CHEMBL1200875	Phosphodiesterase 8 inhibitor	NEGATIVE MODULATOR	FLAVOXATE HYDROCHLORIDE	1970	4	EFO_0003901	dysuria	D053159	Dysuria	134578	EFO_0003765	general symptoms and signs	8	CHEMBL1493
PTGER1	ENSG00000160951	Prostaglandin E2 receptor	CHEMBL548	Prostaglandin E2 receptor agonist	POSITIVE MODULATOR	DINOPROSTONE	1977	3	EFO_0003843	pain	D010146	Pain	27652	EFO_0003765	general symptoms and signs	4	CHEMBL548
PTGER1	ENSG00000160951	Prostaglandin E2 receptor	CHEMBL548	Prostaglandin E2 receptor agonist	POSITIVE MODULATOR	DINOPROSTONE	1977	3	EFO_0002950	pregnancy	D011247	Pregnancy	51839	GO_0008150	biological process	4	CHEMBL548
PTGER1	ENSG00000160951	Prostaglandin E2 receptor	CHEMBL548	Prostaglandin E2 receptor agonist	POSITIVE MODULATOR	DINOPROSTONE	1977	2	EFO_1001799	incomplete abortion	D000027	Abortion, Incomplete	138349	EFO_0000512	reproductive system disease	4	CHEMBL548
PTGER1	ENSG00000160951	Prostaglandin E2 receptor	CHEMBL548	Prostaglandin E2 receptor agonist	POSITIVE MODULATOR	DINOPROSTONE	1977	3	EFO_0000495	fetal growth restriction	D005317	Fetal Growth Retardation	144986	EFO_0000512 | HP_0001197	reproductive system disease | abnormality of prenatal development or birth	4	CHEMBL548
PTGER1	ENSG00000160951	Prostaglandin E2 receptor	CHEMBL548	Prostaglandin E2 receptor agonist	POSITIVE MODULATOR	DINOPROSTONE	1977	3	MONDO_0003061	benign muscle neoplasm	D009214	Myoma	144987	HP_0000924 | HP_0003011 | EFO_0000616	abnormality of the skeletal system | abnormality of the musculature | neoplasm	4	CHEMBL548
PTGER4	ENSG00000171522	Prostaglandin E2 receptor	CHEMBL548	Prostaglandin E2 receptor agonist	POSITIVE MODULATOR	DINOPROSTONE	1977	3	EFO_0003843	pain	D010146	Pain	27652	EFO_0003765	general symptoms and signs	4	CHEMBL548
PTGER4	ENSG00000171522	Prostaglandin E2 receptor	CHEMBL548	Prostaglandin E2 receptor agonist	POSITIVE MODULATOR	DINOPROSTONE	1977	3	EFO_0002950	pregnancy	D011247	Pregnancy	51839	GO_0008150	biological process	4	CHEMBL548
PTGER4	ENSG00000171522	Prostaglandin E2 receptor	CHEMBL548	Prostaglandin E2 receptor agonist	POSITIVE MODULATOR	DINOPROSTONE	1977	2	EFO_1001799	incomplete abortion	D000027	Abortion, Incomplete	138349	EFO_0000512	reproductive system disease	4	CHEMBL548
PTGER4	ENSG00000171522	Prostaglandin E2 receptor	CHEMBL548	Prostaglandin E2 receptor agonist	POSITIVE MODULATOR	DINOPROSTONE	1977	3	EFO_0000495	fetal growth restriction	D005317	Fetal Growth Retardation	144986	EFO_0000512 | HP_0001197	reproductive system disease | abnormality of prenatal development or birth	4	CHEMBL548
PTGER4	ENSG00000171522	Prostaglandin E2 receptor	CHEMBL548	Prostaglandin E2 receptor agonist	POSITIVE MODULATOR	DINOPROSTONE	1977	3	MONDO_0003061	benign muscle neoplasm	D009214	Myoma	144987	HP_0000924 | HP_0003011 | EFO_0000616	abnormality of the skeletal system | abnormality of the musculature | neoplasm	4	CHEMBL548
PTGER2	ENSG00000125384	Prostaglandin E2 receptor	CHEMBL548	Prostaglandin E2 receptor agonist	POSITIVE MODULATOR	DINOPROSTONE	1977	3	EFO_0003843	pain	D010146	Pain	27652	EFO_0003765	general symptoms and signs	4	CHEMBL548
PTGER2	ENSG00000125384	Prostaglandin E2 receptor	CHEMBL548	Prostaglandin E2 receptor agonist	POSITIVE MODULATOR	DINOPROSTONE	1977	3	EFO_0002950	pregnancy	D011247	Pregnancy	51839	GO_0008150	biological process	4	CHEMBL548
PTGER2	ENSG00000125384	Prostaglandin E2 receptor	CHEMBL548	Prostaglandin E2 receptor agonist	POSITIVE MODULATOR	DINOPROSTONE	1977	2	EFO_1001799	incomplete abortion	D000027	Abortion, Incomplete	138349	EFO_0000512	reproductive system disease	4	CHEMBL548
PTGER2	ENSG00000125384	Prostaglandin E2 receptor	CHEMBL548	Prostaglandin E2 receptor agonist	POSITIVE MODULATOR	DINOPROSTONE	1977	3	EFO_0000495	fetal growth restriction	D005317	Fetal Growth Retardation	144986	EFO_0000512 | HP_0001197	reproductive system disease | abnormality of prenatal development or birth	4	CHEMBL548
PTGER2	ENSG00000125384	Prostaglandin E2 receptor	CHEMBL548	Prostaglandin E2 receptor agonist	POSITIVE MODULATOR	DINOPROSTONE	1977	3	MONDO_0003061	benign muscle neoplasm	D009214	Myoma	144987	HP_0000924 | HP_0003011 | EFO_0000616	abnormality of the skeletal system | abnormality of the musculature | neoplasm	4	CHEMBL548
PTGER3	ENSG00000050628	Prostaglandin E2 receptor	CHEMBL548	Prostaglandin E2 receptor agonist	POSITIVE MODULATOR	DINOPROSTONE	1977	3	EFO_0003843	pain	D010146	Pain	27652	EFO_0003765	general symptoms and signs	4	CHEMBL548
PTGER3	ENSG00000050628	Prostaglandin E2 receptor	CHEMBL548	Prostaglandin E2 receptor agonist	POSITIVE MODULATOR	DINOPROSTONE	1977	3	EFO_0002950	pregnancy	D011247	Pregnancy	51839	GO_0008150	biological process	4	CHEMBL548
PTGER3	ENSG00000050628	Prostaglandin E2 receptor	CHEMBL548	Prostaglandin E2 receptor agonist	POSITIVE MODULATOR	DINOPROSTONE	1977	2	EFO_1001799	incomplete abortion	D000027	Abortion, Incomplete	138349	EFO_0000512	reproductive system disease	4	CHEMBL548
PTGER3	ENSG00000050628	Prostaglandin E2 receptor	CHEMBL548	Prostaglandin E2 receptor agonist	POSITIVE MODULATOR	DINOPROSTONE	1977	3	EFO_0000495	fetal growth restriction	D005317	Fetal Growth Retardation	144986	EFO_0000512 | HP_0001197	reproductive system disease | abnormality of prenatal development or birth	4	CHEMBL548
PTGER3	ENSG00000050628	Prostaglandin E2 receptor	CHEMBL548	Prostaglandin E2 receptor agonist	POSITIVE MODULATOR	DINOPROSTONE	1977	3	MONDO_0003061	benign muscle neoplasm	D009214	Myoma	144987	HP_0000924 | HP_0003011 | EFO_0000616	abnormality of the skeletal system | abnormality of the musculature | neoplasm	4	CHEMBL548
RARG	ENSG00000172819	Retinoic acid receptor	CHEMBL38	Retinoic acid receptor agonist	POSITIVE MODULATOR	TRETINOIN	1971	4	EFO_0003894	acne	D000152	Acne Vulgaris	24971	HP_0001197 | EFO_0010285	abnormality of prenatal development or birth | integumentary system disease	3	CHEMBL38
RARG	ENSG00000172819	Retinoic acid receptor	CHEMBL38	Retinoic acid receptor agonist	POSITIVE MODULATOR	TRETINOIN	1971	3	EFO_0000222	acute myeloid leukemia	D015470	Leukemia, Myeloid, Acute	27968	HP_0001871 | EFO_0000616 | EFO_0004503	abnormality of blood and blood-forming tissues | neoplasm | hematological measurement	3	CHEMBL38
RARG	ENSG00000172819	Retinoic acid receptor	CHEMBL38	Retinoic acid receptor agonist	POSITIVE MODULATOR	TRETINOIN	1971	2	EFO_0000574	lymphoma	D008223	Lymphoma	27969	EFO_0000616 | HP_0001197 | HP_0001871	neoplasm | abnormality of prenatal development or birth | abnormality of blood and blood-forming tissues	3	CHEMBL38
RARG	ENSG00000172819	Retinoic acid receptor	CHEMBL38	Retinoic acid receptor agonist	POSITIVE MODULATOR	TRETINOIN	1971	4	EFO_0000616	neoplasm	D009369	Neoplasms	42702	EFO_0000616	neoplasm	3	CHEMBL38
RARG	ENSG00000172819	Retinoic acid receptor	CHEMBL38	Retinoic acid receptor agonist	POSITIVE MODULATOR	TRETINOIN	1971	3	EFO_1000760	rosacea	D012393	Rosacea	46144	EFO_0010285 | EFO_0000540 | HP_0002715	integumentary system disease | immune system disease | abnormality of the immune system	3	CHEMBL38
RARG	ENSG00000172819	Retinoic acid receptor	CHEMBL38	Retinoic acid receptor agonist	POSITIVE MODULATOR	TRETINOIN	1971	2	EFO_0001378	multiple myeloma	D009101	Multiple Myeloma	46662	HP_0001871 | EFO_0004503 | EFO_0004872 | EFO_0000540 | HP_0002715 | EFO_0000616	abnormality of blood and blood-forming tissues | hematological measurement | inflammatory biomarker measurement | immune system disease | abnormality of the immune system | neoplasm	3	CHEMBL38
RARG	ENSG00000172819	Retinoic acid receptor	CHEMBL38	Retinoic acid receptor agonist	POSITIVE MODULATOR	TRETINOIN	1971	3	EFO_0000198	myelodysplastic syndrome	D009190	Myelodysplastic Syndromes	62350	EFO_0000616 | HP_0001871 | HP_0000924 | HP_0001197 | EFO_0004503 | EFO_0005741 | EFO_0000540 | HP_0002715 | EFO_0000677 | EFO_0000618 | HP_0000707	neoplasm | abnormality of blood and blood-forming tissues | abnormality of the skeletal system | abnormality of prenatal development or birth | hematological measurement | infectious disease | immune system disease | abnormality of the immune system | mental or behavioural disorder | nervous system disease | abnormality of the nervous system	3	CHEMBL38
RARG	ENSG00000172819	Retinoic acid receptor	CHEMBL38	Retinoic acid receptor agonist	POSITIVE MODULATOR	TRETINOIN	1971	4	EFO_0000224	acute promyelocytic leukemia	D015473	Leukemia, Promyelocytic, Acute	62351	HP_0000924 | HP_0003011 | HP_0001871 | EFO_0000616 | EFO_0000540 | EFO_1001986	abnormality of the skeletal system | abnormality of the musculature | abnormality of blood and blood-forming tissues | neoplasm | immune system disease | connective tissue disease	3	CHEMBL38
RARG	ENSG00000172819	Retinoic acid receptor	CHEMBL38	Retinoic acid receptor agonist	POSITIVE MODULATOR	TRETINOIN	1971	2	EFO_0000389	cutaneous melanoma	D008545	Melanoma	62353	EFO_0000616 | EFO_0000589 | EFO_0010285	neoplasm | metabolic disease | integumentary system disease	3	CHEMBL38
RARG	ENSG00000172819	Retinoic acid receptor	CHEMBL38	Retinoic acid receptor agonist	POSITIVE MODULATOR	TRETINOIN	1971	3	EFO_0000565	leukemia	D007938	Leukemia	62354	HP_0000924 | HP_0003011 | EFO_0000540 | EFO_0000616 | HP_0001871	abnormality of the skeletal system | abnormality of the musculature | immune system disease | neoplasm | abnormality of blood and blood-forming tissues	3	CHEMBL38
RARG	ENSG00000172819	Retinoic acid receptor	CHEMBL38	Retinoic acid receptor agonist	POSITIVE MODULATOR	TRETINOIN	1971	2	EFO_0000621	neuroblastoma	D009447	Neuroblastoma	62355	EFO_0000616 | EFO_0000618	neoplasm | nervous system disease	3	CHEMBL38
RARG	ENSG00000172819	Retinoic acid receptor	CHEMBL38	Retinoic acid receptor agonist	POSITIVE MODULATOR	TRETINOIN	1971	2	EFO_0000702	small cell lung carcinoma	D055752	Small Cell Lung Carcinoma	62356	EFO_0000616 | EFO_0000684 | EFO_0000589 | HP_0001197	neoplasm | respiratory system disease | metabolic disease | abnormality of prenatal development or birth	3	CHEMBL38
RARG	ENSG00000172819	Retinoic acid receptor	CHEMBL38	Retinoic acid receptor agonist	POSITIVE MODULATOR	TRETINOIN	1971	3	EFO_0000707	squamous cell carcinoma	D002294	Carcinoma, Squamous Cell	62357	EFO_0000616 | EFO_0010285	neoplasm | integumentary system disease	3	CHEMBL38
RARG	ENSG00000172819	Retinoic acid receptor	CHEMBL38	Retinoic acid receptor agonist	POSITIVE MODULATOR	TRETINOIN	1971	2	EFO_0000756	melanoma	D008545	Melanoma	62358	EFO_0000616 | EFO_0010285	neoplasm | integumentary system disease	3	CHEMBL38
RARG	ENSG00000172819	Retinoic acid receptor	CHEMBL38	Retinoic acid receptor agonist	POSITIVE MODULATOR	TRETINOIN	1971	2	EFO_0002496	actinic keratosis	D055623	Keratosis, Actinic	62360	EFO_0000616 | EFO_0010285	neoplasm | integumentary system disease	3	CHEMBL38
RARG	ENSG00000172819	Retinoic acid receptor	CHEMBL38	Retinoic acid receptor agonist	POSITIVE MODULATOR	TRETINOIN	1971	3	EFO_0003060	non-small cell lung carcinoma	D002289	Carcinoma, Non-Small-Cell Lung	62362	EFO_0000616 | EFO_0000684	neoplasm | respiratory system disease	3	CHEMBL38
RARG	ENSG00000172819	Retinoic acid receptor	CHEMBL38	Retinoic acid receptor agonist	POSITIVE MODULATOR	TRETINOIN	1971	4	EFO_0003963	freckles	D008548	Melanosis	62363	EFO_0010285	integumentary system disease	3	CHEMBL38
RARG	ENSG00000172819	Retinoic acid receptor	CHEMBL38	Retinoic acid receptor agonist	POSITIVE MODULATOR	TRETINOIN	1971	3	EFO_0004193	basal cell carcinoma	D002280	Carcinoma, Basal Cell	62364	EFO_0000616 | EFO_0010285	neoplasm | integumentary system disease	3	CHEMBL38
RARG	ENSG00000172819	Retinoic acid receptor	CHEMBL38	Retinoic acid receptor agonist	POSITIVE MODULATOR	TRETINOIN	1971	2	EFO_0004268	sclerosing cholangitis	D015209	Cholangitis, Sclerosing	62366	EFO_0000589	metabolic disease	3	CHEMBL38
RARG	ENSG00000172819	Retinoic acid receptor	CHEMBL38	Retinoic acid receptor agonist	POSITIVE MODULATOR	TRETINOIN	1971	2	EFO_0004826	anti-neutrophil antibody associated vasculitis	D056648	Anti-Neutrophil Cytoplasmic Antibody-Associated Vasculitis	62367	EFO_0000540	immune system disease	3	CHEMBL38
RARG	ENSG00000172819	Retinoic acid receptor	CHEMBL38	Retinoic acid receptor agonist	POSITIVE MODULATOR	TRETINOIN	1971	3	EFO_0007160	autoimmune thrombocytopenic purpura	D016553	Purpura, Thrombocytopenic, Idiopathic	62368	HP_0000079 | EFO_0000540 | HP_0001871	abnormality of the urinary system | immune system disease | abnormality of blood and blood-forming tissues	3	CHEMBL38
RARG	ENSG00000172819	Retinoic acid receptor	CHEMBL38	Retinoic acid receptor agonist	POSITIVE MODULATOR	TRETINOIN	1971	2	EFO_0000231	adenoid cystic carcinoma	D003528	Carcinoma, Adenoid Cystic	109634	EFO_0000616	neoplasm	3	CHEMBL38
RARG	ENSG00000172819	Retinoic acid receptor	CHEMBL38	Retinoic acid receptor agonist	POSITIVE MODULATOR	TRETINOIN	1971	2	EFO_0000673	prostate adenocarcinoma	D011471	Prostatic Neoplasms	109636	EFO_0000616 | EFO_0000512	neoplasm | reproductive system disease	3	CHEMBL38
RARG	ENSG00000172819	Retinoic acid receptor	CHEMBL38	Retinoic acid receptor agonist	POSITIVE MODULATOR	TRETINOIN	1971	3	EFO_0003869	breast neoplasm	D001943	Breast Neoplasms	109637	EFO_0000616 | EFO_0010285 | EFO_0000512	neoplasm | integumentary system disease | reproductive system disease	3	CHEMBL38
RARG	ENSG00000172819	Retinoic acid receptor	CHEMBL38	Retinoic acid receptor agonist	POSITIVE MODULATOR	TRETINOIN	1971	3	EFO_0004251	myeloproliferative disorder	D009196	Myeloproliferative Disorders	109638	EFO_0000616 | HP_0001197 | HP_0001871	neoplasm | abnormality of prenatal development or birth | abnormality of blood and blood-forming tissues	3	CHEMBL38
RARG	ENSG00000172819	Retinoic acid receptor	CHEMBL38	Retinoic acid receptor agonist	POSITIVE MODULATOR	TRETINOIN	1971	0.5	HP_0003124	Hypercholesterolemia	D006937	Hypercholesterolemia	109640	EFO_0000319 | EFO_0000589	cardiovascular disease | metabolic disease	3	CHEMBL38
RARG	ENSG00000172819	Retinoic acid receptor	CHEMBL38	Retinoic acid receptor agonist	POSITIVE MODULATOR	TRETINOIN	1971	2	EFO_0000464	emphysema	D004646	Emphysema	120108	EFO_0000684	respiratory system disease	3	CHEMBL38
RARG	ENSG00000172819	Retinoic acid receptor	CHEMBL38	Retinoic acid receptor agonist	POSITIVE MODULATOR	TRETINOIN	1971	2	EFO_0002618	pancreatic carcinoma	D010190	Pancreatic Neoplasms	120109	EFO_0000616 | EFO_0000589	neoplasm | metabolic disease	3	CHEMBL38
RARG	ENSG00000172819	Retinoic acid receptor	CHEMBL38	Retinoic acid receptor agonist	POSITIVE MODULATOR	TRETINOIN	1971	2	MONDO_0002280	anemia	D000740	Anemia	120110	HP_0001871 | EFO_0004503 | EFO_0000540 | HP_0002715 | EFO_0000405 | EFO_1001986	abnormality of blood and blood-forming tissues | hematological measurement | immune system disease | abnormality of the immune system | digestive system disease | connective tissue disease	3	CHEMBL38
RARG	ENSG00000172819	Retinoic acid receptor	CHEMBL38	Retinoic acid receptor agonist	POSITIVE MODULATOR	TRETINOIN	1971	2	MONDO_0002367	kidney cancer	D007680	Kidney Neoplasms	120111	EFO_0000616 | HP_0000079	neoplasm | abnormality of the urinary system	3	CHEMBL38
RARG	ENSG00000172819	Retinoic acid receptor	CHEMBL38	Retinoic acid receptor agonist	POSITIVE MODULATOR	TRETINOIN	1971	2	MONDO_0008903	lung cancer	D008175	Lung Neoplasms	120112	EFO_0000616 | EFO_0000684	neoplasm | respiratory system disease	3	CHEMBL38
RARG	ENSG00000172819	Retinoic acid receptor	CHEMBL38	Retinoic acid receptor agonist	POSITIVE MODULATOR	TRETINOIN	1971	3	MONDO_0019098	autoimmune thrombocytopenia	D016553	Purpura, Thrombocytopenic, Idiopathic	120113	HP_0001871 | EFO_0004503 | EFO_0000540 | HP_0002715 | EFO_0004872	abnormality of blood and blood-forming tissues | hematological measurement | immune system disease | abnormality of the immune system | inflammatory biomarker measurement	3	CHEMBL38
RARG	ENSG00000172819	Retinoic acid receptor	CHEMBL38	Retinoic acid receptor agonist	POSITIVE MODULATOR	TRETINOIN	1971	2	MONDO_0021582	lentigo	D007911	Lentigo	120114	HP_0001197 | EFO_0010285	abnormality of prenatal development or birth | integumentary system disease	3	CHEMBL38
RARG	ENSG00000172819	Retinoic acid receptor	CHEMBL38	Retinoic acid receptor agonist	POSITIVE MODULATOR	TRETINOIN	1971	1	MONDO_0044881	hematopoietic and lymphoid cell neoplasm	D019337	Hematologic Neoplasms	120115	EFO_0000616 | HP_0001871	neoplasm | abnormality of blood and blood-forming tissues	3	CHEMBL38
RARG	ENSG00000172819	Retinoic acid receptor	CHEMBL38	Retinoic acid receptor agonist	POSITIVE MODULATOR	TRETINOIN	1971	2	MONDO_0100096	COVID-19	D045169	Severe Acute Respiratory Syndrome	128036	EFO_0005741	infectious disease	3	CHEMBL38
RARG	ENSG00000172819	Retinoic acid receptor	CHEMBL38	Retinoic acid receptor agonist	POSITIVE MODULATOR	TRETINOIN	1971	1	MONDO_0020077	myelodysplastic/myeloproliferative disease	D054437	Myelodysplastic-Myeloproliferative Diseases	134977	EFO_0000616 | HP_0001871	neoplasm | abnormality of blood and blood-forming tissues	3	CHEMBL38
RARG	ENSG00000172819	Retinoic acid receptor	CHEMBL38	Retinoic acid receptor agonist	POSITIVE MODULATOR	TRETINOIN	1971	0.5	EFO_0003758	autism	D001321	Autistic Disorder	139079	EFO_0000677 | EFO_0000618	mental or behavioural disorder | nervous system disease	3	CHEMBL38
RARG	ENSG00000172819	Retinoic acid receptor	CHEMBL38	Retinoic acid receptor agonist	POSITIVE MODULATOR	TRETINOIN	1971	2	HP_0001065	Striae distensae	D057896	Striae Distensae	139080	EFO_0010285	integumentary system disease	3	CHEMBL38
RARG	ENSG00000172819	Retinoic acid receptor	CHEMBL38	Retinoic acid receptor agonist	POSITIVE MODULATOR	TRETINOIN	1971	1	MONDO_0004976	amyotrophic lateral sclerosis	D000690	Amyotrophic Lateral Sclerosis	139081	EFO_0000618	nervous system disease	3	CHEMBL38
RARG	ENSG00000172819	Retinoic acid receptor	CHEMBL38	Retinoic acid receptor agonist	POSITIVE MODULATOR	TRETINOIN	1971	3	MONDO_0007254	breast cancer	D001943	Breast Neoplasms	139082	EFO_0000616	neoplasm	3	CHEMBL38
RARG	ENSG00000172819	Retinoic acid receptor	CHEMBL38	Retinoic acid receptor agonist	POSITIVE MODULATOR	TRETINOIN	1971	4	MONDO_0019289	hyperpigmentation of the skin	D017495	Hyperpigmentation	145351			3	CHEMBL38
RARB	ENSG00000077092	Retinoic acid receptor	CHEMBL38	Retinoic acid receptor agonist	POSITIVE MODULATOR	TRETINOIN	1971	4	EFO_0003894	acne	D000152	Acne Vulgaris	24971	HP_0001197 | EFO_0010285	abnormality of prenatal development or birth | integumentary system disease	3	CHEMBL38
RARB	ENSG00000077092	Retinoic acid receptor	CHEMBL38	Retinoic acid receptor agonist	POSITIVE MODULATOR	TRETINOIN	1971	3	EFO_0000222	acute myeloid leukemia	D015470	Leukemia, Myeloid, Acute	27968	HP_0001871 | EFO_0000616 | EFO_0004503	abnormality of blood and blood-forming tissues | neoplasm | hematological measurement	3	CHEMBL38
RARB	ENSG00000077092	Retinoic acid receptor	CHEMBL38	Retinoic acid receptor agonist	POSITIVE MODULATOR	TRETINOIN	1971	2	EFO_0000574	lymphoma	D008223	Lymphoma	27969	EFO_0000616 | HP_0001197 | HP_0001871	neoplasm | abnormality of prenatal development or birth | abnormality of blood and blood-forming tissues	3	CHEMBL38
RARB	ENSG00000077092	Retinoic acid receptor	CHEMBL38	Retinoic acid receptor agonist	POSITIVE MODULATOR	TRETINOIN	1971	4	EFO_0000616	neoplasm	D009369	Neoplasms	42702	EFO_0000616	neoplasm	3	CHEMBL38
RARB	ENSG00000077092	Retinoic acid receptor	CHEMBL38	Retinoic acid receptor agonist	POSITIVE MODULATOR	TRETINOIN	1971	3	EFO_1000760	rosacea	D012393	Rosacea	46144	EFO_0010285 | EFO_0000540 | HP_0002715	integumentary system disease | immune system disease | abnormality of the immune system	3	CHEMBL38
RARB	ENSG00000077092	Retinoic acid receptor	CHEMBL38	Retinoic acid receptor agonist	POSITIVE MODULATOR	TRETINOIN	1971	2	EFO_0001378	multiple myeloma	D009101	Multiple Myeloma	46662	HP_0001871 | EFO_0004503 | EFO_0004872 | EFO_0000540 | HP_0002715 | EFO_0000616	abnormality of blood and blood-forming tissues | hematological measurement | inflammatory biomarker measurement | immune system disease | abnormality of the immune system | neoplasm	3	CHEMBL38
RARB	ENSG00000077092	Retinoic acid receptor	CHEMBL38	Retinoic acid receptor agonist	POSITIVE MODULATOR	TRETINOIN	1971	3	EFO_0000198	myelodysplastic syndrome	D009190	Myelodysplastic Syndromes	62350	EFO_0000616 | HP_0001871 | HP_0000924 | HP_0001197 | EFO_0004503 | EFO_0005741 | EFO_0000540 | HP_0002715 | EFO_0000677 | EFO_0000618 | HP_0000707	neoplasm | abnormality of blood and blood-forming tissues | abnormality of the skeletal system | abnormality of prenatal development or birth | hematological measurement | infectious disease | immune system disease | abnormality of the immune system | mental or behavioural disorder | nervous system disease | abnormality of the nervous system	3	CHEMBL38
RARB	ENSG00000077092	Retinoic acid receptor	CHEMBL38	Retinoic acid receptor agonist	POSITIVE MODULATOR	TRETINOIN	1971	4	EFO_0000224	acute promyelocytic leukemia	D015473	Leukemia, Promyelocytic, Acute	62351	HP_0000924 | HP_0003011 | HP_0001871 | EFO_0000616 | EFO_0000540 | EFO_1001986	abnormality of the skeletal system | abnormality of the musculature | abnormality of blood and blood-forming tissues | neoplasm | immune system disease | connective tissue disease	3	CHEMBL38
RARB	ENSG00000077092	Retinoic acid receptor	CHEMBL38	Retinoic acid receptor agonist	POSITIVE MODULATOR	TRETINOIN	1971	2	EFO_0000389	cutaneous melanoma	D008545	Melanoma	62353	EFO_0000616 | EFO_0000589 | EFO_0010285	neoplasm | metabolic disease | integumentary system disease	3	CHEMBL38
RARB	ENSG00000077092	Retinoic acid receptor	CHEMBL38	Retinoic acid receptor agonist	POSITIVE MODULATOR	TRETINOIN	1971	3	EFO_0000565	leukemia	D007938	Leukemia	62354	HP_0000924 | HP_0003011 | EFO_0000540 | EFO_0000616 | HP_0001871	abnormality of the skeletal system | abnormality of the musculature | immune system disease | neoplasm | abnormality of blood and blood-forming tissues	3	CHEMBL38
RARB	ENSG00000077092	Retinoic acid receptor	CHEMBL38	Retinoic acid receptor agonist	POSITIVE MODULATOR	TRETINOIN	1971	2	EFO_0000621	neuroblastoma	D009447	Neuroblastoma	62355	EFO_0000616 | EFO_0000618	neoplasm | nervous system disease	3	CHEMBL38
RARB	ENSG00000077092	Retinoic acid receptor	CHEMBL38	Retinoic acid receptor agonist	POSITIVE MODULATOR	TRETINOIN	1971	2	EFO_0000702	small cell lung carcinoma	D055752	Small Cell Lung Carcinoma	62356	EFO_0000616 | EFO_0000684 | EFO_0000589 | HP_0001197	neoplasm | respiratory system disease | metabolic disease | abnormality of prenatal development or birth	3	CHEMBL38
RARB	ENSG00000077092	Retinoic acid receptor	CHEMBL38	Retinoic acid receptor agonist	POSITIVE MODULATOR	TRETINOIN	1971	3	EFO_0000707	squamous cell carcinoma	D002294	Carcinoma, Squamous Cell	62357	EFO_0000616 | EFO_0010285	neoplasm | integumentary system disease	3	CHEMBL38
RARB	ENSG00000077092	Retinoic acid receptor	CHEMBL38	Retinoic acid receptor agonist	POSITIVE MODULATOR	TRETINOIN	1971	2	EFO_0000756	melanoma	D008545	Melanoma	62358	EFO_0000616 | EFO_0010285	neoplasm | integumentary system disease	3	CHEMBL38
RARB	ENSG00000077092	Retinoic acid receptor	CHEMBL38	Retinoic acid receptor agonist	POSITIVE MODULATOR	TRETINOIN	1971	2	EFO_0002496	actinic keratosis	D055623	Keratosis, Actinic	62360	EFO_0000616 | EFO_0010285	neoplasm | integumentary system disease	3	CHEMBL38
RARB	ENSG00000077092	Retinoic acid receptor	CHEMBL38	Retinoic acid receptor agonist	POSITIVE MODULATOR	TRETINOIN	1971	3	EFO_0003060	non-small cell lung carcinoma	D002289	Carcinoma, Non-Small-Cell Lung	62362	EFO_0000616 | EFO_0000684	neoplasm | respiratory system disease	3	CHEMBL38
RARB	ENSG00000077092	Retinoic acid receptor	CHEMBL38	Retinoic acid receptor agonist	POSITIVE MODULATOR	TRETINOIN	1971	4	EFO_0003963	freckles	D008548	Melanosis	62363	EFO_0010285	integumentary system disease	3	CHEMBL38
RARB	ENSG00000077092	Retinoic acid receptor	CHEMBL38	Retinoic acid receptor agonist	POSITIVE MODULATOR	TRETINOIN	1971	3	EFO_0004193	basal cell carcinoma	D002280	Carcinoma, Basal Cell	62364	EFO_0000616 | EFO_0010285	neoplasm | integumentary system disease	3	CHEMBL38
RARB	ENSG00000077092	Retinoic acid receptor	CHEMBL38	Retinoic acid receptor agonist	POSITIVE MODULATOR	TRETINOIN	1971	2	EFO_0004268	sclerosing cholangitis	D015209	Cholangitis, Sclerosing	62366	EFO_0000589	metabolic disease	3	CHEMBL38
RARB	ENSG00000077092	Retinoic acid receptor	CHEMBL38	Retinoic acid receptor agonist	POSITIVE MODULATOR	TRETINOIN	1971	2	EFO_0004826	anti-neutrophil antibody associated vasculitis	D056648	Anti-Neutrophil Cytoplasmic Antibody-Associated Vasculitis	62367	EFO_0000540	immune system disease	3	CHEMBL38
RARB	ENSG00000077092	Retinoic acid receptor	CHEMBL38	Retinoic acid receptor agonist	POSITIVE MODULATOR	TRETINOIN	1971	3	EFO_0007160	autoimmune thrombocytopenic purpura	D016553	Purpura, Thrombocytopenic, Idiopathic	62368	HP_0000079 | EFO_0000540 | HP_0001871	abnormality of the urinary system | immune system disease | abnormality of blood and blood-forming tissues	3	CHEMBL38
RARB	ENSG00000077092	Retinoic acid receptor	CHEMBL38	Retinoic acid receptor agonist	POSITIVE MODULATOR	TRETINOIN	1971	2	EFO_0000231	adenoid cystic carcinoma	D003528	Carcinoma, Adenoid Cystic	109634	EFO_0000616	neoplasm	3	CHEMBL38
RARB	ENSG00000077092	Retinoic acid receptor	CHEMBL38	Retinoic acid receptor agonist	POSITIVE MODULATOR	TRETINOIN	1971	2	EFO_0000673	prostate adenocarcinoma	D011471	Prostatic Neoplasms	109636	EFO_0000616 | EFO_0000512	neoplasm | reproductive system disease	3	CHEMBL38
RARB	ENSG00000077092	Retinoic acid receptor	CHEMBL38	Retinoic acid receptor agonist	POSITIVE MODULATOR	TRETINOIN	1971	3	EFO_0003869	breast neoplasm	D001943	Breast Neoplasms	109637	EFO_0000616 | EFO_0010285 | EFO_0000512	neoplasm | integumentary system disease | reproductive system disease	3	CHEMBL38
RARB	ENSG00000077092	Retinoic acid receptor	CHEMBL38	Retinoic acid receptor agonist	POSITIVE MODULATOR	TRETINOIN	1971	3	EFO_0004251	myeloproliferative disorder	D009196	Myeloproliferative Disorders	109638	EFO_0000616 | HP_0001197 | HP_0001871	neoplasm | abnormality of prenatal development or birth | abnormality of blood and blood-forming tissues	3	CHEMBL38
RARB	ENSG00000077092	Retinoic acid receptor	CHEMBL38	Retinoic acid receptor agonist	POSITIVE MODULATOR	TRETINOIN	1971	0.5	HP_0003124	Hypercholesterolemia	D006937	Hypercholesterolemia	109640	EFO_0000319 | EFO_0000589	cardiovascular disease | metabolic disease	3	CHEMBL38
RARB	ENSG00000077092	Retinoic acid receptor	CHEMBL38	Retinoic acid receptor agonist	POSITIVE MODULATOR	TRETINOIN	1971	2	EFO_0000464	emphysema	D004646	Emphysema	120108	EFO_0000684	respiratory system disease	3	CHEMBL38
RARB	ENSG00000077092	Retinoic acid receptor	CHEMBL38	Retinoic acid receptor agonist	POSITIVE MODULATOR	TRETINOIN	1971	2	EFO_0002618	pancreatic carcinoma	D010190	Pancreatic Neoplasms	120109	EFO_0000616 | EFO_0000589	neoplasm | metabolic disease	3	CHEMBL38
RARB	ENSG00000077092	Retinoic acid receptor	CHEMBL38	Retinoic acid receptor agonist	POSITIVE MODULATOR	TRETINOIN	1971	2	MONDO_0002280	anemia	D000740	Anemia	120110	HP_0001871 | EFO_0004503 | EFO_0000540 | HP_0002715 | EFO_0000405 | EFO_1001986	abnormality of blood and blood-forming tissues | hematological measurement | immune system disease | abnormality of the immune system | digestive system disease | connective tissue disease	3	CHEMBL38
RARB	ENSG00000077092	Retinoic acid receptor	CHEMBL38	Retinoic acid receptor agonist	POSITIVE MODULATOR	TRETINOIN	1971	2	MONDO_0002367	kidney cancer	D007680	Kidney Neoplasms	120111	EFO_0000616 | HP_0000079	neoplasm | abnormality of the urinary system	3	CHEMBL38
RARB	ENSG00000077092	Retinoic acid receptor	CHEMBL38	Retinoic acid receptor agonist	POSITIVE MODULATOR	TRETINOIN	1971	2	MONDO_0008903	lung cancer	D008175	Lung Neoplasms	120112	EFO_0000616 | EFO_0000684	neoplasm | respiratory system disease	3	CHEMBL38
RARB	ENSG00000077092	Retinoic acid receptor	CHEMBL38	Retinoic acid receptor agonist	POSITIVE MODULATOR	TRETINOIN	1971	3	MONDO_0019098	autoimmune thrombocytopenia	D016553	Purpura, Thrombocytopenic, Idiopathic	120113	HP_0001871 | EFO_0004503 | EFO_0000540 | HP_0002715 | EFO_0004872	abnormality of blood and blood-forming tissues | hematological measurement | immune system disease | abnormality of the immune system | inflammatory biomarker measurement	3	CHEMBL38
RARB	ENSG00000077092	Retinoic acid receptor	CHEMBL38	Retinoic acid receptor agonist	POSITIVE MODULATOR	TRETINOIN	1971	2	MONDO_0021582	lentigo	D007911	Lentigo	120114	HP_0001197 | EFO_0010285	abnormality of prenatal development or birth | integumentary system disease	3	CHEMBL38
RARB	ENSG00000077092	Retinoic acid receptor	CHEMBL38	Retinoic acid receptor agonist	POSITIVE MODULATOR	TRETINOIN	1971	1	MONDO_0044881	hematopoietic and lymphoid cell neoplasm	D019337	Hematologic Neoplasms	120115	EFO_0000616 | HP_0001871	neoplasm | abnormality of blood and blood-forming tissues	3	CHEMBL38
RARB	ENSG00000077092	Retinoic acid receptor	CHEMBL38	Retinoic acid receptor agonist	POSITIVE MODULATOR	TRETINOIN	1971	2	MONDO_0100096	COVID-19	D045169	Severe Acute Respiratory Syndrome	128036	EFO_0005741	infectious disease	3	CHEMBL38
RARB	ENSG00000077092	Retinoic acid receptor	CHEMBL38	Retinoic acid receptor agonist	POSITIVE MODULATOR	TRETINOIN	1971	1	MONDO_0020077	myelodysplastic/myeloproliferative disease	D054437	Myelodysplastic-Myeloproliferative Diseases	134977	EFO_0000616 | HP_0001871	neoplasm | abnormality of blood and blood-forming tissues	3	CHEMBL38
RARB	ENSG00000077092	Retinoic acid receptor	CHEMBL38	Retinoic acid receptor agonist	POSITIVE MODULATOR	TRETINOIN	1971	0.5	EFO_0003758	autism	D001321	Autistic Disorder	139079	EFO_0000677 | EFO_0000618	mental or behavioural disorder | nervous system disease	3	CHEMBL38
RARB	ENSG00000077092	Retinoic acid receptor	CHEMBL38	Retinoic acid receptor agonist	POSITIVE MODULATOR	TRETINOIN	1971	2	HP_0001065	Striae distensae	D057896	Striae Distensae	139080	EFO_0010285	integumentary system disease	3	CHEMBL38
RARB	ENSG00000077092	Retinoic acid receptor	CHEMBL38	Retinoic acid receptor agonist	POSITIVE MODULATOR	TRETINOIN	1971	1	MONDO_0004976	amyotrophic lateral sclerosis	D000690	Amyotrophic Lateral Sclerosis	139081	EFO_0000618	nervous system disease	3	CHEMBL38
RARB	ENSG00000077092	Retinoic acid receptor	CHEMBL38	Retinoic acid receptor agonist	POSITIVE MODULATOR	TRETINOIN	1971	3	MONDO_0007254	breast cancer	D001943	Breast Neoplasms	139082	EFO_0000616	neoplasm	3	CHEMBL38
RARB	ENSG00000077092	Retinoic acid receptor	CHEMBL38	Retinoic acid receptor agonist	POSITIVE MODULATOR	TRETINOIN	1971	4	MONDO_0019289	hyperpigmentation of the skin	D017495	Hyperpigmentation	145351			3	CHEMBL38
RARA	ENSG00000131759	Retinoic acid receptor	CHEMBL38	Retinoic acid receptor agonist	POSITIVE MODULATOR	TRETINOIN	1971	4	EFO_0003894	acne	D000152	Acne Vulgaris	24971	HP_0001197 | EFO_0010285	abnormality of prenatal development or birth | integumentary system disease	3	CHEMBL38
RARA	ENSG00000131759	Retinoic acid receptor	CHEMBL38	Retinoic acid receptor agonist	POSITIVE MODULATOR	TRETINOIN	1971	3	EFO_0000222	acute myeloid leukemia	D015470	Leukemia, Myeloid, Acute	27968	HP_0001871 | EFO_0000616 | EFO_0004503	abnormality of blood and blood-forming tissues | neoplasm | hematological measurement	3	CHEMBL38
RARA	ENSG00000131759	Retinoic acid receptor	CHEMBL38	Retinoic acid receptor agonist	POSITIVE MODULATOR	TRETINOIN	1971	2	EFO_0000574	lymphoma	D008223	Lymphoma	27969	EFO_0000616 | HP_0001197 | HP_0001871	neoplasm | abnormality of prenatal development or birth | abnormality of blood and blood-forming tissues	3	CHEMBL38
RARA	ENSG00000131759	Retinoic acid receptor	CHEMBL38	Retinoic acid receptor agonist	POSITIVE MODULATOR	TRETINOIN	1971	4	EFO_0000616	neoplasm	D009369	Neoplasms	42702	EFO_0000616	neoplasm	3	CHEMBL38
RARA	ENSG00000131759	Retinoic acid receptor	CHEMBL38	Retinoic acid receptor agonist	POSITIVE MODULATOR	TRETINOIN	1971	3	EFO_1000760	rosacea	D012393	Rosacea	46144	EFO_0010285 | EFO_0000540 | HP_0002715	integumentary system disease | immune system disease | abnormality of the immune system	3	CHEMBL38
RARA	ENSG00000131759	Retinoic acid receptor	CHEMBL38	Retinoic acid receptor agonist	POSITIVE MODULATOR	TRETINOIN	1971	2	EFO_0001378	multiple myeloma	D009101	Multiple Myeloma	46662	HP_0001871 | EFO_0004503 | EFO_0004872 | EFO_0000540 | HP_0002715 | EFO_0000616	abnormality of blood and blood-forming tissues | hematological measurement | inflammatory biomarker measurement | immune system disease | abnormality of the immune system | neoplasm	3	CHEMBL38
RARA	ENSG00000131759	Retinoic acid receptor	CHEMBL38	Retinoic acid receptor agonist	POSITIVE MODULATOR	TRETINOIN	1971	3	EFO_0000198	myelodysplastic syndrome	D009190	Myelodysplastic Syndromes	62350	EFO_0000616 | HP_0001871 | HP_0000924 | HP_0001197 | EFO_0004503 | EFO_0005741 | EFO_0000540 | HP_0002715 | EFO_0000677 | EFO_0000618 | HP_0000707	neoplasm | abnormality of blood and blood-forming tissues | abnormality of the skeletal system | abnormality of prenatal development or birth | hematological measurement | infectious disease | immune system disease | abnormality of the immune system | mental or behavioural disorder | nervous system disease | abnormality of the nervous system	3	CHEMBL38
RARA	ENSG00000131759	Retinoic acid receptor	CHEMBL38	Retinoic acid receptor agonist	POSITIVE MODULATOR	TRETINOIN	1971	4	EFO_0000224	acute promyelocytic leukemia	D015473	Leukemia, Promyelocytic, Acute	62351	HP_0000924 | HP_0003011 | HP_0001871 | EFO_0000616 | EFO_0000540 | EFO_1001986	abnormality of the skeletal system | abnormality of the musculature | abnormality of blood and blood-forming tissues | neoplasm | immune system disease | connective tissue disease	3	CHEMBL38
RARA	ENSG00000131759	Retinoic acid receptor	CHEMBL38	Retinoic acid receptor agonist	POSITIVE MODULATOR	TRETINOIN	1971	2	EFO_0000389	cutaneous melanoma	D008545	Melanoma	62353	EFO_0000616 | EFO_0000589 | EFO_0010285	neoplasm | metabolic disease | integumentary system disease	3	CHEMBL38
RARA	ENSG00000131759	Retinoic acid receptor	CHEMBL38	Retinoic acid receptor agonist	POSITIVE MODULATOR	TRETINOIN	1971	3	EFO_0000565	leukemia	D007938	Leukemia	62354	HP_0000924 | HP_0003011 | EFO_0000540 | EFO_0000616 | HP_0001871	abnormality of the skeletal system | abnormality of the musculature | immune system disease | neoplasm | abnormality of blood and blood-forming tissues	3	CHEMBL38
RARA	ENSG00000131759	Retinoic acid receptor	CHEMBL38	Retinoic acid receptor agonist	POSITIVE MODULATOR	TRETINOIN	1971	2	EFO_0000621	neuroblastoma	D009447	Neuroblastoma	62355	EFO_0000616 | EFO_0000618	neoplasm | nervous system disease	3	CHEMBL38
RARA	ENSG00000131759	Retinoic acid receptor	CHEMBL38	Retinoic acid receptor agonist	POSITIVE MODULATOR	TRETINOIN	1971	2	EFO_0000702	small cell lung carcinoma	D055752	Small Cell Lung Carcinoma	62356	EFO_0000616 | EFO_0000684 | EFO_0000589 | HP_0001197	neoplasm | respiratory system disease | metabolic disease | abnormality of prenatal development or birth	3	CHEMBL38
RARA	ENSG00000131759	Retinoic acid receptor	CHEMBL38	Retinoic acid receptor agonist	POSITIVE MODULATOR	TRETINOIN	1971	3	EFO_0000707	squamous cell carcinoma	D002294	Carcinoma, Squamous Cell	62357	EFO_0000616 | EFO_0010285	neoplasm | integumentary system disease	3	CHEMBL38
RARA	ENSG00000131759	Retinoic acid receptor	CHEMBL38	Retinoic acid receptor agonist	POSITIVE MODULATOR	TRETINOIN	1971	2	EFO_0000756	melanoma	D008545	Melanoma	62358	EFO_0000616 | EFO_0010285	neoplasm | integumentary system disease	3	CHEMBL38
RARA	ENSG00000131759	Retinoic acid receptor	CHEMBL38	Retinoic acid receptor agonist	POSITIVE MODULATOR	TRETINOIN	1971	2	EFO_0002496	actinic keratosis	D055623	Keratosis, Actinic	62360	EFO_0000616 | EFO_0010285	neoplasm | integumentary system disease	3	CHEMBL38
RARA	ENSG00000131759	Retinoic acid receptor	CHEMBL38	Retinoic acid receptor agonist	POSITIVE MODULATOR	TRETINOIN	1971	3	EFO_0003060	non-small cell lung carcinoma	D002289	Carcinoma, Non-Small-Cell Lung	62362	EFO_0000616 | EFO_0000684	neoplasm | respiratory system disease	3	CHEMBL38
RARA	ENSG00000131759	Retinoic acid receptor	CHEMBL38	Retinoic acid receptor agonist	POSITIVE MODULATOR	TRETINOIN	1971	4	EFO_0003963	freckles	D008548	Melanosis	62363	EFO_0010285	integumentary system disease	3	CHEMBL38
RARA	ENSG00000131759	Retinoic acid receptor	CHEMBL38	Retinoic acid receptor agonist	POSITIVE MODULATOR	TRETINOIN	1971	3	EFO_0004193	basal cell carcinoma	D002280	Carcinoma, Basal Cell	62364	EFO_0000616 | EFO_0010285	neoplasm | integumentary system disease	3	CHEMBL38
RARA	ENSG00000131759	Retinoic acid receptor	CHEMBL38	Retinoic acid receptor agonist	POSITIVE MODULATOR	TRETINOIN	1971	2	EFO_0004268	sclerosing cholangitis	D015209	Cholangitis, Sclerosing	62366	EFO_0000589	metabolic disease	3	CHEMBL38
RARA	ENSG00000131759	Retinoic acid receptor	CHEMBL38	Retinoic acid receptor agonist	POSITIVE MODULATOR	TRETINOIN	1971	2	EFO_0004826	anti-neutrophil antibody associated vasculitis	D056648	Anti-Neutrophil Cytoplasmic Antibody-Associated Vasculitis	62367	EFO_0000540	immune system disease	3	CHEMBL38
RARA	ENSG00000131759	Retinoic acid receptor	CHEMBL38	Retinoic acid receptor agonist	POSITIVE MODULATOR	TRETINOIN	1971	3	EFO_0007160	autoimmune thrombocytopenic purpura	D016553	Purpura, Thrombocytopenic, Idiopathic	62368	HP_0000079 | EFO_0000540 | HP_0001871	abnormality of the urinary system | immune system disease | abnormality of blood and blood-forming tissues	3	CHEMBL38
RARA	ENSG00000131759	Retinoic acid receptor	CHEMBL38	Retinoic acid receptor agonist	POSITIVE MODULATOR	TRETINOIN	1971	2	EFO_0000231	adenoid cystic carcinoma	D003528	Carcinoma, Adenoid Cystic	109634	EFO_0000616	neoplasm	3	CHEMBL38
RARA	ENSG00000131759	Retinoic acid receptor	CHEMBL38	Retinoic acid receptor agonist	POSITIVE MODULATOR	TRETINOIN	1971	2	EFO_0000673	prostate adenocarcinoma	D011471	Prostatic Neoplasms	109636	EFO_0000616 | EFO_0000512	neoplasm | reproductive system disease	3	CHEMBL38
RARA	ENSG00000131759	Retinoic acid receptor	CHEMBL38	Retinoic acid receptor agonist	POSITIVE MODULATOR	TRETINOIN	1971	3	EFO_0003869	breast neoplasm	D001943	Breast Neoplasms	109637	EFO_0000616 | EFO_0010285 | EFO_0000512	neoplasm | integumentary system disease | reproductive system disease	3	CHEMBL38
RARA	ENSG00000131759	Retinoic acid receptor	CHEMBL38	Retinoic acid receptor agonist	POSITIVE MODULATOR	TRETINOIN	1971	3	EFO_0004251	myeloproliferative disorder	D009196	Myeloproliferative Disorders	109638	EFO_0000616 | HP_0001197 | HP_0001871	neoplasm | abnormality of prenatal development or birth | abnormality of blood and blood-forming tissues	3	CHEMBL38
RARA	ENSG00000131759	Retinoic acid receptor	CHEMBL38	Retinoic acid receptor agonist	POSITIVE MODULATOR	TRETINOIN	1971	0.5	HP_0003124	Hypercholesterolemia	D006937	Hypercholesterolemia	109640	EFO_0000319 | EFO_0000589	cardiovascular disease | metabolic disease	3	CHEMBL38
RARA	ENSG00000131759	Retinoic acid receptor	CHEMBL38	Retinoic acid receptor agonist	POSITIVE MODULATOR	TRETINOIN	1971	2	EFO_0000464	emphysema	D004646	Emphysema	120108	EFO_0000684	respiratory system disease	3	CHEMBL38
RARA	ENSG00000131759	Retinoic acid receptor	CHEMBL38	Retinoic acid receptor agonist	POSITIVE MODULATOR	TRETINOIN	1971	2	EFO_0002618	pancreatic carcinoma	D010190	Pancreatic Neoplasms	120109	EFO_0000616 | EFO_0000589	neoplasm | metabolic disease	3	CHEMBL38
RARA	ENSG00000131759	Retinoic acid receptor	CHEMBL38	Retinoic acid receptor agonist	POSITIVE MODULATOR	TRETINOIN	1971	2	MONDO_0002280	anemia	D000740	Anemia	120110	HP_0001871 | EFO_0004503 | EFO_0000540 | HP_0002715 | EFO_0000405 | EFO_1001986	abnormality of blood and blood-forming tissues | hematological measurement | immune system disease | abnormality of the immune system | digestive system disease | connective tissue disease	3	CHEMBL38
RARA	ENSG00000131759	Retinoic acid receptor	CHEMBL38	Retinoic acid receptor agonist	POSITIVE MODULATOR	TRETINOIN	1971	2	MONDO_0002367	kidney cancer	D007680	Kidney Neoplasms	120111	EFO_0000616 | HP_0000079	neoplasm | abnormality of the urinary system	3	CHEMBL38
RARA	ENSG00000131759	Retinoic acid receptor	CHEMBL38	Retinoic acid receptor agonist	POSITIVE MODULATOR	TRETINOIN	1971	2	MONDO_0008903	lung cancer	D008175	Lung Neoplasms	120112	EFO_0000616 | EFO_0000684	neoplasm | respiratory system disease	3	CHEMBL38
RARA	ENSG00000131759	Retinoic acid receptor	CHEMBL38	Retinoic acid receptor agonist	POSITIVE MODULATOR	TRETINOIN	1971	3	MONDO_0019098	autoimmune thrombocytopenia	D016553	Purpura, Thrombocytopenic, Idiopathic	120113	HP_0001871 | EFO_0004503 | EFO_0000540 | HP_0002715 | EFO_0004872	abnormality of blood and blood-forming tissues | hematological measurement | immune system disease | abnormality of the immune system | inflammatory biomarker measurement	3	CHEMBL38
RARA	ENSG00000131759	Retinoic acid receptor	CHEMBL38	Retinoic acid receptor agonist	POSITIVE MODULATOR	TRETINOIN	1971	2	MONDO_0021582	lentigo	D007911	Lentigo	120114	HP_0001197 | EFO_0010285	abnormality of prenatal development or birth | integumentary system disease	3	CHEMBL38
RARA	ENSG00000131759	Retinoic acid receptor	CHEMBL38	Retinoic acid receptor agonist	POSITIVE MODULATOR	TRETINOIN	1971	1	MONDO_0044881	hematopoietic and lymphoid cell neoplasm	D019337	Hematologic Neoplasms	120115	EFO_0000616 | HP_0001871	neoplasm | abnormality of blood and blood-forming tissues	3	CHEMBL38
RARA	ENSG00000131759	Retinoic acid receptor	CHEMBL38	Retinoic acid receptor agonist	POSITIVE MODULATOR	TRETINOIN	1971	2	MONDO_0100096	COVID-19	D045169	Severe Acute Respiratory Syndrome	128036	EFO_0005741	infectious disease	3	CHEMBL38
RARA	ENSG00000131759	Retinoic acid receptor	CHEMBL38	Retinoic acid receptor agonist	POSITIVE MODULATOR	TRETINOIN	1971	1	MONDO_0020077	myelodysplastic/myeloproliferative disease	D054437	Myelodysplastic-Myeloproliferative Diseases	134977	EFO_0000616 | HP_0001871	neoplasm | abnormality of blood and blood-forming tissues	3	CHEMBL38
RARA	ENSG00000131759	Retinoic acid receptor	CHEMBL38	Retinoic acid receptor agonist	POSITIVE MODULATOR	TRETINOIN	1971	0.5	EFO_0003758	autism	D001321	Autistic Disorder	139079	EFO_0000677 | EFO_0000618	mental or behavioural disorder | nervous system disease	3	CHEMBL38
RARA	ENSG00000131759	Retinoic acid receptor	CHEMBL38	Retinoic acid receptor agonist	POSITIVE MODULATOR	TRETINOIN	1971	2	HP_0001065	Striae distensae	D057896	Striae Distensae	139080	EFO_0010285	integumentary system disease	3	CHEMBL38
RARA	ENSG00000131759	Retinoic acid receptor	CHEMBL38	Retinoic acid receptor agonist	POSITIVE MODULATOR	TRETINOIN	1971	1	MONDO_0004976	amyotrophic lateral sclerosis	D000690	Amyotrophic Lateral Sclerosis	139081	EFO_0000618	nervous system disease	3	CHEMBL38
RARA	ENSG00000131759	Retinoic acid receptor	CHEMBL38	Retinoic acid receptor agonist	POSITIVE MODULATOR	TRETINOIN	1971	3	MONDO_0007254	breast cancer	D001943	Breast Neoplasms	139082	EFO_0000616	neoplasm	3	CHEMBL38
RARA	ENSG00000131759	Retinoic acid receptor	CHEMBL38	Retinoic acid receptor agonist	POSITIVE MODULATOR	TRETINOIN	1971	4	MONDO_0019289	hyperpigmentation of the skin	D017495	Hyperpigmentation	145351			3	CHEMBL38
RARG	ENSG00000172819	Retinoic acid receptor	CHEMBL547	Retinoic acid receptor agonist	POSITIVE MODULATOR	ISOTRETINOIN	1982	2	EFO_0002496	actinic keratosis	D055623	Keratosis, Actinic	24560	EFO_0000616 | EFO_0010285	neoplasm | integumentary system disease	3	CHEMBL547
RARG	ENSG00000172819	Retinoic acid receptor	CHEMBL547	Retinoic acid receptor agonist	POSITIVE MODULATOR	ISOTRETINOIN	1982	3	EFO_0000621	neuroblastoma	D009447	Neuroblastoma	24561	EFO_0000616 | EFO_0000618	neoplasm | nervous system disease	3	CHEMBL547
RARG	ENSG00000172819	Retinoic acid receptor	CHEMBL547	Retinoic acid receptor agonist	POSITIVE MODULATOR	ISOTRETINOIN	1982	4	EFO_0003894	acne	D000152	Acne Vulgaris	25404	HP_0001197 | EFO_0010285	abnormality of prenatal development or birth | integumentary system disease	3	CHEMBL547
RARG	ENSG00000172819	Retinoic acid receptor	CHEMBL547	Retinoic acid receptor agonist	POSITIVE MODULATOR	ISOTRETINOIN	1982	1	EFO_0000544	infection	D007239	Infections	26061	GO_0008150	biological process	3	CHEMBL547
RARG	ENSG00000172819	Retinoic acid receptor	CHEMBL547	Retinoic acid receptor agonist	POSITIVE MODULATOR	ISOTRETINOIN	1982	2	EFO_0000180	HIV-1 infection	D015658	HIV Infections	27754	EFO_0005741	infectious disease	3	CHEMBL547
RARG	ENSG00000172819	Retinoic acid receptor	CHEMBL547	Retinoic acid receptor agonist	POSITIVE MODULATOR	ISOTRETINOIN	1982	3	EFO_1000760	rosacea	D012393	Rosacea	46142	EFO_0010285 | EFO_0000540 | HP_0002715	integumentary system disease | immune system disease | abnormality of the immune system	3	CHEMBL547
RARG	ENSG00000172819	Retinoic acid receptor	CHEMBL547	Retinoic acid receptor agonist	POSITIVE MODULATOR	ISOTRETINOIN	1982	1	EFO_0000183	Hodgkins lymphoma	D006689	Hodgkin Disease	56891	HP_0001871 | EFO_0004503 | EFO_0000616	abnormality of blood and blood-forming tissues | hematological measurement | neoplasm	3	CHEMBL547
RARG	ENSG00000172819	Retinoic acid receptor	CHEMBL547	Retinoic acid receptor agonist	POSITIVE MODULATOR	ISOTRETINOIN	1982	1	EFO_0000198	myelodysplastic syndrome	D009190	Myelodysplastic Syndromes	56892	EFO_0000616 | HP_0001871 | HP_0000924 | HP_0001197 | EFO_0004503 | EFO_0005741 | EFO_0000540 | HP_0002715 | EFO_0000677 | EFO_0000618 | HP_0000707	neoplasm | abnormality of blood and blood-forming tissues | abnormality of the skeletal system | abnormality of prenatal development or birth | hematological measurement | infectious disease | immune system disease | abnormality of the immune system | mental or behavioural disorder | nervous system disease | abnormality of the nervous system	3	CHEMBL547
RARG	ENSG00000172819	Retinoic acid receptor	CHEMBL547	Retinoic acid receptor agonist	POSITIVE MODULATOR	ISOTRETINOIN	1982	1	EFO_0000222	acute myeloid leukemia	D015470	Leukemia, Myeloid, Acute	56894	HP_0001871 | EFO_0000616 | EFO_0004503	abnormality of blood and blood-forming tissues | neoplasm | hematological measurement	3	CHEMBL547
RARG	ENSG00000172819	Retinoic acid receptor	CHEMBL547	Retinoic acid receptor agonist	POSITIVE MODULATOR	ISOTRETINOIN	1982	1	EFO_0000224	acute promyelocytic leukemia	D015473	Leukemia, Promyelocytic, Acute	56895	HP_0000924 | HP_0003011 | HP_0001871 | EFO_0000616 | EFO_0000540 | EFO_1001986	abnormality of the skeletal system | abnormality of the musculature | abnormality of blood and blood-forming tissues | neoplasm | immune system disease | connective tissue disease	3	CHEMBL547
RARG	ENSG00000172819	Retinoic acid receptor	CHEMBL547	Retinoic acid receptor agonist	POSITIVE MODULATOR	ISOTRETINOIN	1982	1	EFO_0000309	Burkitts lymphoma	D002051	Burkitt Lymphoma	56896	HP_0001871 | EFO_0000616 | EFO_0005741 | EFO_0000540 | HP_0001197	abnormality of blood and blood-forming tissues | neoplasm | infectious disease | immune system disease | abnormality of prenatal development or birth	3	CHEMBL547
RARG	ENSG00000172819	Retinoic acid receptor	CHEMBL547	Retinoic acid receptor agonist	POSITIVE MODULATOR	ISOTRETINOIN	1982	1	EFO_0000339	chronic myelogenous leukemia	D015464	Leukemia, Myelogenous, Chronic, BCR-ABL Positive	56898	HP_0000924 | HP_0003011 | HP_0001871 | EFO_0000616 | EFO_0000540 | HP_0001197 | EFO_1001986	abnormality of the skeletal system | abnormality of the musculature | abnormality of blood and blood-forming tissues | neoplasm | immune system disease | abnormality of prenatal development or birth | connective tissue disease	3	CHEMBL547
RARG	ENSG00000172819	Retinoic acid receptor	CHEMBL547	Retinoic acid receptor agonist	POSITIVE MODULATOR	ISOTRETINOIN	1982	1	EFO_0000403	diffuse large B-cell lymphoma	D016403	Lymphoma, Large B-Cell, Diffuse	56899	EFO_0000616 | EFO_0000540 | HP_0001197 | HP_0001871	neoplasm | immune system disease | abnormality of prenatal development or birth | abnormality of blood and blood-forming tissues	3	CHEMBL547
RARG	ENSG00000172819	Retinoic acid receptor	CHEMBL547	Retinoic acid receptor agonist	POSITIVE MODULATOR	ISOTRETINOIN	1982	2	EFO_0000519	glioblastoma multiforme	D005909	Glioblastoma	56900	EFO_0000616 | EFO_0000618 | HP_0000707 | EFO_0000677	neoplasm | nervous system disease | abnormality of the nervous system | mental or behavioural disorder	3	CHEMBL547
RARG	ENSG00000172819	Retinoic acid receptor	CHEMBL547	Retinoic acid receptor agonist	POSITIVE MODULATOR	ISOTRETINOIN	1982	2	EFO_0000565	leukemia	D007938	Leukemia	56901	HP_0000924 | HP_0003011 | EFO_0000540 | EFO_0000616 | HP_0001871	abnormality of the skeletal system | abnormality of the musculature | immune system disease | neoplasm | abnormality of blood and blood-forming tissues	3	CHEMBL547
RARG	ENSG00000172819	Retinoic acid receptor	CHEMBL547	Retinoic acid receptor agonist	POSITIVE MODULATOR	ISOTRETINOIN	1982	1	EFO_0000616	neoplasm	D009369	Neoplasms	56902	EFO_0000616	neoplasm	3	CHEMBL547
RARG	ENSG00000172819	Retinoic acid receptor	CHEMBL547	Retinoic acid receptor agonist	POSITIVE MODULATOR	ISOTRETINOIN	1982	1	EFO_0000681	renal cell carcinoma	D002292	Carcinoma, Renal Cell	56904	EFO_0000616 | HP_0000079	neoplasm | abnormality of the urinary system	3	CHEMBL547
RARG	ENSG00000172819	Retinoic acid receptor	CHEMBL547	Retinoic acid receptor agonist	POSITIVE MODULATOR	ISOTRETINOIN	1982	2	EFO_0001378	multiple myeloma	D009101	Multiple Myeloma	56906	HP_0001871 | EFO_0004503 | EFO_0004872 | EFO_0000540 | HP_0002715 | EFO_0000616	abnormality of blood and blood-forming tissues | hematological measurement | inflammatory biomarker measurement | immune system disease | abnormality of the immune system | neoplasm	3	CHEMBL547
RARG	ENSG00000172819	Retinoic acid receptor	CHEMBL547	Retinoic acid receptor agonist	POSITIVE MODULATOR	ISOTRETINOIN	1982	1	EFO_0002499	anaplastic astrocytoma	D001254	Astrocytoma	56908	EFO_0000616 | EFO_0000618	neoplasm | nervous system disease	3	CHEMBL547
RARG	ENSG00000172819	Retinoic acid receptor	CHEMBL547	Retinoic acid receptor agonist	POSITIVE MODULATOR	ISOTRETINOIN	1982	1	EFO_0002501	anaplastic oligodendroglioma	D009837	Oligodendroglioma	56909	EFO_0000616 | EFO_0000618	neoplasm | nervous system disease	3	CHEMBL547
RARG	ENSG00000172819	Retinoic acid receptor	CHEMBL547	Retinoic acid receptor agonist	POSITIVE MODULATOR	ISOTRETINOIN	1982	3	EFO_0002939	medulloblastoma	D008527	Medulloblastoma	56911	EFO_0000616 | EFO_0000618	neoplasm | nervous system disease	3	CHEMBL547
RARG	ENSG00000172819	Retinoic acid receptor	CHEMBL547	Retinoic acid receptor agonist	POSITIVE MODULATOR	ISOTRETINOIN	1982	2	EFO_0004236	focal segmental glomerulosclerosis	D005923	Glomerulosclerosis, Focal Segmental	56912	HP_0001197 | HP_0000079	abnormality of prenatal development or birth | abnormality of the urinary system	3	CHEMBL547
RARG	ENSG00000172819	Retinoic acid receptor	CHEMBL547	Retinoic acid receptor agonist	POSITIVE MODULATOR	ISOTRETINOIN	1982	3	EFO_0006859	head and neck malignant neoplasia	D006258	Head and Neck Neoplasms	56915	EFO_0000616	neoplasm	3	CHEMBL547
RARG	ENSG00000172819	Retinoic acid receptor	CHEMBL547	Retinoic acid receptor agonist	POSITIVE MODULATOR	ISOTRETINOIN	1982	2	EFO_1000309	Juvenile Myelomonocytic Leukemia	D054429	Leukemia, Myelomonocytic, Juvenile	56916	HP_0000924 | HP_0003011 | HP_0001871 | EFO_0000616 | EFO_0000540 | HP_0001197 | EFO_1001986	abnormality of the skeletal system | abnormality of the musculature | abnormality of blood and blood-forming tissues | neoplasm | immune system disease | abnormality of prenatal development or birth | connective tissue disease	3	CHEMBL547
RARG	ENSG00000172819	Retinoic acid receptor	CHEMBL547	Retinoic acid receptor agonist	POSITIVE MODULATOR	ISOTRETINOIN	1982	1	EFO_1000690	epidermolysis bullosa	D004820	Epidermolysis Bullosa	56917	EFO_0005741 | EFO_0000540 | HP_0002715 | EFO_0010285	infectious disease | immune system disease | abnormality of the immune system | integumentary system disease	3	CHEMBL547
RARG	ENSG00000172819	Retinoic acid receptor	CHEMBL547	Retinoic acid receptor agonist	POSITIVE MODULATOR	ISOTRETINOIN	1982	2	EFO_1001051	mycosis fungoides	D009182	Mycosis Fungoides	56918	HP_0001871 | EFO_0000616 | HP_0001197 | EFO_0010285	abnormality of blood and blood-forming tissues | neoplasm | abnormality of prenatal development or birth | integumentary system disease	3	CHEMBL547
RARG	ENSG00000172819	Retinoic acid receptor	CHEMBL547	Retinoic acid receptor agonist	POSITIVE MODULATOR	ISOTRETINOIN	1982	1	EFO_1001465	gliosarcoma	D018316	Gliosarcoma	56919	EFO_0000618 | HP_0000707 | EFO_0000616 | EFO_0000677	nervous system disease | abnormality of the nervous system | neoplasm | mental or behavioural disorder	3	CHEMBL547
RARG	ENSG00000172819	Retinoic acid receptor	CHEMBL547	Retinoic acid receptor agonist	POSITIVE MODULATOR	ISOTRETINOIN	1982	2	EFO_0007512	tinea pedis	D014008	Tinea Pedis	107982	EFO_0005741 | EFO_0010285	infectious disease | integumentary system disease	3	CHEMBL547
RARG	ENSG00000172819	Retinoic acid receptor	CHEMBL547	Retinoic acid receptor agonist	POSITIVE MODULATOR	ISOTRETINOIN	1982	2	EFO_0000279	azoospermia	D053713	Azoospermia	117086	EFO_0000512 | HP_0001197	reproductive system disease | abnormality of prenatal development or birth	3	CHEMBL547
RARG	ENSG00000172819	Retinoic acid receptor	CHEMBL547	Retinoic acid receptor agonist	POSITIVE MODULATOR	ISOTRETINOIN	1982	2	EFO_0000464	emphysema	D004646	Emphysema	117087	EFO_0000684	respiratory system disease	3	CHEMBL547
RARG	ENSG00000172819	Retinoic acid receptor	CHEMBL547	Retinoic acid receptor agonist	POSITIVE MODULATOR	ISOTRETINOIN	1982	3	EFO_0000502	ganglioneuroblastoma	D018305	Ganglioneuroblastoma	117088	EFO_0000616 | EFO_0000618	neoplasm | nervous system disease	3	CHEMBL547
RARG	ENSG00000172819	Retinoic acid receptor	CHEMBL547	Retinoic acid receptor agonist	POSITIVE MODULATOR	ISOTRETINOIN	1982	3	EFO_0003833	brain neoplasm	D001932	Brain Neoplasms	117089	EFO_0000616 | EFO_0000618	neoplasm | nervous system disease	3	CHEMBL547
RARG	ENSG00000172819	Retinoic acid receptor	CHEMBL547	Retinoic acid receptor agonist	POSITIVE MODULATOR	ISOTRETINOIN	1982	3	EFO_1000158	Central Nervous System Neoplasm	D016543	Central Nervous System Neoplasms	117090	EFO_0000616 | EFO_0000618	neoplasm | nervous system disease	3	CHEMBL547
RARG	ENSG00000172819	Retinoic acid receptor	CHEMBL547	Retinoic acid receptor agonist	POSITIVE MODULATOR	ISOTRETINOIN	1982	3	EFO_1000910	dysplasia of cervix	D002578	Uterine Cervical Dysplasia	117091	EFO_0000512	reproductive system disease	3	CHEMBL547
RARG	ENSG00000172819	Retinoic acid receptor	CHEMBL547	Retinoic acid receptor agonist	POSITIVE MODULATOR	ISOTRETINOIN	1982	2	EFO_1001006	Klinefelter's syndrome	D007713	Klinefelter Syndrome	117092	EFO_0000512 | EFO_0000589 | EFO_0000618 | HP_0001197	reproductive system disease | metabolic disease | nervous system disease | abnormality of prenatal development or birth	3	CHEMBL547
RARG	ENSG00000172819	Retinoic acid receptor	CHEMBL547	Retinoic acid receptor agonist	POSITIVE MODULATOR	ISOTRETINOIN	1982	1	MONDO_0000870	childhood acute lymphoblastic leukemia	D054198	Precursor Cell Lymphoblastic Leukemia-Lymphoma	117093	HP_0000924 | HP_0003011 | HP_0001871 | EFO_0000616 | EFO_0000540 | HP_0001197 | EFO_1001986	abnormality of the skeletal system | abnormality of the musculature | abnormality of blood and blood-forming tissues | neoplasm | immune system disease | abnormality of prenatal development or birth | connective tissue disease	3	CHEMBL547
RARG	ENSG00000172819	Retinoic acid receptor	CHEMBL547	Retinoic acid receptor agonist	POSITIVE MODULATOR	ISOTRETINOIN	1982	1	MONDO_0000873	lymphoblastic lymphoma	D054198	Precursor Cell Lymphoblastic Leukemia-Lymphoma	117094	EFO_0000616 | HP_0001197 | HP_0001871	neoplasm | abnormality of prenatal development or birth | abnormality of blood and blood-forming tissues	3	CHEMBL547
RARG	ENSG00000172819	Retinoic acid receptor	CHEMBL547	Retinoic acid receptor agonist	POSITIVE MODULATOR	ISOTRETINOIN	1982	3	MONDO_0002367	kidney cancer	D007680	Kidney Neoplasms	117095	EFO_0000616 | HP_0000079	neoplasm | abnormality of the urinary system	3	CHEMBL547
RARG	ENSG00000172819	Retinoic acid receptor	CHEMBL547	Retinoic acid receptor agonist	POSITIVE MODULATOR	ISOTRETINOIN	1982	2	MONDO_0002974	cervical cancer	D002583	Uterine Cervical Neoplasms	117096	EFO_0000616 | EFO_0000512	neoplasm | reproductive system disease	3	CHEMBL547
RARG	ENSG00000172819	Retinoic acid receptor	CHEMBL547	Retinoic acid receptor agonist	POSITIVE MODULATOR	ISOTRETINOIN	1982	1	MONDO_0003268	mixed glioma	D005910	Glioma	117097	EFO_0000616 | EFO_0000618	neoplasm | nervous system disease	3	CHEMBL547
RARG	ENSG00000172819	Retinoic acid receptor	CHEMBL547	Retinoic acid receptor agonist	POSITIVE MODULATOR	ISOTRETINOIN	1982	2	MONDO_0008315	prostate cancer	D064129	Prostatic Neoplasms, Castration-Resistant	117098	EFO_0000616 | HP_0000078 | HP_0000079	neoplasm | abnormality of the genital system | abnormality of the urinary system	3	CHEMBL547
RARG	ENSG00000172819	Retinoic acid receptor	CHEMBL547	Retinoic acid receptor agonist	POSITIVE MODULATOR	ISOTRETINOIN	1982	3	MONDO_0008903	lung cancer	D008175	Lung Neoplasms	117099	EFO_0000616 | EFO_0000684	neoplasm | respiratory system disease	3	CHEMBL547
RARG	ENSG00000172819	Retinoic acid receptor	CHEMBL547	Retinoic acid receptor agonist	POSITIVE MODULATOR	ISOTRETINOIN	1982	2	MONDO_0019269	ichthyosis	D007057	Ichthyosis	117100	EFO_0010285	integumentary system disease	3	CHEMBL547
RARG	ENSG00000172819	Retinoic acid receptor	CHEMBL547	Retinoic acid receptor agonist	POSITIVE MODULATOR	ISOTRETINOIN	1982	3	MONDO_0100096	COVID-19	D045169	Severe Acute Respiratory Syndrome	127107	EFO_0005741	infectious disease	3	CHEMBL547
RARG	ENSG00000172819	Retinoic acid receptor	CHEMBL547	Retinoic acid receptor agonist	POSITIVE MODULATOR	ISOTRETINOIN	1982	1	EFO_0000632	oligodendroglioma	D009837	Oligodendroglioma	133848	EFO_0000616 | EFO_0000618	neoplasm | nervous system disease	3	CHEMBL547
RARG	ENSG00000172819	Retinoic acid receptor	CHEMBL547	Retinoic acid receptor agonist	POSITIVE MODULATOR	ISOTRETINOIN	1982	1	MONDO_0004975	Alzheimer disease	D000544	Alzheimer Disease	137262	EFO_0000677 | EFO_0000618 | HP_0000707	mental or behavioural disorder | nervous system disease | abnormality of the nervous system	3	CHEMBL547
RARG	ENSG00000172819	Retinoic acid receptor	CHEMBL547	Retinoic acid receptor agonist	POSITIVE MODULATOR	ISOTRETINOIN	1982	1	MONDO_0006058	Wilms tumor	D009396	Wilms Tumor	137263	EFO_0000616	neoplasm	3	CHEMBL547
RARG	ENSG00000172819	Retinoic acid receptor	CHEMBL547	Retinoic acid receptor agonist	POSITIVE MODULATOR	ISOTRETINOIN	1982	3	MONDO_0007254	breast cancer	D001943	Breast Neoplasms	137264	EFO_0000616	neoplasm	3	CHEMBL547
RARB	ENSG00000077092	Retinoic acid receptor	CHEMBL547	Retinoic acid receptor agonist	POSITIVE MODULATOR	ISOTRETINOIN	1982	2	EFO_0002496	actinic keratosis	D055623	Keratosis, Actinic	24560	EFO_0000616 | EFO_0010285	neoplasm | integumentary system disease	3	CHEMBL547
RARB	ENSG00000077092	Retinoic acid receptor	CHEMBL547	Retinoic acid receptor agonist	POSITIVE MODULATOR	ISOTRETINOIN	1982	3	EFO_0000621	neuroblastoma	D009447	Neuroblastoma	24561	EFO_0000616 | EFO_0000618	neoplasm | nervous system disease	3	CHEMBL547
RARB	ENSG00000077092	Retinoic acid receptor	CHEMBL547	Retinoic acid receptor agonist	POSITIVE MODULATOR	ISOTRETINOIN	1982	4	EFO_0003894	acne	D000152	Acne Vulgaris	25404	HP_0001197 | EFO_0010285	abnormality of prenatal development or birth | integumentary system disease	3	CHEMBL547
RARB	ENSG00000077092	Retinoic acid receptor	CHEMBL547	Retinoic acid receptor agonist	POSITIVE MODULATOR	ISOTRETINOIN	1982	1	EFO_0000544	infection	D007239	Infections	26061	GO_0008150	biological process	3	CHEMBL547
RARB	ENSG00000077092	Retinoic acid receptor	CHEMBL547	Retinoic acid receptor agonist	POSITIVE MODULATOR	ISOTRETINOIN	1982	2	EFO_0000180	HIV-1 infection	D015658	HIV Infections	27754	EFO_0005741	infectious disease	3	CHEMBL547
RARB	ENSG00000077092	Retinoic acid receptor	CHEMBL547	Retinoic acid receptor agonist	POSITIVE MODULATOR	ISOTRETINOIN	1982	3	EFO_1000760	rosacea	D012393	Rosacea	46142	EFO_0010285 | EFO_0000540 | HP_0002715	integumentary system disease | immune system disease | abnormality of the immune system	3	CHEMBL547
RARB	ENSG00000077092	Retinoic acid receptor	CHEMBL547	Retinoic acid receptor agonist	POSITIVE MODULATOR	ISOTRETINOIN	1982	1	EFO_0000183	Hodgkins lymphoma	D006689	Hodgkin Disease	56891	HP_0001871 | EFO_0004503 | EFO_0000616	abnormality of blood and blood-forming tissues | hematological measurement | neoplasm	3	CHEMBL547
RARB	ENSG00000077092	Retinoic acid receptor	CHEMBL547	Retinoic acid receptor agonist	POSITIVE MODULATOR	ISOTRETINOIN	1982	1	EFO_0000198	myelodysplastic syndrome	D009190	Myelodysplastic Syndromes	56892	EFO_0000616 | HP_0001871 | HP_0000924 | HP_0001197 | EFO_0004503 | EFO_0005741 | EFO_0000540 | HP_0002715 | EFO_0000677 | EFO_0000618 | HP_0000707	neoplasm | abnormality of blood and blood-forming tissues | abnormality of the skeletal system | abnormality of prenatal development or birth | hematological measurement | infectious disease | immune system disease | abnormality of the immune system | mental or behavioural disorder | nervous system disease | abnormality of the nervous system	3	CHEMBL547
RARB	ENSG00000077092	Retinoic acid receptor	CHEMBL547	Retinoic acid receptor agonist	POSITIVE MODULATOR	ISOTRETINOIN	1982	1	EFO_0000222	acute myeloid leukemia	D015470	Leukemia, Myeloid, Acute	56894	HP_0001871 | EFO_0000616 | EFO_0004503	abnormality of blood and blood-forming tissues | neoplasm | hematological measurement	3	CHEMBL547
RARB	ENSG00000077092	Retinoic acid receptor	CHEMBL547	Retinoic acid receptor agonist	POSITIVE MODULATOR	ISOTRETINOIN	1982	1	EFO_0000224	acute promyelocytic leukemia	D015473	Leukemia, Promyelocytic, Acute	56895	HP_0000924 | HP_0003011 | HP_0001871 | EFO_0000616 | EFO_0000540 | EFO_1001986	abnormality of the skeletal system | abnormality of the musculature | abnormality of blood and blood-forming tissues | neoplasm | immune system disease | connective tissue disease	3	CHEMBL547
RARB	ENSG00000077092	Retinoic acid receptor	CHEMBL547	Retinoic acid receptor agonist	POSITIVE MODULATOR	ISOTRETINOIN	1982	1	EFO_0000309	Burkitts lymphoma	D002051	Burkitt Lymphoma	56896	HP_0001871 | EFO_0000616 | EFO_0005741 | EFO_0000540 | HP_0001197	abnormality of blood and blood-forming tissues | neoplasm | infectious disease | immune system disease | abnormality of prenatal development or birth	3	CHEMBL547
RARB	ENSG00000077092	Retinoic acid receptor	CHEMBL547	Retinoic acid receptor agonist	POSITIVE MODULATOR	ISOTRETINOIN	1982	1	EFO_0000339	chronic myelogenous leukemia	D015464	Leukemia, Myelogenous, Chronic, BCR-ABL Positive	56898	HP_0000924 | HP_0003011 | HP_0001871 | EFO_0000616 | EFO_0000540 | HP_0001197 | EFO_1001986	abnormality of the skeletal system | abnormality of the musculature | abnormality of blood and blood-forming tissues | neoplasm | immune system disease | abnormality of prenatal development or birth | connective tissue disease	3	CHEMBL547
RARB	ENSG00000077092	Retinoic acid receptor	CHEMBL547	Retinoic acid receptor agonist	POSITIVE MODULATOR	ISOTRETINOIN	1982	1	EFO_0000403	diffuse large B-cell lymphoma	D016403	Lymphoma, Large B-Cell, Diffuse	56899	EFO_0000616 | EFO_0000540 | HP_0001197 | HP_0001871	neoplasm | immune system disease | abnormality of prenatal development or birth | abnormality of blood and blood-forming tissues	3	CHEMBL547
RARB	ENSG00000077092	Retinoic acid receptor	CHEMBL547	Retinoic acid receptor agonist	POSITIVE MODULATOR	ISOTRETINOIN	1982	2	EFO_0000519	glioblastoma multiforme	D005909	Glioblastoma	56900	EFO_0000616 | EFO_0000618 | HP_0000707 | EFO_0000677	neoplasm | nervous system disease | abnormality of the nervous system | mental or behavioural disorder	3	CHEMBL547
RARB	ENSG00000077092	Retinoic acid receptor	CHEMBL547	Retinoic acid receptor agonist	POSITIVE MODULATOR	ISOTRETINOIN	1982	2	EFO_0000565	leukemia	D007938	Leukemia	56901	HP_0000924 | HP_0003011 | EFO_0000540 | EFO_0000616 | HP_0001871	abnormality of the skeletal system | abnormality of the musculature | immune system disease | neoplasm | abnormality of blood and blood-forming tissues	3	CHEMBL547
RARB	ENSG00000077092	Retinoic acid receptor	CHEMBL547	Retinoic acid receptor agonist	POSITIVE MODULATOR	ISOTRETINOIN	1982	1	EFO_0000616	neoplasm	D009369	Neoplasms	56902	EFO_0000616	neoplasm	3	CHEMBL547
RARB	ENSG00000077092	Retinoic acid receptor	CHEMBL547	Retinoic acid receptor agonist	POSITIVE MODULATOR	ISOTRETINOIN	1982	1	EFO_0000681	renal cell carcinoma	D002292	Carcinoma, Renal Cell	56904	EFO_0000616 | HP_0000079	neoplasm | abnormality of the urinary system	3	CHEMBL547
RARB	ENSG00000077092	Retinoic acid receptor	CHEMBL547	Retinoic acid receptor agonist	POSITIVE MODULATOR	ISOTRETINOIN	1982	2	EFO_0001378	multiple myeloma	D009101	Multiple Myeloma	56906	HP_0001871 | EFO_0004503 | EFO_0004872 | EFO_0000540 | HP_0002715 | EFO_0000616	abnormality of blood and blood-forming tissues | hematological measurement | inflammatory biomarker measurement | immune system disease | abnormality of the immune system | neoplasm	3	CHEMBL547
RARB	ENSG00000077092	Retinoic acid receptor	CHEMBL547	Retinoic acid receptor agonist	POSITIVE MODULATOR	ISOTRETINOIN	1982	1	EFO_0002499	anaplastic astrocytoma	D001254	Astrocytoma	56908	EFO_0000616 | EFO_0000618	neoplasm | nervous system disease	3	CHEMBL547
RARB	ENSG00000077092	Retinoic acid receptor	CHEMBL547	Retinoic acid receptor agonist	POSITIVE MODULATOR	ISOTRETINOIN	1982	1	EFO_0002501	anaplastic oligodendroglioma	D009837	Oligodendroglioma	56909	EFO_0000616 | EFO_0000618	neoplasm | nervous system disease	3	CHEMBL547
RARB	ENSG00000077092	Retinoic acid receptor	CHEMBL547	Retinoic acid receptor agonist	POSITIVE MODULATOR	ISOTRETINOIN	1982	3	EFO_0002939	medulloblastoma	D008527	Medulloblastoma	56911	EFO_0000616 | EFO_0000618	neoplasm | nervous system disease	3	CHEMBL547
RARB	ENSG00000077092	Retinoic acid receptor	CHEMBL547	Retinoic acid receptor agonist	POSITIVE MODULATOR	ISOTRETINOIN	1982	2	EFO_0004236	focal segmental glomerulosclerosis	D005923	Glomerulosclerosis, Focal Segmental	56912	HP_0001197 | HP_0000079	abnormality of prenatal development or birth | abnormality of the urinary system	3	CHEMBL547
RARB	ENSG00000077092	Retinoic acid receptor	CHEMBL547	Retinoic acid receptor agonist	POSITIVE MODULATOR	ISOTRETINOIN	1982	3	EFO_0006859	head and neck malignant neoplasia	D006258	Head and Neck Neoplasms	56915	EFO_0000616	neoplasm	3	CHEMBL547
RARB	ENSG00000077092	Retinoic acid receptor	CHEMBL547	Retinoic acid receptor agonist	POSITIVE MODULATOR	ISOTRETINOIN	1982	2	EFO_1000309	Juvenile Myelomonocytic Leukemia	D054429	Leukemia, Myelomonocytic, Juvenile	56916	HP_0000924 | HP_0003011 | HP_0001871 | EFO_0000616 | EFO_0000540 | HP_0001197 | EFO_1001986	abnormality of the skeletal system | abnormality of the musculature | abnormality of blood and blood-forming tissues | neoplasm | immune system disease | abnormality of prenatal development or birth | connective tissue disease	3	CHEMBL547
RARB	ENSG00000077092	Retinoic acid receptor	CHEMBL547	Retinoic acid receptor agonist	POSITIVE MODULATOR	ISOTRETINOIN	1982	1	EFO_1000690	epidermolysis bullosa	D004820	Epidermolysis Bullosa	56917	EFO_0005741 | EFO_0000540 | HP_0002715 | EFO_0010285	infectious disease | immune system disease | abnormality of the immune system | integumentary system disease	3	CHEMBL547
RARB	ENSG00000077092	Retinoic acid receptor	CHEMBL547	Retinoic acid receptor agonist	POSITIVE MODULATOR	ISOTRETINOIN	1982	2	EFO_1001051	mycosis fungoides	D009182	Mycosis Fungoides	56918	HP_0001871 | EFO_0000616 | HP_0001197 | EFO_0010285	abnormality of blood and blood-forming tissues | neoplasm | abnormality of prenatal development or birth | integumentary system disease	3	CHEMBL547
RARB	ENSG00000077092	Retinoic acid receptor	CHEMBL547	Retinoic acid receptor agonist	POSITIVE MODULATOR	ISOTRETINOIN	1982	1	EFO_1001465	gliosarcoma	D018316	Gliosarcoma	56919	EFO_0000618 | HP_0000707 | EFO_0000616 | EFO_0000677	nervous system disease | abnormality of the nervous system | neoplasm | mental or behavioural disorder	3	CHEMBL547
RARB	ENSG00000077092	Retinoic acid receptor	CHEMBL547	Retinoic acid receptor agonist	POSITIVE MODULATOR	ISOTRETINOIN	1982	2	EFO_0007512	tinea pedis	D014008	Tinea Pedis	107982	EFO_0005741 | EFO_0010285	infectious disease | integumentary system disease	3	CHEMBL547
RARB	ENSG00000077092	Retinoic acid receptor	CHEMBL547	Retinoic acid receptor agonist	POSITIVE MODULATOR	ISOTRETINOIN	1982	2	EFO_0000279	azoospermia	D053713	Azoospermia	117086	EFO_0000512 | HP_0001197	reproductive system disease | abnormality of prenatal development or birth	3	CHEMBL547
RARB	ENSG00000077092	Retinoic acid receptor	CHEMBL547	Retinoic acid receptor agonist	POSITIVE MODULATOR	ISOTRETINOIN	1982	2	EFO_0000464	emphysema	D004646	Emphysema	117087	EFO_0000684	respiratory system disease	3	CHEMBL547
RARB	ENSG00000077092	Retinoic acid receptor	CHEMBL547	Retinoic acid receptor agonist	POSITIVE MODULATOR	ISOTRETINOIN	1982	3	EFO_0000502	ganglioneuroblastoma	D018305	Ganglioneuroblastoma	117088	EFO_0000616 | EFO_0000618	neoplasm | nervous system disease	3	CHEMBL547
RARB	ENSG00000077092	Retinoic acid receptor	CHEMBL547	Retinoic acid receptor agonist	POSITIVE MODULATOR	ISOTRETINOIN	1982	3	EFO_0003833	brain neoplasm	D001932	Brain Neoplasms	117089	EFO_0000616 | EFO_0000618	neoplasm | nervous system disease	3	CHEMBL547
RARB	ENSG00000077092	Retinoic acid receptor	CHEMBL547	Retinoic acid receptor agonist	POSITIVE MODULATOR	ISOTRETINOIN	1982	3	EFO_1000158	Central Nervous System Neoplasm	D016543	Central Nervous System Neoplasms	117090	EFO_0000616 | EFO_0000618	neoplasm | nervous system disease	3	CHEMBL547
RARB	ENSG00000077092	Retinoic acid receptor	CHEMBL547	Retinoic acid receptor agonist	POSITIVE MODULATOR	ISOTRETINOIN	1982	3	EFO_1000910	dysplasia of cervix	D002578	Uterine Cervical Dysplasia	117091	EFO_0000512	reproductive system disease	3	CHEMBL547
RARB	ENSG00000077092	Retinoic acid receptor	CHEMBL547	Retinoic acid receptor agonist	POSITIVE MODULATOR	ISOTRETINOIN	1982	2	EFO_1001006	Klinefelter's syndrome	D007713	Klinefelter Syndrome	117092	EFO_0000512 | EFO_0000589 | EFO_0000618 | HP_0001197	reproductive system disease | metabolic disease | nervous system disease | abnormality of prenatal development or birth	3	CHEMBL547
RARB	ENSG00000077092	Retinoic acid receptor	CHEMBL547	Retinoic acid receptor agonist	POSITIVE MODULATOR	ISOTRETINOIN	1982	1	MONDO_0000870	childhood acute lymphoblastic leukemia	D054198	Precursor Cell Lymphoblastic Leukemia-Lymphoma	117093	HP_0000924 | HP_0003011 | HP_0001871 | EFO_0000616 | EFO_0000540 | HP_0001197 | EFO_1001986	abnormality of the skeletal system | abnormality of the musculature | abnormality of blood and blood-forming tissues | neoplasm | immune system disease | abnormality of prenatal development or birth | connective tissue disease	3	CHEMBL547
RARB	ENSG00000077092	Retinoic acid receptor	CHEMBL547	Retinoic acid receptor agonist	POSITIVE MODULATOR	ISOTRETINOIN	1982	1	MONDO_0000873	lymphoblastic lymphoma	D054198	Precursor Cell Lymphoblastic Leukemia-Lymphoma	117094	EFO_0000616 | HP_0001197 | HP_0001871	neoplasm | abnormality of prenatal development or birth | abnormality of blood and blood-forming tissues	3	CHEMBL547
RARB	ENSG00000077092	Retinoic acid receptor	CHEMBL547	Retinoic acid receptor agonist	POSITIVE MODULATOR	ISOTRETINOIN	1982	3	MONDO_0002367	kidney cancer	D007680	Kidney Neoplasms	117095	EFO_0000616 | HP_0000079	neoplasm | abnormality of the urinary system	3	CHEMBL547
RARB	ENSG00000077092	Retinoic acid receptor	CHEMBL547	Retinoic acid receptor agonist	POSITIVE MODULATOR	ISOTRETINOIN	1982	2	MONDO_0002974	cervical cancer	D002583	Uterine Cervical Neoplasms	117096	EFO_0000616 | EFO_0000512	neoplasm | reproductive system disease	3	CHEMBL547
RARB	ENSG00000077092	Retinoic acid receptor	CHEMBL547	Retinoic acid receptor agonist	POSITIVE MODULATOR	ISOTRETINOIN	1982	1	MONDO_0003268	mixed glioma	D005910	Glioma	117097	EFO_0000616 | EFO_0000618	neoplasm | nervous system disease	3	CHEMBL547
RARB	ENSG00000077092	Retinoic acid receptor	CHEMBL547	Retinoic acid receptor agonist	POSITIVE MODULATOR	ISOTRETINOIN	1982	2	MONDO_0008315	prostate cancer	D064129	Prostatic Neoplasms, Castration-Resistant	117098	EFO_0000616 | HP_0000078 | HP_0000079	neoplasm | abnormality of the genital system | abnormality of the urinary system	3	CHEMBL547
RARB	ENSG00000077092	Retinoic acid receptor	CHEMBL547	Retinoic acid receptor agonist	POSITIVE MODULATOR	ISOTRETINOIN	1982	3	MONDO_0008903	lung cancer	D008175	Lung Neoplasms	117099	EFO_0000616 | EFO_0000684	neoplasm | respiratory system disease	3	CHEMBL547
RARB	ENSG00000077092	Retinoic acid receptor	CHEMBL547	Retinoic acid receptor agonist	POSITIVE MODULATOR	ISOTRETINOIN	1982	2	MONDO_0019269	ichthyosis	D007057	Ichthyosis	117100	EFO_0010285	integumentary system disease	3	CHEMBL547
RARB	ENSG00000077092	Retinoic acid receptor	CHEMBL547	Retinoic acid receptor agonist	POSITIVE MODULATOR	ISOTRETINOIN	1982	3	MONDO_0100096	COVID-19	D045169	Severe Acute Respiratory Syndrome	127107	EFO_0005741	infectious disease	3	CHEMBL547
RARB	ENSG00000077092	Retinoic acid receptor	CHEMBL547	Retinoic acid receptor agonist	POSITIVE MODULATOR	ISOTRETINOIN	1982	1	EFO_0000632	oligodendroglioma	D009837	Oligodendroglioma	133848	EFO_0000616 | EFO_0000618	neoplasm | nervous system disease	3	CHEMBL547
RARB	ENSG00000077092	Retinoic acid receptor	CHEMBL547	Retinoic acid receptor agonist	POSITIVE MODULATOR	ISOTRETINOIN	1982	1	MONDO_0004975	Alzheimer disease	D000544	Alzheimer Disease	137262	EFO_0000677 | EFO_0000618 | HP_0000707	mental or behavioural disorder | nervous system disease | abnormality of the nervous system	3	CHEMBL547
RARB	ENSG00000077092	Retinoic acid receptor	CHEMBL547	Retinoic acid receptor agonist	POSITIVE MODULATOR	ISOTRETINOIN	1982	1	MONDO_0006058	Wilms tumor	D009396	Wilms Tumor	137263	EFO_0000616	neoplasm	3	CHEMBL547
RARB	ENSG00000077092	Retinoic acid receptor	CHEMBL547	Retinoic acid receptor agonist	POSITIVE MODULATOR	ISOTRETINOIN	1982	3	MONDO_0007254	breast cancer	D001943	Breast Neoplasms	137264	EFO_0000616	neoplasm	3	CHEMBL547
RARA	ENSG00000131759	Retinoic acid receptor	CHEMBL547	Retinoic acid receptor agonist	POSITIVE MODULATOR	ISOTRETINOIN	1982	2	EFO_0002496	actinic keratosis	D055623	Keratosis, Actinic	24560	EFO_0000616 | EFO_0010285	neoplasm | integumentary system disease	3	CHEMBL547
RARA	ENSG00000131759	Retinoic acid receptor	CHEMBL547	Retinoic acid receptor agonist	POSITIVE MODULATOR	ISOTRETINOIN	1982	3	EFO_0000621	neuroblastoma	D009447	Neuroblastoma	24561	EFO_0000616 | EFO_0000618	neoplasm | nervous system disease	3	CHEMBL547
RARA	ENSG00000131759	Retinoic acid receptor	CHEMBL547	Retinoic acid receptor agonist	POSITIVE MODULATOR	ISOTRETINOIN	1982	4	EFO_0003894	acne	D000152	Acne Vulgaris	25404	HP_0001197 | EFO_0010285	abnormality of prenatal development or birth | integumentary system disease	3	CHEMBL547
RARA	ENSG00000131759	Retinoic acid receptor	CHEMBL547	Retinoic acid receptor agonist	POSITIVE MODULATOR	ISOTRETINOIN	1982	1	EFO_0000544	infection	D007239	Infections	26061	GO_0008150	biological process	3	CHEMBL547
RARA	ENSG00000131759	Retinoic acid receptor	CHEMBL547	Retinoic acid receptor agonist	POSITIVE MODULATOR	ISOTRETINOIN	1982	2	EFO_0000180	HIV-1 infection	D015658	HIV Infections	27754	EFO_0005741	infectious disease	3	CHEMBL547
RARA	ENSG00000131759	Retinoic acid receptor	CHEMBL547	Retinoic acid receptor agonist	POSITIVE MODULATOR	ISOTRETINOIN	1982	3	EFO_1000760	rosacea	D012393	Rosacea	46142	EFO_0010285 | EFO_0000540 | HP_0002715	integumentary system disease | immune system disease | abnormality of the immune system	3	CHEMBL547
RARA	ENSG00000131759	Retinoic acid receptor	CHEMBL547	Retinoic acid receptor agonist	POSITIVE MODULATOR	ISOTRETINOIN	1982	1	EFO_0000183	Hodgkins lymphoma	D006689	Hodgkin Disease	56891	HP_0001871 | EFO_0004503 | EFO_0000616	abnormality of blood and blood-forming tissues | hematological measurement | neoplasm	3	CHEMBL547
RARA	ENSG00000131759	Retinoic acid receptor	CHEMBL547	Retinoic acid receptor agonist	POSITIVE MODULATOR	ISOTRETINOIN	1982	1	EFO_0000198	myelodysplastic syndrome	D009190	Myelodysplastic Syndromes	56892	EFO_0000616 | HP_0001871 | HP_0000924 | HP_0001197 | EFO_0004503 | EFO_0005741 | EFO_0000540 | HP_0002715 | EFO_0000677 | EFO_0000618 | HP_0000707	neoplasm | abnormality of blood and blood-forming tissues | abnormality of the skeletal system | abnormality of prenatal development or birth | hematological measurement | infectious disease | immune system disease | abnormality of the immune system | mental or behavioural disorder | nervous system disease | abnormality of the nervous system	3	CHEMBL547
RARA	ENSG00000131759	Retinoic acid receptor	CHEMBL547	Retinoic acid receptor agonist	POSITIVE MODULATOR	ISOTRETINOIN	1982	1	EFO_0000222	acute myeloid leukemia	D015470	Leukemia, Myeloid, Acute	56894	HP_0001871 | EFO_0000616 | EFO_0004503	abnormality of blood and blood-forming tissues | neoplasm | hematological measurement	3	CHEMBL547
RARA	ENSG00000131759	Retinoic acid receptor	CHEMBL547	Retinoic acid receptor agonist	POSITIVE MODULATOR	ISOTRETINOIN	1982	1	EFO_0000224	acute promyelocytic leukemia	D015473	Leukemia, Promyelocytic, Acute	56895	HP_0000924 | HP_0003011 | HP_0001871 | EFO_0000616 | EFO_0000540 | EFO_1001986	abnormality of the skeletal system | abnormality of the musculature | abnormality of blood and blood-forming tissues | neoplasm | immune system disease | connective tissue disease	3	CHEMBL547
RARA	ENSG00000131759	Retinoic acid receptor	CHEMBL547	Retinoic acid receptor agonist	POSITIVE MODULATOR	ISOTRETINOIN	1982	1	EFO_0000309	Burkitts lymphoma	D002051	Burkitt Lymphoma	56896	HP_0001871 | EFO_0000616 | EFO_0005741 | EFO_0000540 | HP_0001197	abnormality of blood and blood-forming tissues | neoplasm | infectious disease | immune system disease | abnormality of prenatal development or birth	3	CHEMBL547
RARA	ENSG00000131759	Retinoic acid receptor	CHEMBL547	Retinoic acid receptor agonist	POSITIVE MODULATOR	ISOTRETINOIN	1982	1	EFO_0000339	chronic myelogenous leukemia	D015464	Leukemia, Myelogenous, Chronic, BCR-ABL Positive	56898	HP_0000924 | HP_0003011 | HP_0001871 | EFO_0000616 | EFO_0000540 | HP_0001197 | EFO_1001986	abnormality of the skeletal system | abnormality of the musculature | abnormality of blood and blood-forming tissues | neoplasm | immune system disease | abnormality of prenatal development or birth | connective tissue disease	3	CHEMBL547
RARA	ENSG00000131759	Retinoic acid receptor	CHEMBL547	Retinoic acid receptor agonist	POSITIVE MODULATOR	ISOTRETINOIN	1982	1	EFO_0000403	diffuse large B-cell lymphoma	D016403	Lymphoma, Large B-Cell, Diffuse	56899	EFO_0000616 | EFO_0000540 | HP_0001197 | HP_0001871	neoplasm | immune system disease | abnormality of prenatal development or birth | abnormality of blood and blood-forming tissues	3	CHEMBL547
RARA	ENSG00000131759	Retinoic acid receptor	CHEMBL547	Retinoic acid receptor agonist	POSITIVE MODULATOR	ISOTRETINOIN	1982	2	EFO_0000519	glioblastoma multiforme	D005909	Glioblastoma	56900	EFO_0000616 | EFO_0000618 | HP_0000707 | EFO_0000677	neoplasm | nervous system disease | abnormality of the nervous system | mental or behavioural disorder	3	CHEMBL547
RARA	ENSG00000131759	Retinoic acid receptor	CHEMBL547	Retinoic acid receptor agonist	POSITIVE MODULATOR	ISOTRETINOIN	1982	2	EFO_0000565	leukemia	D007938	Leukemia	56901	HP_0000924 | HP_0003011 | EFO_0000540 | EFO_0000616 | HP_0001871	abnormality of the skeletal system | abnormality of the musculature | immune system disease | neoplasm | abnormality of blood and blood-forming tissues	3	CHEMBL547
RARA	ENSG00000131759	Retinoic acid receptor	CHEMBL547	Retinoic acid receptor agonist	POSITIVE MODULATOR	ISOTRETINOIN	1982	1	EFO_0000616	neoplasm	D009369	Neoplasms	56902	EFO_0000616	neoplasm	3	CHEMBL547
RARA	ENSG00000131759	Retinoic acid receptor	CHEMBL547	Retinoic acid receptor agonist	POSITIVE MODULATOR	ISOTRETINOIN	1982	1	EFO_0000681	renal cell carcinoma	D002292	Carcinoma, Renal Cell	56904	EFO_0000616 | HP_0000079	neoplasm | abnormality of the urinary system	3	CHEMBL547
RARA	ENSG00000131759	Retinoic acid receptor	CHEMBL547	Retinoic acid receptor agonist	POSITIVE MODULATOR	ISOTRETINOIN	1982	2	EFO_0001378	multiple myeloma	D009101	Multiple Myeloma	56906	HP_0001871 | EFO_0004503 | EFO_0004872 | EFO_0000540 | HP_0002715 | EFO_0000616	abnormality of blood and blood-forming tissues | hematological measurement | inflammatory biomarker measurement | immune system disease | abnormality of the immune system | neoplasm	3	CHEMBL547
RARA	ENSG00000131759	Retinoic acid receptor	CHEMBL547	Retinoic acid receptor agonist	POSITIVE MODULATOR	ISOTRETINOIN	1982	1	EFO_0002499	anaplastic astrocytoma	D001254	Astrocytoma	56908	EFO_0000616 | EFO_0000618	neoplasm | nervous system disease	3	CHEMBL547
RARA	ENSG00000131759	Retinoic acid receptor	CHEMBL547	Retinoic acid receptor agonist	POSITIVE MODULATOR	ISOTRETINOIN	1982	1	EFO_0002501	anaplastic oligodendroglioma	D009837	Oligodendroglioma	56909	EFO_0000616 | EFO_0000618	neoplasm | nervous system disease	3	CHEMBL547
RARA	ENSG00000131759	Retinoic acid receptor	CHEMBL547	Retinoic acid receptor agonist	POSITIVE MODULATOR	ISOTRETINOIN	1982	3	EFO_0002939	medulloblastoma	D008527	Medulloblastoma	56911	EFO_0000616 | EFO_0000618	neoplasm | nervous system disease	3	CHEMBL547
RARA	ENSG00000131759	Retinoic acid receptor	CHEMBL547	Retinoic acid receptor agonist	POSITIVE MODULATOR	ISOTRETINOIN	1982	2	EFO_0004236	focal segmental glomerulosclerosis	D005923	Glomerulosclerosis, Focal Segmental	56912	HP_0001197 | HP_0000079	abnormality of prenatal development or birth | abnormality of the urinary system	3	CHEMBL547
RARA	ENSG00000131759	Retinoic acid receptor	CHEMBL547	Retinoic acid receptor agonist	POSITIVE MODULATOR	ISOTRETINOIN	1982	3	EFO_0006859	head and neck malignant neoplasia	D006258	Head and Neck Neoplasms	56915	EFO_0000616	neoplasm	3	CHEMBL547
RARA	ENSG00000131759	Retinoic acid receptor	CHEMBL547	Retinoic acid receptor agonist	POSITIVE MODULATOR	ISOTRETINOIN	1982	2	EFO_1000309	Juvenile Myelomonocytic Leukemia	D054429	Leukemia, Myelomonocytic, Juvenile	56916	HP_0000924 | HP_0003011 | HP_0001871 | EFO_0000616 | EFO_0000540 | HP_0001197 | EFO_1001986	abnormality of the skeletal system | abnormality of the musculature | abnormality of blood and blood-forming tissues | neoplasm | immune system disease | abnormality of prenatal development or birth | connective tissue disease	3	CHEMBL547
RARA	ENSG00000131759	Retinoic acid receptor	CHEMBL547	Retinoic acid receptor agonist	POSITIVE MODULATOR	ISOTRETINOIN	1982	1	EFO_1000690	epidermolysis bullosa	D004820	Epidermolysis Bullosa	56917	EFO_0005741 | EFO_0000540 | HP_0002715 | EFO_0010285	infectious disease | immune system disease | abnormality of the immune system | integumentary system disease	3	CHEMBL547
RARA	ENSG00000131759	Retinoic acid receptor	CHEMBL547	Retinoic acid receptor agonist	POSITIVE MODULATOR	ISOTRETINOIN	1982	2	EFO_1001051	mycosis fungoides	D009182	Mycosis Fungoides	56918	HP_0001871 | EFO_0000616 | HP_0001197 | EFO_0010285	abnormality of blood and blood-forming tissues | neoplasm | abnormality of prenatal development or birth | integumentary system disease	3	CHEMBL547
RARA	ENSG00000131759	Retinoic acid receptor	CHEMBL547	Retinoic acid receptor agonist	POSITIVE MODULATOR	ISOTRETINOIN	1982	1	EFO_1001465	gliosarcoma	D018316	Gliosarcoma	56919	EFO_0000618 | HP_0000707 | EFO_0000616 | EFO_0000677	nervous system disease | abnormality of the nervous system | neoplasm | mental or behavioural disorder	3	CHEMBL547
RARA	ENSG00000131759	Retinoic acid receptor	CHEMBL547	Retinoic acid receptor agonist	POSITIVE MODULATOR	ISOTRETINOIN	1982	2	EFO_0007512	tinea pedis	D014008	Tinea Pedis	107982	EFO_0005741 | EFO_0010285	infectious disease | integumentary system disease	3	CHEMBL547
RARA	ENSG00000131759	Retinoic acid receptor	CHEMBL547	Retinoic acid receptor agonist	POSITIVE MODULATOR	ISOTRETINOIN	1982	2	EFO_0000279	azoospermia	D053713	Azoospermia	117086	EFO_0000512 | HP_0001197	reproductive system disease | abnormality of prenatal development or birth	3	CHEMBL547
RARA	ENSG00000131759	Retinoic acid receptor	CHEMBL547	Retinoic acid receptor agonist	POSITIVE MODULATOR	ISOTRETINOIN	1982	2	EFO_0000464	emphysema	D004646	Emphysema	117087	EFO_0000684	respiratory system disease	3	CHEMBL547
RARA	ENSG00000131759	Retinoic acid receptor	CHEMBL547	Retinoic acid receptor agonist	POSITIVE MODULATOR	ISOTRETINOIN	1982	3	EFO_0000502	ganglioneuroblastoma	D018305	Ganglioneuroblastoma	117088	EFO_0000616 | EFO_0000618	neoplasm | nervous system disease	3	CHEMBL547
RARA	ENSG00000131759	Retinoic acid receptor	CHEMBL547	Retinoic acid receptor agonist	POSITIVE MODULATOR	ISOTRETINOIN	1982	3	EFO_0003833	brain neoplasm	D001932	Brain Neoplasms	117089	EFO_0000616 | EFO_0000618	neoplasm | nervous system disease	3	CHEMBL547
RARA	ENSG00000131759	Retinoic acid receptor	CHEMBL547	Retinoic acid receptor agonist	POSITIVE MODULATOR	ISOTRETINOIN	1982	3	EFO_1000158	Central Nervous System Neoplasm	D016543	Central Nervous System Neoplasms	117090	EFO_0000616 | EFO_0000618	neoplasm | nervous system disease	3	CHEMBL547
RARA	ENSG00000131759	Retinoic acid receptor	CHEMBL547	Retinoic acid receptor agonist	POSITIVE MODULATOR	ISOTRETINOIN	1982	3	EFO_1000910	dysplasia of cervix	D002578	Uterine Cervical Dysplasia	117091	EFO_0000512	reproductive system disease	3	CHEMBL547
RARA	ENSG00000131759	Retinoic acid receptor	CHEMBL547	Retinoic acid receptor agonist	POSITIVE MODULATOR	ISOTRETINOIN	1982	2	EFO_1001006	Klinefelter's syndrome	D007713	Klinefelter Syndrome	117092	EFO_0000512 | EFO_0000589 | EFO_0000618 | HP_0001197	reproductive system disease | metabolic disease | nervous system disease | abnormality of prenatal development or birth	3	CHEMBL547
RARA	ENSG00000131759	Retinoic acid receptor	CHEMBL547	Retinoic acid receptor agonist	POSITIVE MODULATOR	ISOTRETINOIN	1982	1	MONDO_0000870	childhood acute lymphoblastic leukemia	D054198	Precursor Cell Lymphoblastic Leukemia-Lymphoma	117093	HP_0000924 | HP_0003011 | HP_0001871 | EFO_0000616 | EFO_0000540 | HP_0001197 | EFO_1001986	abnormality of the skeletal system | abnormality of the musculature | abnormality of blood and blood-forming tissues | neoplasm | immune system disease | abnormality of prenatal development or birth | connective tissue disease	3	CHEMBL547
RARA	ENSG00000131759	Retinoic acid receptor	CHEMBL547	Retinoic acid receptor agonist	POSITIVE MODULATOR	ISOTRETINOIN	1982	1	MONDO_0000873	lymphoblastic lymphoma	D054198	Precursor Cell Lymphoblastic Leukemia-Lymphoma	117094	EFO_0000616 | HP_0001197 | HP_0001871	neoplasm | abnormality of prenatal development or birth | abnormality of blood and blood-forming tissues	3	CHEMBL547
RARA	ENSG00000131759	Retinoic acid receptor	CHEMBL547	Retinoic acid receptor agonist	POSITIVE MODULATOR	ISOTRETINOIN	1982	3	MONDO_0002367	kidney cancer	D007680	Kidney Neoplasms	117095	EFO_0000616 | HP_0000079	neoplasm | abnormality of the urinary system	3	CHEMBL547
RARA	ENSG00000131759	Retinoic acid receptor	CHEMBL547	Retinoic acid receptor agonist	POSITIVE MODULATOR	ISOTRETINOIN	1982	2	MONDO_0002974	cervical cancer	D002583	Uterine Cervical Neoplasms	117096	EFO_0000616 | EFO_0000512	neoplasm | reproductive system disease	3	CHEMBL547
RARA	ENSG00000131759	Retinoic acid receptor	CHEMBL547	Retinoic acid receptor agonist	POSITIVE MODULATOR	ISOTRETINOIN	1982	1	MONDO_0003268	mixed glioma	D005910	Glioma	117097	EFO_0000616 | EFO_0000618	neoplasm | nervous system disease	3	CHEMBL547
RARA	ENSG00000131759	Retinoic acid receptor	CHEMBL547	Retinoic acid receptor agonist	POSITIVE MODULATOR	ISOTRETINOIN	1982	2	MONDO_0008315	prostate cancer	D064129	Prostatic Neoplasms, Castration-Resistant	117098	EFO_0000616 | HP_0000078 | HP_0000079	neoplasm | abnormality of the genital system | abnormality of the urinary system	3	CHEMBL547
RARA	ENSG00000131759	Retinoic acid receptor	CHEMBL547	Retinoic acid receptor agonist	POSITIVE MODULATOR	ISOTRETINOIN	1982	3	MONDO_0008903	lung cancer	D008175	Lung Neoplasms	117099	EFO_0000616 | EFO_0000684	neoplasm | respiratory system disease	3	CHEMBL547
RARA	ENSG00000131759	Retinoic acid receptor	CHEMBL547	Retinoic acid receptor agonist	POSITIVE MODULATOR	ISOTRETINOIN	1982	2	MONDO_0019269	ichthyosis	D007057	Ichthyosis	117100	EFO_0010285	integumentary system disease	3	CHEMBL547
RARA	ENSG00000131759	Retinoic acid receptor	CHEMBL547	Retinoic acid receptor agonist	POSITIVE MODULATOR	ISOTRETINOIN	1982	3	MONDO_0100096	COVID-19	D045169	Severe Acute Respiratory Syndrome	127107	EFO_0005741	infectious disease	3	CHEMBL547
RARA	ENSG00000131759	Retinoic acid receptor	CHEMBL547	Retinoic acid receptor agonist	POSITIVE MODULATOR	ISOTRETINOIN	1982	1	EFO_0000632	oligodendroglioma	D009837	Oligodendroglioma	133848	EFO_0000616 | EFO_0000618	neoplasm | nervous system disease	3	CHEMBL547
RARA	ENSG00000131759	Retinoic acid receptor	CHEMBL547	Retinoic acid receptor agonist	POSITIVE MODULATOR	ISOTRETINOIN	1982	1	MONDO_0004975	Alzheimer disease	D000544	Alzheimer Disease	137262	EFO_0000677 | EFO_0000618 | HP_0000707	mental or behavioural disorder | nervous system disease | abnormality of the nervous system	3	CHEMBL547
RARA	ENSG00000131759	Retinoic acid receptor	CHEMBL547	Retinoic acid receptor agonist	POSITIVE MODULATOR	ISOTRETINOIN	1982	1	MONDO_0006058	Wilms tumor	D009396	Wilms Tumor	137263	EFO_0000616	neoplasm	3	CHEMBL547
RARA	ENSG00000131759	Retinoic acid receptor	CHEMBL547	Retinoic acid receptor agonist	POSITIVE MODULATOR	ISOTRETINOIN	1982	3	MONDO_0007254	breast cancer	D001943	Breast Neoplasms	137264	EFO_0000616	neoplasm	3	CHEMBL547
RARG	ENSG00000172819	Retinoic acid receptor	CHEMBL1265	Retinoic acid receptor agonist	POSITIVE MODULATOR	ADAPALENE	1996	4	EFO_0003894	acne	D000152	Acne Vulgaris	22635	HP_0001197 | EFO_0010285	abnormality of prenatal development or birth | integumentary system disease	3	CHEMBL1265
RARG	ENSG00000172819	Retinoic acid receptor	CHEMBL1265	Retinoic acid receptor agonist	POSITIVE MODULATOR	ADAPALENE	1996	1	EFO_0000701	skin disease	D012871	Skin Diseases	25035	EFO_0010285	integumentary system disease	3	CHEMBL1265
RARG	ENSG00000172819	Retinoic acid receptor	CHEMBL1265	Retinoic acid receptor agonist	POSITIVE MODULATOR	ADAPALENE	1996	3	EFO_0007375	molluscum contagiosum	D008976	Molluscum Contagiosum	145547	EFO_0005741	infectious disease	3	CHEMBL1265
RARB	ENSG00000077092	Retinoic acid receptor	CHEMBL1265	Retinoic acid receptor agonist	POSITIVE MODULATOR	ADAPALENE	1996	4	EFO_0003894	acne	D000152	Acne Vulgaris	22635	HP_0001197 | EFO_0010285	abnormality of prenatal development or birth | integumentary system disease	3	CHEMBL1265
RARB	ENSG00000077092	Retinoic acid receptor	CHEMBL1265	Retinoic acid receptor agonist	POSITIVE MODULATOR	ADAPALENE	1996	1	EFO_0000701	skin disease	D012871	Skin Diseases	25035	EFO_0010285	integumentary system disease	3	CHEMBL1265
RARB	ENSG00000077092	Retinoic acid receptor	CHEMBL1265	Retinoic acid receptor agonist	POSITIVE MODULATOR	ADAPALENE	1996	3	EFO_0007375	molluscum contagiosum	D008976	Molluscum Contagiosum	145547	EFO_0005741	infectious disease	3	CHEMBL1265
RARA	ENSG00000131759	Retinoic acid receptor	CHEMBL1265	Retinoic acid receptor agonist	POSITIVE MODULATOR	ADAPALENE	1996	4	EFO_0003894	acne	D000152	Acne Vulgaris	22635	HP_0001197 | EFO_0010285	abnormality of prenatal development or birth | integumentary system disease	3	CHEMBL1265
RARA	ENSG00000131759	Retinoic acid receptor	CHEMBL1265	Retinoic acid receptor agonist	POSITIVE MODULATOR	ADAPALENE	1996	1	EFO_0000701	skin disease	D012871	Skin Diseases	25035	EFO_0010285	integumentary system disease	3	CHEMBL1265
RARA	ENSG00000131759	Retinoic acid receptor	CHEMBL1265	Retinoic acid receptor agonist	POSITIVE MODULATOR	ADAPALENE	1996	3	EFO_0007375	molluscum contagiosum	D008976	Molluscum Contagiosum	145547	EFO_0005741	infectious disease	3	CHEMBL1265
RARG	ENSG00000172819	Retinoic acid receptor	CHEMBL1657	Retinoic acid receptor agonist	POSITIVE MODULATOR	TAZAROTENE	1997	4	EFO_0003894	acne	D000152	Acne Vulgaris	23926	HP_0001197 | EFO_0010285	abnormality of prenatal development or birth | integumentary system disease	3	CHEMBL1657
RARG	ENSG00000172819	Retinoic acid receptor	CHEMBL1657	Retinoic acid receptor agonist	POSITIVE MODULATOR	TAZAROTENE	1997	4	EFO_0000676	psoriasis	D011565	Psoriasis	23927	EFO_0010285 | EFO_0000540 | HP_0002715 | EFO_0004872 | EFO_1001986	integumentary system disease | immune system disease | abnormality of the immune system | inflammatory biomarker measurement | connective tissue disease	3	CHEMBL1657
RARG	ENSG00000172819	Retinoic acid receptor	CHEMBL1657	Retinoic acid receptor agonist	POSITIVE MODULATOR	TAZAROTENE	1997	2	EFO_0000701	skin disease	D012871	Skin Diseases	48711	EFO_0010285	integumentary system disease	3	CHEMBL1657
RARG	ENSG00000172819	Retinoic acid receptor	CHEMBL1657	Retinoic acid receptor agonist	POSITIVE MODULATOR	TAZAROTENE	1997	1	EFO_0002913	Cutaneous T-cell lymphoma	D016410	Lymphoma, T-Cell, Cutaneous	61920	EFO_0000616 | HP_0001197 | EFO_0010285 | HP_0001871	neoplasm | abnormality of prenatal development or birth | integumentary system disease | abnormality of blood and blood-forming tissues	3	CHEMBL1657
RARG	ENSG00000172819	Retinoic acid receptor	CHEMBL1657	Retinoic acid receptor agonist	POSITIVE MODULATOR	TAZAROTENE	1997	2	EFO_0009259	skin carcinoma	D012878	Skin Neoplasms	109528	EFO_0000616 | EFO_0010285	neoplasm | integumentary system disease	3	CHEMBL1657
RARG	ENSG00000172819	Retinoic acid receptor	CHEMBL1657	Retinoic acid receptor agonist	POSITIVE MODULATOR	TAZAROTENE	1997	4	Orphanet_183469	Genetic hypopigmentation of the skin	D017496	Hypopigmentation	119837	HP_0001197	abnormality of prenatal development or birth	3	CHEMBL1657
RARG	ENSG00000172819	Retinoic acid receptor	CHEMBL1657	Retinoic acid receptor agonist	POSITIVE MODULATOR	TAZAROTENE	1997	4	EFO_1001494	psoriasis vulgaris	D011565	Psoriasis	134898	EFO_0000540 | HP_0001197 | EFO_0010285	immune system disease | abnormality of prenatal development or birth | integumentary system disease	3	CHEMBL1657
RARG	ENSG00000172819	Retinoic acid receptor	CHEMBL1657	Retinoic acid receptor agonist	POSITIVE MODULATOR	TAZAROTENE	1997	4	MONDO_0021582	lentigo	D007911	Lentigo	134899	HP_0001197 | EFO_0010285	abnormality of prenatal development or birth | integumentary system disease	3	CHEMBL1657
RARB	ENSG00000077092	Retinoic acid receptor	CHEMBL1657	Retinoic acid receptor agonist	POSITIVE MODULATOR	TAZAROTENE	1997	4	EFO_0003894	acne	D000152	Acne Vulgaris	23926	HP_0001197 | EFO_0010285	abnormality of prenatal development or birth | integumentary system disease	3	CHEMBL1657
RARB	ENSG00000077092	Retinoic acid receptor	CHEMBL1657	Retinoic acid receptor agonist	POSITIVE MODULATOR	TAZAROTENE	1997	4	EFO_0000676	psoriasis	D011565	Psoriasis	23927	EFO_0010285 | EFO_0000540 | HP_0002715 | EFO_0004872 | EFO_1001986	integumentary system disease | immune system disease | abnormality of the immune system | inflammatory biomarker measurement | connective tissue disease	3	CHEMBL1657
RARB	ENSG00000077092	Retinoic acid receptor	CHEMBL1657	Retinoic acid receptor agonist	POSITIVE MODULATOR	TAZAROTENE	1997	2	EFO_0000701	skin disease	D012871	Skin Diseases	48711	EFO_0010285	integumentary system disease	3	CHEMBL1657
RARB	ENSG00000077092	Retinoic acid receptor	CHEMBL1657	Retinoic acid receptor agonist	POSITIVE MODULATOR	TAZAROTENE	1997	1	EFO_0002913	Cutaneous T-cell lymphoma	D016410	Lymphoma, T-Cell, Cutaneous	61920	EFO_0000616 | HP_0001197 | EFO_0010285 | HP_0001871	neoplasm | abnormality of prenatal development or birth | integumentary system disease | abnormality of blood and blood-forming tissues	3	CHEMBL1657
RARB	ENSG00000077092	Retinoic acid receptor	CHEMBL1657	Retinoic acid receptor agonist	POSITIVE MODULATOR	TAZAROTENE	1997	2	EFO_0009259	skin carcinoma	D012878	Skin Neoplasms	109528	EFO_0000616 | EFO_0010285	neoplasm | integumentary system disease	3	CHEMBL1657
RARB	ENSG00000077092	Retinoic acid receptor	CHEMBL1657	Retinoic acid receptor agonist	POSITIVE MODULATOR	TAZAROTENE	1997	4	Orphanet_183469	Genetic hypopigmentation of the skin	D017496	Hypopigmentation	119837	HP_0001197	abnormality of prenatal development or birth	3	CHEMBL1657
RARB	ENSG00000077092	Retinoic acid receptor	CHEMBL1657	Retinoic acid receptor agonist	POSITIVE MODULATOR	TAZAROTENE	1997	4	EFO_1001494	psoriasis vulgaris	D011565	Psoriasis	134898	EFO_0000540 | HP_0001197 | EFO_0010285	immune system disease | abnormality of prenatal development or birth | integumentary system disease	3	CHEMBL1657
RARB	ENSG00000077092	Retinoic acid receptor	CHEMBL1657	Retinoic acid receptor agonist	POSITIVE MODULATOR	TAZAROTENE	1997	4	MONDO_0021582	lentigo	D007911	Lentigo	134899	HP_0001197 | EFO_0010285	abnormality of prenatal development or birth | integumentary system disease	3	CHEMBL1657
RARA	ENSG00000131759	Retinoic acid receptor	CHEMBL1657	Retinoic acid receptor agonist	POSITIVE MODULATOR	TAZAROTENE	1997	4	EFO_0003894	acne	D000152	Acne Vulgaris	23926	HP_0001197 | EFO_0010285	abnormality of prenatal development or birth | integumentary system disease	3	CHEMBL1657
RARA	ENSG00000131759	Retinoic acid receptor	CHEMBL1657	Retinoic acid receptor agonist	POSITIVE MODULATOR	TAZAROTENE	1997	4	EFO_0000676	psoriasis	D011565	Psoriasis	23927	EFO_0010285 | EFO_0000540 | HP_0002715 | EFO_0004872 | EFO_1001986	integumentary system disease | immune system disease | abnormality of the immune system | inflammatory biomarker measurement | connective tissue disease	3	CHEMBL1657
RARA	ENSG00000131759	Retinoic acid receptor	CHEMBL1657	Retinoic acid receptor agonist	POSITIVE MODULATOR	TAZAROTENE	1997	2	EFO_0000701	skin disease	D012871	Skin Diseases	48711	EFO_0010285	integumentary system disease	3	CHEMBL1657
RARA	ENSG00000131759	Retinoic acid receptor	CHEMBL1657	Retinoic acid receptor agonist	POSITIVE MODULATOR	TAZAROTENE	1997	1	EFO_0002913	Cutaneous T-cell lymphoma	D016410	Lymphoma, T-Cell, Cutaneous	61920	EFO_0000616 | HP_0001197 | EFO_0010285 | HP_0001871	neoplasm | abnormality of prenatal development or birth | integumentary system disease | abnormality of blood and blood-forming tissues	3	CHEMBL1657
RARA	ENSG00000131759	Retinoic acid receptor	CHEMBL1657	Retinoic acid receptor agonist	POSITIVE MODULATOR	TAZAROTENE	1997	2	EFO_0009259	skin carcinoma	D012878	Skin Neoplasms	109528	EFO_0000616 | EFO_0010285	neoplasm | integumentary system disease	3	CHEMBL1657
RARA	ENSG00000131759	Retinoic acid receptor	CHEMBL1657	Retinoic acid receptor agonist	POSITIVE MODULATOR	TAZAROTENE	1997	4	Orphanet_183469	Genetic hypopigmentation of the skin	D017496	Hypopigmentation	119837	HP_0001197	abnormality of prenatal development or birth	3	CHEMBL1657
RARA	ENSG00000131759	Retinoic acid receptor	CHEMBL1657	Retinoic acid receptor agonist	POSITIVE MODULATOR	TAZAROTENE	1997	4	EFO_1001494	psoriasis vulgaris	D011565	Psoriasis	134898	EFO_0000540 | HP_0001197 | EFO_0010285	immune system disease | abnormality of prenatal development or birth | integumentary system disease	3	CHEMBL1657
RARA	ENSG00000131759	Retinoic acid receptor	CHEMBL1657	Retinoic acid receptor agonist	POSITIVE MODULATOR	TAZAROTENE	1997	4	MONDO_0021582	lentigo	D007911	Lentigo	134899	HP_0001197 | EFO_0010285	abnormality of prenatal development or birth | integumentary system disease	3	CHEMBL1657
RARG	ENSG00000172819	Retinoic acid receptor	CHEMBL3545173	Retinoic acid receptor antagonist	NEGATIVE MODULATOR	IRX4310										3	CHEMBL3545173
RARB	ENSG00000077092	Retinoic acid receptor	CHEMBL3545173	Retinoic acid receptor antagonist	NEGATIVE MODULATOR	IRX4310										3	CHEMBL3545173
RARA	ENSG00000131759	Retinoic acid receptor	CHEMBL3545173	Retinoic acid receptor antagonist	NEGATIVE MODULATOR	IRX4310										3	CHEMBL3545173
RXRB	ENSG00000206289	Retinoid X receptor	CHEMBL1023	Retinoid X receptor agonist	POSITIVE MODULATOR	BEXAROTENE	1999	3	EFO_0003060	non-small cell lung carcinoma	D002289	Carcinoma, Non-Small-Cell Lung	22773	EFO_0000616 | EFO_0000684	neoplasm | respiratory system disease	3	CHEMBL1023
RXRB	ENSG00000235712	Retinoid X receptor	CHEMBL1023	Retinoid X receptor agonist	POSITIVE MODULATOR	BEXAROTENE	1999	3	EFO_0003060	non-small cell lung carcinoma	D002289	Carcinoma, Non-Small-Cell Lung	22773	EFO_0000616 | EFO_0000684	neoplasm | respiratory system disease	3	CHEMBL1023
RXRB	ENSG00000227322	Retinoid X receptor	CHEMBL1023	Retinoid X receptor agonist	POSITIVE MODULATOR	BEXAROTENE	1999	3	EFO_0003060	non-small cell lung carcinoma	D002289	Carcinoma, Non-Small-Cell Lung	22773	EFO_0000616 | EFO_0000684	neoplasm | respiratory system disease	3	CHEMBL1023
RXRB	ENSG00000231321	Retinoid X receptor	CHEMBL1023	Retinoid X receptor agonist	POSITIVE MODULATOR	BEXAROTENE	1999	3	EFO_0003060	non-small cell lung carcinoma	D002289	Carcinoma, Non-Small-Cell Lung	22773	EFO_0000616 | EFO_0000684	neoplasm | respiratory system disease	3	CHEMBL1023
RXRB	ENSG00000228333	Retinoid X receptor	CHEMBL1023	Retinoid X receptor agonist	POSITIVE MODULATOR	BEXAROTENE	1999	3	EFO_0003060	non-small cell lung carcinoma	D002289	Carcinoma, Non-Small-Cell Lung	22773	EFO_0000616 | EFO_0000684	neoplasm | respiratory system disease	3	CHEMBL1023
RXRB	ENSG00000204231	Retinoid X receptor	CHEMBL1023	Retinoid X receptor agonist	POSITIVE MODULATOR	BEXAROTENE	1999	3	EFO_0003060	non-small cell lung carcinoma	D002289	Carcinoma, Non-Small-Cell Lung	22773	EFO_0000616 | EFO_0000684	neoplasm | respiratory system disease	3	CHEMBL1023
RXRB	ENSG00000206289	Retinoid X receptor	CHEMBL1023	Retinoid X receptor agonist	POSITIVE MODULATOR	BEXAROTENE	1999	2	EFO_0000222	acute myeloid leukemia	D015470	Leukemia, Myeloid, Acute	25109	HP_0001871 | EFO_0000616 | EFO_0004503	abnormality of blood and blood-forming tissues | neoplasm | hematological measurement	3	CHEMBL1023
RXRB	ENSG00000235712	Retinoid X receptor	CHEMBL1023	Retinoid X receptor agonist	POSITIVE MODULATOR	BEXAROTENE	1999	2	EFO_0000222	acute myeloid leukemia	D015470	Leukemia, Myeloid, Acute	25109	HP_0001871 | EFO_0000616 | EFO_0004503	abnormality of blood and blood-forming tissues | neoplasm | hematological measurement	3	CHEMBL1023
RXRB	ENSG00000227322	Retinoid X receptor	CHEMBL1023	Retinoid X receptor agonist	POSITIVE MODULATOR	BEXAROTENE	1999	2	EFO_0000222	acute myeloid leukemia	D015470	Leukemia, Myeloid, Acute	25109	HP_0001871 | EFO_0000616 | EFO_0004503	abnormality of blood and blood-forming tissues | neoplasm | hematological measurement	3	CHEMBL1023
RXRB	ENSG00000231321	Retinoid X receptor	CHEMBL1023	Retinoid X receptor agonist	POSITIVE MODULATOR	BEXAROTENE	1999	2	EFO_0000222	acute myeloid leukemia	D015470	Leukemia, Myeloid, Acute	25109	HP_0001871 | EFO_0000616 | EFO_0004503	abnormality of blood and blood-forming tissues | neoplasm | hematological measurement	3	CHEMBL1023
RXRB	ENSG00000228333	Retinoid X receptor	CHEMBL1023	Retinoid X receptor agonist	POSITIVE MODULATOR	BEXAROTENE	1999	2	EFO_0000222	acute myeloid leukemia	D015470	Leukemia, Myeloid, Acute	25109	HP_0001871 | EFO_0000616 | EFO_0004503	abnormality of blood and blood-forming tissues | neoplasm | hematological measurement	3	CHEMBL1023
RXRB	ENSG00000204231	Retinoid X receptor	CHEMBL1023	Retinoid X receptor agonist	POSITIVE MODULATOR	BEXAROTENE	1999	2	EFO_0000222	acute myeloid leukemia	D015470	Leukemia, Myeloid, Acute	25109	HP_0001871 | EFO_0000616 | EFO_0004503	abnormality of blood and blood-forming tissues | neoplasm | hematological measurement	3	CHEMBL1023
RXRB	ENSG00000206289	Retinoid X receptor	CHEMBL1023	Retinoid X receptor agonist	POSITIVE MODULATOR	BEXAROTENE	1999	2	EFO_0004192	alopecia areata	D000506	Alopecia Areata	25110	HP_0001197 | EFO_0010285	abnormality of prenatal development or birth | integumentary system disease	3	CHEMBL1023
RXRB	ENSG00000235712	Retinoid X receptor	CHEMBL1023	Retinoid X receptor agonist	POSITIVE MODULATOR	BEXAROTENE	1999	2	EFO_0004192	alopecia areata	D000506	Alopecia Areata	25110	HP_0001197 | EFO_0010285	abnormality of prenatal development or birth | integumentary system disease	3	CHEMBL1023
RXRB	ENSG00000227322	Retinoid X receptor	CHEMBL1023	Retinoid X receptor agonist	POSITIVE MODULATOR	BEXAROTENE	1999	2	EFO_0004192	alopecia areata	D000506	Alopecia Areata	25110	HP_0001197 | EFO_0010285	abnormality of prenatal development or birth | integumentary system disease	3	CHEMBL1023
RXRB	ENSG00000231321	Retinoid X receptor	CHEMBL1023	Retinoid X receptor agonist	POSITIVE MODULATOR	BEXAROTENE	1999	2	EFO_0004192	alopecia areata	D000506	Alopecia Areata	25110	HP_0001197 | EFO_0010285	abnormality of prenatal development or birth | integumentary system disease	3	CHEMBL1023
RXRB	ENSG00000228333	Retinoid X receptor	CHEMBL1023	Retinoid X receptor agonist	POSITIVE MODULATOR	BEXAROTENE	1999	2	EFO_0004192	alopecia areata	D000506	Alopecia Areata	25110	HP_0001197 | EFO_0010285	abnormality of prenatal development or birth | integumentary system disease	3	CHEMBL1023
RXRB	ENSG00000204231	Retinoid X receptor	CHEMBL1023	Retinoid X receptor agonist	POSITIVE MODULATOR	BEXAROTENE	1999	2	EFO_0004192	alopecia areata	D000506	Alopecia Areata	25110	HP_0001197 | EFO_0010285	abnormality of prenatal development or birth | integumentary system disease	3	CHEMBL1023
RXRB	ENSG00000206289	Retinoid X receptor	CHEMBL1023	Retinoid X receptor agonist	POSITIVE MODULATOR	BEXAROTENE	1999	4	EFO_0002913	Cutaneous T-cell lymphoma	D016410	Lymphoma, T-Cell, Cutaneous	42714	EFO_0000616 | HP_0001197 | EFO_0010285 | HP_0001871	neoplasm | abnormality of prenatal development or birth | integumentary system disease | abnormality of blood and blood-forming tissues	3	CHEMBL1023
RXRB	ENSG00000235712	Retinoid X receptor	CHEMBL1023	Retinoid X receptor agonist	POSITIVE MODULATOR	BEXAROTENE	1999	4	EFO_0002913	Cutaneous T-cell lymphoma	D016410	Lymphoma, T-Cell, Cutaneous	42714	EFO_0000616 | HP_0001197 | EFO_0010285 | HP_0001871	neoplasm | abnormality of prenatal development or birth | integumentary system disease | abnormality of blood and blood-forming tissues	3	CHEMBL1023
RXRB	ENSG00000227322	Retinoid X receptor	CHEMBL1023	Retinoid X receptor agonist	POSITIVE MODULATOR	BEXAROTENE	1999	4	EFO_0002913	Cutaneous T-cell lymphoma	D016410	Lymphoma, T-Cell, Cutaneous	42714	EFO_0000616 | HP_0001197 | EFO_0010285 | HP_0001871	neoplasm | abnormality of prenatal development or birth | integumentary system disease | abnormality of blood and blood-forming tissues	3	CHEMBL1023
RXRB	ENSG00000231321	Retinoid X receptor	CHEMBL1023	Retinoid X receptor agonist	POSITIVE MODULATOR	BEXAROTENE	1999	4	EFO_0002913	Cutaneous T-cell lymphoma	D016410	Lymphoma, T-Cell, Cutaneous	42714	EFO_0000616 | HP_0001197 | EFO_0010285 | HP_0001871	neoplasm | abnormality of prenatal development or birth | integumentary system disease | abnormality of blood and blood-forming tissues	3	CHEMBL1023
RXRB	ENSG00000228333	Retinoid X receptor	CHEMBL1023	Retinoid X receptor agonist	POSITIVE MODULATOR	BEXAROTENE	1999	4	EFO_0002913	Cutaneous T-cell lymphoma	D016410	Lymphoma, T-Cell, Cutaneous	42714	EFO_0000616 | HP_0001197 | EFO_0010285 | HP_0001871	neoplasm | abnormality of prenatal development or birth | integumentary system disease | abnormality of blood and blood-forming tissues	3	CHEMBL1023
RXRB	ENSG00000204231	Retinoid X receptor	CHEMBL1023	Retinoid X receptor agonist	POSITIVE MODULATOR	BEXAROTENE	1999	4	EFO_0002913	Cutaneous T-cell lymphoma	D016410	Lymphoma, T-Cell, Cutaneous	42714	EFO_0000616 | HP_0001197 | EFO_0010285 | HP_0001871	neoplasm | abnormality of prenatal development or birth | integumentary system disease | abnormality of blood and blood-forming tissues	3	CHEMBL1023
RXRB	ENSG00000206289	Retinoid X receptor	CHEMBL1023	Retinoid X receptor agonist	POSITIVE MODULATOR	BEXAROTENE	1999	4	EFO_0000616	neoplasm	D009369	Neoplasms	42859	EFO_0000616	neoplasm	3	CHEMBL1023
RXRB	ENSG00000235712	Retinoid X receptor	CHEMBL1023	Retinoid X receptor agonist	POSITIVE MODULATOR	BEXAROTENE	1999	4	EFO_0000616	neoplasm	D009369	Neoplasms	42859	EFO_0000616	neoplasm	3	CHEMBL1023
RXRB	ENSG00000227322	Retinoid X receptor	CHEMBL1023	Retinoid X receptor agonist	POSITIVE MODULATOR	BEXAROTENE	1999	4	EFO_0000616	neoplasm	D009369	Neoplasms	42859	EFO_0000616	neoplasm	3	CHEMBL1023
RXRB	ENSG00000231321	Retinoid X receptor	CHEMBL1023	Retinoid X receptor agonist	POSITIVE MODULATOR	BEXAROTENE	1999	4	EFO_0000616	neoplasm	D009369	Neoplasms	42859	EFO_0000616	neoplasm	3	CHEMBL1023
RXRB	ENSG00000228333	Retinoid X receptor	CHEMBL1023	Retinoid X receptor agonist	POSITIVE MODULATOR	BEXAROTENE	1999	4	EFO_0000616	neoplasm	D009369	Neoplasms	42859	EFO_0000616	neoplasm	3	CHEMBL1023
RXRB	ENSG00000204231	Retinoid X receptor	CHEMBL1023	Retinoid X receptor agonist	POSITIVE MODULATOR	BEXAROTENE	1999	4	EFO_0000616	neoplasm	D009369	Neoplasms	42859	EFO_0000616	neoplasm	3	CHEMBL1023
RXRB	ENSG00000206289	Retinoid X receptor	CHEMBL1023	Retinoid X receptor agonist	POSITIVE MODULATOR	BEXAROTENE	1999	3	EFO_0000574	lymphoma	D008223	Lymphoma	46489	EFO_0000616 | HP_0001197 | HP_0001871	neoplasm | abnormality of prenatal development or birth | abnormality of blood and blood-forming tissues	3	CHEMBL1023
RXRB	ENSG00000235712	Retinoid X receptor	CHEMBL1023	Retinoid X receptor agonist	POSITIVE MODULATOR	BEXAROTENE	1999	3	EFO_0000574	lymphoma	D008223	Lymphoma	46489	EFO_0000616 | HP_0001197 | HP_0001871	neoplasm | abnormality of prenatal development or birth | abnormality of blood and blood-forming tissues	3	CHEMBL1023
RXRB	ENSG00000227322	Retinoid X receptor	CHEMBL1023	Retinoid X receptor agonist	POSITIVE MODULATOR	BEXAROTENE	1999	3	EFO_0000574	lymphoma	D008223	Lymphoma	46489	EFO_0000616 | HP_0001197 | HP_0001871	neoplasm | abnormality of prenatal development or birth | abnormality of blood and blood-forming tissues	3	CHEMBL1023
RXRB	ENSG00000231321	Retinoid X receptor	CHEMBL1023	Retinoid X receptor agonist	POSITIVE MODULATOR	BEXAROTENE	1999	3	EFO_0000574	lymphoma	D008223	Lymphoma	46489	EFO_0000616 | HP_0001197 | HP_0001871	neoplasm | abnormality of prenatal development or birth | abnormality of blood and blood-forming tissues	3	CHEMBL1023
RXRB	ENSG00000228333	Retinoid X receptor	CHEMBL1023	Retinoid X receptor agonist	POSITIVE MODULATOR	BEXAROTENE	1999	3	EFO_0000574	lymphoma	D008223	Lymphoma	46489	EFO_0000616 | HP_0001197 | HP_0001871	neoplasm | abnormality of prenatal development or birth | abnormality of blood and blood-forming tissues	3	CHEMBL1023
RXRB	ENSG00000204231	Retinoid X receptor	CHEMBL1023	Retinoid X receptor agonist	POSITIVE MODULATOR	BEXAROTENE	1999	3	EFO_0000574	lymphoma	D008223	Lymphoma	46489	EFO_0000616 | HP_0001197 | HP_0001871	neoplasm | abnormality of prenatal development or birth | abnormality of blood and blood-forming tissues	3	CHEMBL1023
RXRB	ENSG00000206289	Retinoid X receptor	CHEMBL1023	Retinoid X receptor agonist	POSITIVE MODULATOR	BEXAROTENE	1999	2	EFO_0000676	psoriasis	D011565	Psoriasis	63137	EFO_0010285 | EFO_0000540 | HP_0002715 | EFO_0004872 | EFO_1001986	integumentary system disease | immune system disease | abnormality of the immune system | inflammatory biomarker measurement | connective tissue disease	3	CHEMBL1023
RXRB	ENSG00000235712	Retinoid X receptor	CHEMBL1023	Retinoid X receptor agonist	POSITIVE MODULATOR	BEXAROTENE	1999	2	EFO_0000676	psoriasis	D011565	Psoriasis	63137	EFO_0010285 | EFO_0000540 | HP_0002715 | EFO_0004872 | EFO_1001986	integumentary system disease | immune system disease | abnormality of the immune system | inflammatory biomarker measurement | connective tissue disease	3	CHEMBL1023
RXRB	ENSG00000227322	Retinoid X receptor	CHEMBL1023	Retinoid X receptor agonist	POSITIVE MODULATOR	BEXAROTENE	1999	2	EFO_0000676	psoriasis	D011565	Psoriasis	63137	EFO_0010285 | EFO_0000540 | HP_0002715 | EFO_0004872 | EFO_1001986	integumentary system disease | immune system disease | abnormality of the immune system | inflammatory biomarker measurement | connective tissue disease	3	CHEMBL1023
RXRB	ENSG00000231321	Retinoid X receptor	CHEMBL1023	Retinoid X receptor agonist	POSITIVE MODULATOR	BEXAROTENE	1999	2	EFO_0000676	psoriasis	D011565	Psoriasis	63137	EFO_0010285 | EFO_0000540 | HP_0002715 | EFO_0004872 | EFO_1001986	integumentary system disease | immune system disease | abnormality of the immune system | inflammatory biomarker measurement | connective tissue disease	3	CHEMBL1023
RXRB	ENSG00000228333	Retinoid X receptor	CHEMBL1023	Retinoid X receptor agonist	POSITIVE MODULATOR	BEXAROTENE	1999	2	EFO_0000676	psoriasis	D011565	Psoriasis	63137	EFO_0010285 | EFO_0000540 | HP_0002715 | EFO_0004872 | EFO_1001986	integumentary system disease | immune system disease | abnormality of the immune system | inflammatory biomarker measurement | connective tissue disease	3	CHEMBL1023
RXRB	ENSG00000204231	Retinoid X receptor	CHEMBL1023	Retinoid X receptor agonist	POSITIVE MODULATOR	BEXAROTENE	1999	2	EFO_0000676	psoriasis	D011565	Psoriasis	63137	EFO_0010285 | EFO_0000540 | HP_0002715 | EFO_0004872 | EFO_1001986	integumentary system disease | immune system disease | abnormality of the immune system | inflammatory biomarker measurement | connective tissue disease	3	CHEMBL1023
RXRB	ENSG00000206289	Retinoid X receptor	CHEMBL1023	Retinoid X receptor agonist	POSITIVE MODULATOR	BEXAROTENE	1999	1	EFO_0001378	multiple myeloma	D009101	Multiple Myeloma	63139	HP_0001871 | EFO_0004503 | EFO_0004872 | EFO_0000540 | HP_0002715 | EFO_0000616	abnormality of blood and blood-forming tissues | hematological measurement | inflammatory biomarker measurement | immune system disease | abnormality of the immune system | neoplasm	3	CHEMBL1023
RXRB	ENSG00000235712	Retinoid X receptor	CHEMBL1023	Retinoid X receptor agonist	POSITIVE MODULATOR	BEXAROTENE	1999	1	EFO_0001378	multiple myeloma	D009101	Multiple Myeloma	63139	HP_0001871 | EFO_0004503 | EFO_0004872 | EFO_0000540 | HP_0002715 | EFO_0000616	abnormality of blood and blood-forming tissues | hematological measurement | inflammatory biomarker measurement | immune system disease | abnormality of the immune system | neoplasm	3	CHEMBL1023
RXRB	ENSG00000227322	Retinoid X receptor	CHEMBL1023	Retinoid X receptor agonist	POSITIVE MODULATOR	BEXAROTENE	1999	1	EFO_0001378	multiple myeloma	D009101	Multiple Myeloma	63139	HP_0001871 | EFO_0004503 | EFO_0004872 | EFO_0000540 | HP_0002715 | EFO_0000616	abnormality of blood and blood-forming tissues | hematological measurement | inflammatory biomarker measurement | immune system disease | abnormality of the immune system | neoplasm	3	CHEMBL1023
RXRB	ENSG00000231321	Retinoid X receptor	CHEMBL1023	Retinoid X receptor agonist	POSITIVE MODULATOR	BEXAROTENE	1999	1	EFO_0001378	multiple myeloma	D009101	Multiple Myeloma	63139	HP_0001871 | EFO_0004503 | EFO_0004872 | EFO_0000540 | HP_0002715 | EFO_0000616	abnormality of blood and blood-forming tissues | hematological measurement | inflammatory biomarker measurement | immune system disease | abnormality of the immune system | neoplasm	3	CHEMBL1023
RXRB	ENSG00000228333	Retinoid X receptor	CHEMBL1023	Retinoid X receptor agonist	POSITIVE MODULATOR	BEXAROTENE	1999	1	EFO_0001378	multiple myeloma	D009101	Multiple Myeloma	63139	HP_0001871 | EFO_0004503 | EFO_0004872 | EFO_0000540 | HP_0002715 | EFO_0000616	abnormality of blood and blood-forming tissues | hematological measurement | inflammatory biomarker measurement | immune system disease | abnormality of the immune system | neoplasm	3	CHEMBL1023
RXRB	ENSG00000204231	Retinoid X receptor	CHEMBL1023	Retinoid X receptor agonist	POSITIVE MODULATOR	BEXAROTENE	1999	1	EFO_0001378	multiple myeloma	D009101	Multiple Myeloma	63139	HP_0001871 | EFO_0004503 | EFO_0004872 | EFO_0000540 | HP_0002715 | EFO_0000616	abnormality of blood and blood-forming tissues | hematological measurement | inflammatory biomarker measurement | immune system disease | abnormality of the immune system | neoplasm	3	CHEMBL1023
RXRB	ENSG00000206289	Retinoid X receptor	CHEMBL1023	Retinoid X receptor agonist	POSITIVE MODULATOR	BEXAROTENE	1999	3	EFO_0003032	anaplastic large cell lymphoma	D017728	Lymphoma, Large-Cell, Anaplastic	63140	EFO_0000616 | HP_0001197 | HP_0001871	neoplasm | abnormality of prenatal development or birth | abnormality of blood and blood-forming tissues	3	CHEMBL1023
RXRB	ENSG00000235712	Retinoid X receptor	CHEMBL1023	Retinoid X receptor agonist	POSITIVE MODULATOR	BEXAROTENE	1999	3	EFO_0003032	anaplastic large cell lymphoma	D017728	Lymphoma, Large-Cell, Anaplastic	63140	EFO_0000616 | HP_0001197 | HP_0001871	neoplasm | abnormality of prenatal development or birth | abnormality of blood and blood-forming tissues	3	CHEMBL1023
RXRB	ENSG00000227322	Retinoid X receptor	CHEMBL1023	Retinoid X receptor agonist	POSITIVE MODULATOR	BEXAROTENE	1999	3	EFO_0003032	anaplastic large cell lymphoma	D017728	Lymphoma, Large-Cell, Anaplastic	63140	EFO_0000616 | HP_0001197 | HP_0001871	neoplasm | abnormality of prenatal development or birth | abnormality of blood and blood-forming tissues	3	CHEMBL1023
RXRB	ENSG00000231321	Retinoid X receptor	CHEMBL1023	Retinoid X receptor agonist	POSITIVE MODULATOR	BEXAROTENE	1999	3	EFO_0003032	anaplastic large cell lymphoma	D017728	Lymphoma, Large-Cell, Anaplastic	63140	EFO_0000616 | HP_0001197 | HP_0001871	neoplasm | abnormality of prenatal development or birth | abnormality of blood and blood-forming tissues	3	CHEMBL1023
RXRB	ENSG00000228333	Retinoid X receptor	CHEMBL1023	Retinoid X receptor agonist	POSITIVE MODULATOR	BEXAROTENE	1999	3	EFO_0003032	anaplastic large cell lymphoma	D017728	Lymphoma, Large-Cell, Anaplastic	63140	EFO_0000616 | HP_0001197 | HP_0001871	neoplasm | abnormality of prenatal development or birth | abnormality of blood and blood-forming tissues	3	CHEMBL1023
RXRB	ENSG00000204231	Retinoid X receptor	CHEMBL1023	Retinoid X receptor agonist	POSITIVE MODULATOR	BEXAROTENE	1999	3	EFO_0003032	anaplastic large cell lymphoma	D017728	Lymphoma, Large-Cell, Anaplastic	63140	EFO_0000616 | HP_0001197 | HP_0001871	neoplasm | abnormality of prenatal development or birth | abnormality of blood and blood-forming tissues	3	CHEMBL1023
RXRB	ENSG00000206289	Retinoid X receptor	CHEMBL1023	Retinoid X receptor agonist	POSITIVE MODULATOR	BEXAROTENE	1999	3	EFO_0005411	schizoaffective disorder	D011618	Psychotic Disorders	63141	EFO_0000677 | EFO_0000618	mental or behavioural disorder | nervous system disease	3	CHEMBL1023
RXRB	ENSG00000235712	Retinoid X receptor	CHEMBL1023	Retinoid X receptor agonist	POSITIVE MODULATOR	BEXAROTENE	1999	3	EFO_0005411	schizoaffective disorder	D011618	Psychotic Disorders	63141	EFO_0000677 | EFO_0000618	mental or behavioural disorder | nervous system disease	3	CHEMBL1023
RXRB	ENSG00000227322	Retinoid X receptor	CHEMBL1023	Retinoid X receptor agonist	POSITIVE MODULATOR	BEXAROTENE	1999	3	EFO_0005411	schizoaffective disorder	D011618	Psychotic Disorders	63141	EFO_0000677 | EFO_0000618	mental or behavioural disorder | nervous system disease	3	CHEMBL1023
RXRB	ENSG00000231321	Retinoid X receptor	CHEMBL1023	Retinoid X receptor agonist	POSITIVE MODULATOR	BEXAROTENE	1999	3	EFO_0005411	schizoaffective disorder	D011618	Psychotic Disorders	63141	EFO_0000677 | EFO_0000618	mental or behavioural disorder | nervous system disease	3	CHEMBL1023
RXRB	ENSG00000228333	Retinoid X receptor	CHEMBL1023	Retinoid X receptor agonist	POSITIVE MODULATOR	BEXAROTENE	1999	3	EFO_0005411	schizoaffective disorder	D011618	Psychotic Disorders	63141	EFO_0000677 | EFO_0000618	mental or behavioural disorder | nervous system disease	3	CHEMBL1023
RXRB	ENSG00000204231	Retinoid X receptor	CHEMBL1023	Retinoid X receptor agonist	POSITIVE MODULATOR	BEXAROTENE	1999	3	EFO_0005411	schizoaffective disorder	D011618	Psychotic Disorders	63141	EFO_0000677 | EFO_0000618	mental or behavioural disorder | nervous system disease	3	CHEMBL1023
RXRB	ENSG00000206289	Retinoid X receptor	CHEMBL1023	Retinoid X receptor agonist	POSITIVE MODULATOR	BEXAROTENE	1999	2	EFO_1000747	parapsoriasis	D010267	Parapsoriasis	63142	EFO_0000540 | HP_0001197 | EFO_0010285	immune system disease | abnormality of prenatal development or birth | integumentary system disease	3	CHEMBL1023
RXRB	ENSG00000235712	Retinoid X receptor	CHEMBL1023	Retinoid X receptor agonist	POSITIVE MODULATOR	BEXAROTENE	1999	2	EFO_1000747	parapsoriasis	D010267	Parapsoriasis	63142	EFO_0000540 | HP_0001197 | EFO_0010285	immune system disease | abnormality of prenatal development or birth | integumentary system disease	3	CHEMBL1023
RXRB	ENSG00000227322	Retinoid X receptor	CHEMBL1023	Retinoid X receptor agonist	POSITIVE MODULATOR	BEXAROTENE	1999	2	EFO_1000747	parapsoriasis	D010267	Parapsoriasis	63142	EFO_0000540 | HP_0001197 | EFO_0010285	immune system disease | abnormality of prenatal development or birth | integumentary system disease	3	CHEMBL1023
RXRB	ENSG00000231321	Retinoid X receptor	CHEMBL1023	Retinoid X receptor agonist	POSITIVE MODULATOR	BEXAROTENE	1999	2	EFO_1000747	parapsoriasis	D010267	Parapsoriasis	63142	EFO_0000540 | HP_0001197 | EFO_0010285	immune system disease | abnormality of prenatal development or birth | integumentary system disease	3	CHEMBL1023
RXRB	ENSG00000228333	Retinoid X receptor	CHEMBL1023	Retinoid X receptor agonist	POSITIVE MODULATOR	BEXAROTENE	1999	2	EFO_1000747	parapsoriasis	D010267	Parapsoriasis	63142	EFO_0000540 | HP_0001197 | EFO_0010285	immune system disease | abnormality of prenatal development or birth | integumentary system disease	3	CHEMBL1023
RXRB	ENSG00000204231	Retinoid X receptor	CHEMBL1023	Retinoid X receptor agonist	POSITIVE MODULATOR	BEXAROTENE	1999	2	EFO_1000747	parapsoriasis	D010267	Parapsoriasis	63142	EFO_0000540 | HP_0001197 | EFO_0010285	immune system disease | abnormality of prenatal development or birth | integumentary system disease	3	CHEMBL1023
RXRB	ENSG00000206289	Retinoid X receptor	CHEMBL1023	Retinoid X receptor agonist	POSITIVE MODULATOR	BEXAROTENE	1999	2	EFO_1000785	Sezary's disease	D012751	Sezary Syndrome	63143	HP_0001871 | EFO_0000616 | HP_0001197 | EFO_0010285	abnormality of blood and blood-forming tissues | neoplasm | abnormality of prenatal development or birth | integumentary system disease	3	CHEMBL1023
RXRB	ENSG00000235712	Retinoid X receptor	CHEMBL1023	Retinoid X receptor agonist	POSITIVE MODULATOR	BEXAROTENE	1999	2	EFO_1000785	Sezary's disease	D012751	Sezary Syndrome	63143	HP_0001871 | EFO_0000616 | HP_0001197 | EFO_0010285	abnormality of blood and blood-forming tissues | neoplasm | abnormality of prenatal development or birth | integumentary system disease	3	CHEMBL1023
RXRB	ENSG00000227322	Retinoid X receptor	CHEMBL1023	Retinoid X receptor agonist	POSITIVE MODULATOR	BEXAROTENE	1999	2	EFO_1000785	Sezary's disease	D012751	Sezary Syndrome	63143	HP_0001871 | EFO_0000616 | HP_0001197 | EFO_0010285	abnormality of blood and blood-forming tissues | neoplasm | abnormality of prenatal development or birth | integumentary system disease	3	CHEMBL1023
RXRB	ENSG00000231321	Retinoid X receptor	CHEMBL1023	Retinoid X receptor agonist	POSITIVE MODULATOR	BEXAROTENE	1999	2	EFO_1000785	Sezary's disease	D012751	Sezary Syndrome	63143	HP_0001871 | EFO_0000616 | HP_0001197 | EFO_0010285	abnormality of blood and blood-forming tissues | neoplasm | abnormality of prenatal development or birth | integumentary system disease	3	CHEMBL1023
RXRB	ENSG00000228333	Retinoid X receptor	CHEMBL1023	Retinoid X receptor agonist	POSITIVE MODULATOR	BEXAROTENE	1999	2	EFO_1000785	Sezary's disease	D012751	Sezary Syndrome	63143	HP_0001871 | EFO_0000616 | HP_0001197 | EFO_0010285	abnormality of blood and blood-forming tissues | neoplasm | abnormality of prenatal development or birth | integumentary system disease	3	CHEMBL1023
RXRB	ENSG00000204231	Retinoid X receptor	CHEMBL1023	Retinoid X receptor agonist	POSITIVE MODULATOR	BEXAROTENE	1999	2	EFO_1000785	Sezary's disease	D012751	Sezary Syndrome	63143	HP_0001871 | EFO_0000616 | HP_0001197 | EFO_0010285	abnormality of blood and blood-forming tissues | neoplasm | abnormality of prenatal development or birth | integumentary system disease	3	CHEMBL1023
RXRB	ENSG00000206289	Retinoid X receptor	CHEMBL1023	Retinoid X receptor agonist	POSITIVE MODULATOR	BEXAROTENE	1999	3	EFO_1001051	mycosis fungoides	D009182	Mycosis Fungoides	63144	HP_0001871 | EFO_0000616 | HP_0001197 | EFO_0010285	abnormality of blood and blood-forming tissues | neoplasm | abnormality of prenatal development or birth | integumentary system disease	3	CHEMBL1023
RXRB	ENSG00000235712	Retinoid X receptor	CHEMBL1023	Retinoid X receptor agonist	POSITIVE MODULATOR	BEXAROTENE	1999	3	EFO_1001051	mycosis fungoides	D009182	Mycosis Fungoides	63144	HP_0001871 | EFO_0000616 | HP_0001197 | EFO_0010285	abnormality of blood and blood-forming tissues | neoplasm | abnormality of prenatal development or birth | integumentary system disease	3	CHEMBL1023
RXRB	ENSG00000227322	Retinoid X receptor	CHEMBL1023	Retinoid X receptor agonist	POSITIVE MODULATOR	BEXAROTENE	1999	3	EFO_1001051	mycosis fungoides	D009182	Mycosis Fungoides	63144	HP_0001871 | EFO_0000616 | HP_0001197 | EFO_0010285	abnormality of blood and blood-forming tissues | neoplasm | abnormality of prenatal development or birth | integumentary system disease	3	CHEMBL1023
RXRB	ENSG00000231321	Retinoid X receptor	CHEMBL1023	Retinoid X receptor agonist	POSITIVE MODULATOR	BEXAROTENE	1999	3	EFO_1001051	mycosis fungoides	D009182	Mycosis Fungoides	63144	HP_0001871 | EFO_0000616 | HP_0001197 | EFO_0010285	abnormality of blood and blood-forming tissues | neoplasm | abnormality of prenatal development or birth | integumentary system disease	3	CHEMBL1023
RXRB	ENSG00000228333	Retinoid X receptor	CHEMBL1023	Retinoid X receptor agonist	POSITIVE MODULATOR	BEXAROTENE	1999	3	EFO_1001051	mycosis fungoides	D009182	Mycosis Fungoides	63144	HP_0001871 | EFO_0000616 | HP_0001197 | EFO_0010285	abnormality of blood and blood-forming tissues | neoplasm | abnormality of prenatal development or birth | integumentary system disease	3	CHEMBL1023
RXRB	ENSG00000204231	Retinoid X receptor	CHEMBL1023	Retinoid X receptor agonist	POSITIVE MODULATOR	BEXAROTENE	1999	3	EFO_1001051	mycosis fungoides	D009182	Mycosis Fungoides	63144	HP_0001871 | EFO_0000616 | HP_0001197 | EFO_0010285	abnormality of blood and blood-forming tissues | neoplasm | abnormality of prenatal development or birth | integumentary system disease	3	CHEMBL1023
RXRB	ENSG00000206289	Retinoid X receptor	CHEMBL1023	Retinoid X receptor agonist	POSITIVE MODULATOR	BEXAROTENE	1999	1	EFO_1001110	pituitary-dependent Cushing's disease	D047748	Pituitary ACTH Hypersecretion	63145	EFO_0000589 | EFO_0000618 | HP_0000707	metabolic disease | nervous system disease | abnormality of the nervous system	3	CHEMBL1023
RXRB	ENSG00000235712	Retinoid X receptor	CHEMBL1023	Retinoid X receptor agonist	POSITIVE MODULATOR	BEXAROTENE	1999	1	EFO_1001110	pituitary-dependent Cushing's disease	D047748	Pituitary ACTH Hypersecretion	63145	EFO_0000589 | EFO_0000618 | HP_0000707	metabolic disease | nervous system disease | abnormality of the nervous system	3	CHEMBL1023
RXRB	ENSG00000227322	Retinoid X receptor	CHEMBL1023	Retinoid X receptor agonist	POSITIVE MODULATOR	BEXAROTENE	1999	1	EFO_1001110	pituitary-dependent Cushing's disease	D047748	Pituitary ACTH Hypersecretion	63145	EFO_0000589 | EFO_0000618 | HP_0000707	metabolic disease | nervous system disease | abnormality of the nervous system	3	CHEMBL1023
RXRB	ENSG00000231321	Retinoid X receptor	CHEMBL1023	Retinoid X receptor agonist	POSITIVE MODULATOR	BEXAROTENE	1999	1	EFO_1001110	pituitary-dependent Cushing's disease	D047748	Pituitary ACTH Hypersecretion	63145	EFO_0000589 | EFO_0000618 | HP_0000707	metabolic disease | nervous system disease | abnormality of the nervous system	3	CHEMBL1023
RXRB	ENSG00000228333	Retinoid X receptor	CHEMBL1023	Retinoid X receptor agonist	POSITIVE MODULATOR	BEXAROTENE	1999	1	EFO_1001110	pituitary-dependent Cushing's disease	D047748	Pituitary ACTH Hypersecretion	63145	EFO_0000589 | EFO_0000618 | HP_0000707	metabolic disease | nervous system disease | abnormality of the nervous system	3	CHEMBL1023
RXRB	ENSG00000204231	Retinoid X receptor	CHEMBL1023	Retinoid X receptor agonist	POSITIVE MODULATOR	BEXAROTENE	1999	1	EFO_1001110	pituitary-dependent Cushing's disease	D047748	Pituitary ACTH Hypersecretion	63145	EFO_0000589 | EFO_0000618 | HP_0000707	metabolic disease | nervous system disease | abnormality of the nervous system	3	CHEMBL1023
RXRB	ENSG00000206289	Retinoid X receptor	CHEMBL1023	Retinoid X receptor agonist	POSITIVE MODULATOR	BEXAROTENE	1999	2	EFO_0000198	myelodysplastic syndrome	D009190	Myelodysplastic Syndromes	120538	EFO_0000616 | HP_0001871 | HP_0000924 | HP_0001197 | EFO_0004503 | EFO_0005741 | EFO_0000540 | HP_0002715 | EFO_0000677 | EFO_0000618 | HP_0000707	neoplasm | abnormality of blood and blood-forming tissues | abnormality of the skeletal system | abnormality of prenatal development or birth | hematological measurement | infectious disease | immune system disease | abnormality of the immune system | mental or behavioural disorder | nervous system disease | abnormality of the nervous system	3	CHEMBL1023
RXRB	ENSG00000235712	Retinoid X receptor	CHEMBL1023	Retinoid X receptor agonist	POSITIVE MODULATOR	BEXAROTENE	1999	2	EFO_0000198	myelodysplastic syndrome	D009190	Myelodysplastic Syndromes	120538	EFO_0000616 | HP_0001871 | HP_0000924 | HP_0001197 | EFO_0004503 | EFO_0005741 | EFO_0000540 | HP_0002715 | EFO_0000677 | EFO_0000618 | HP_0000707	neoplasm | abnormality of blood and blood-forming tissues | abnormality of the skeletal system | abnormality of prenatal development or birth | hematological measurement | infectious disease | immune system disease | abnormality of the immune system | mental or behavioural disorder | nervous system disease | abnormality of the nervous system	3	CHEMBL1023
RXRB	ENSG00000227322	Retinoid X receptor	CHEMBL1023	Retinoid X receptor agonist	POSITIVE MODULATOR	BEXAROTENE	1999	2	EFO_0000198	myelodysplastic syndrome	D009190	Myelodysplastic Syndromes	120538	EFO_0000616 | HP_0001871 | HP_0000924 | HP_0001197 | EFO_0004503 | EFO_0005741 | EFO_0000540 | HP_0002715 | EFO_0000677 | EFO_0000618 | HP_0000707	neoplasm | abnormality of blood and blood-forming tissues | abnormality of the skeletal system | abnormality of prenatal development or birth | hematological measurement | infectious disease | immune system disease | abnormality of the immune system | mental or behavioural disorder | nervous system disease | abnormality of the nervous system	3	CHEMBL1023
RXRB	ENSG00000231321	Retinoid X receptor	CHEMBL1023	Retinoid X receptor agonist	POSITIVE MODULATOR	BEXAROTENE	1999	2	EFO_0000198	myelodysplastic syndrome	D009190	Myelodysplastic Syndromes	120538	EFO_0000616 | HP_0001871 | HP_0000924 | HP_0001197 | EFO_0004503 | EFO_0005741 | EFO_0000540 | HP_0002715 | EFO_0000677 | EFO_0000618 | HP_0000707	neoplasm | abnormality of blood and blood-forming tissues | abnormality of the skeletal system | abnormality of prenatal development or birth | hematological measurement | infectious disease | immune system disease | abnormality of the immune system | mental or behavioural disorder | nervous system disease | abnormality of the nervous system	3	CHEMBL1023
RXRB	ENSG00000228333	Retinoid X receptor	CHEMBL1023	Retinoid X receptor agonist	POSITIVE MODULATOR	BEXAROTENE	1999	2	EFO_0000198	myelodysplastic syndrome	D009190	Myelodysplastic Syndromes	120538	EFO_0000616 | HP_0001871 | HP_0000924 | HP_0001197 | EFO_0004503 | EFO_0005741 | EFO_0000540 | HP_0002715 | EFO_0000677 | EFO_0000618 | HP_0000707	neoplasm | abnormality of blood and blood-forming tissues | abnormality of the skeletal system | abnormality of prenatal development or birth | hematological measurement | infectious disease | immune system disease | abnormality of the immune system | mental or behavioural disorder | nervous system disease | abnormality of the nervous system	3	CHEMBL1023
RXRB	ENSG00000204231	Retinoid X receptor	CHEMBL1023	Retinoid X receptor agonist	POSITIVE MODULATOR	BEXAROTENE	1999	2	EFO_0000198	myelodysplastic syndrome	D009190	Myelodysplastic Syndromes	120538	EFO_0000616 | HP_0001871 | HP_0000924 | HP_0001197 | EFO_0004503 | EFO_0005741 | EFO_0000540 | HP_0002715 | EFO_0000677 | EFO_0000618 | HP_0000707	neoplasm | abnormality of blood and blood-forming tissues | abnormality of the skeletal system | abnormality of prenatal development or birth | hematological measurement | infectious disease | immune system disease | abnormality of the immune system | mental or behavioural disorder | nervous system disease | abnormality of the nervous system	3	CHEMBL1023
RXRB	ENSG00000206289	Retinoid X receptor	CHEMBL1023	Retinoid X receptor agonist	POSITIVE MODULATOR	BEXAROTENE	1999	2	EFO_0000565	leukemia	D007938	Leukemia	120539	HP_0000924 | HP_0003011 | EFO_0000540 | EFO_0000616 | HP_0001871	abnormality of the skeletal system | abnormality of the musculature | immune system disease | neoplasm | abnormality of blood and blood-forming tissues	3	CHEMBL1023
RXRB	ENSG00000235712	Retinoid X receptor	CHEMBL1023	Retinoid X receptor agonist	POSITIVE MODULATOR	BEXAROTENE	1999	2	EFO_0000565	leukemia	D007938	Leukemia	120539	HP_0000924 | HP_0003011 | EFO_0000540 | EFO_0000616 | HP_0001871	abnormality of the skeletal system | abnormality of the musculature | immune system disease | neoplasm | abnormality of blood and blood-forming tissues	3	CHEMBL1023
RXRB	ENSG00000227322	Retinoid X receptor	CHEMBL1023	Retinoid X receptor agonist	POSITIVE MODULATOR	BEXAROTENE	1999	2	EFO_0000565	leukemia	D007938	Leukemia	120539	HP_0000924 | HP_0003011 | EFO_0000540 | EFO_0000616 | HP_0001871	abnormality of the skeletal system | abnormality of the musculature | immune system disease | neoplasm | abnormality of blood and blood-forming tissues	3	CHEMBL1023
RXRB	ENSG00000231321	Retinoid X receptor	CHEMBL1023	Retinoid X receptor agonist	POSITIVE MODULATOR	BEXAROTENE	1999	2	EFO_0000565	leukemia	D007938	Leukemia	120539	HP_0000924 | HP_0003011 | EFO_0000540 | EFO_0000616 | HP_0001871	abnormality of the skeletal system | abnormality of the musculature | immune system disease | neoplasm | abnormality of blood and blood-forming tissues	3	CHEMBL1023
RXRB	ENSG00000228333	Retinoid X receptor	CHEMBL1023	Retinoid X receptor agonist	POSITIVE MODULATOR	BEXAROTENE	1999	2	EFO_0000565	leukemia	D007938	Leukemia	120539	HP_0000924 | HP_0003011 | EFO_0000540 | EFO_0000616 | HP_0001871	abnormality of the skeletal system | abnormality of the musculature | immune system disease | neoplasm | abnormality of blood and blood-forming tissues	3	CHEMBL1023
RXRB	ENSG00000204231	Retinoid X receptor	CHEMBL1023	Retinoid X receptor agonist	POSITIVE MODULATOR	BEXAROTENE	1999	2	EFO_0000565	leukemia	D007938	Leukemia	120539	HP_0000924 | HP_0003011 | EFO_0000540 | EFO_0000616 | HP_0001871	abnormality of the skeletal system | abnormality of the musculature | immune system disease | neoplasm | abnormality of blood and blood-forming tissues	3	CHEMBL1023
RXRB	ENSG00000206289	Retinoid X receptor	CHEMBL1023	Retinoid X receptor agonist	POSITIVE MODULATOR	BEXAROTENE	1999	0.5	MONDO_0002108	thyroid cancer	D013964	Thyroid Neoplasms	120540	EFO_0000616 | EFO_0000589	neoplasm | metabolic disease	3	CHEMBL1023
RXRB	ENSG00000235712	Retinoid X receptor	CHEMBL1023	Retinoid X receptor agonist	POSITIVE MODULATOR	BEXAROTENE	1999	0.5	MONDO_0002108	thyroid cancer	D013964	Thyroid Neoplasms	120540	EFO_0000616 | EFO_0000589	neoplasm | metabolic disease	3	CHEMBL1023
RXRB	ENSG00000227322	Retinoid X receptor	CHEMBL1023	Retinoid X receptor agonist	POSITIVE MODULATOR	BEXAROTENE	1999	0.5	MONDO_0002108	thyroid cancer	D013964	Thyroid Neoplasms	120540	EFO_0000616 | EFO_0000589	neoplasm | metabolic disease	3	CHEMBL1023
RXRB	ENSG00000231321	Retinoid X receptor	CHEMBL1023	Retinoid X receptor agonist	POSITIVE MODULATOR	BEXAROTENE	1999	0.5	MONDO_0002108	thyroid cancer	D013964	Thyroid Neoplasms	120540	EFO_0000616 | EFO_0000589	neoplasm | metabolic disease	3	CHEMBL1023
RXRB	ENSG00000228333	Retinoid X receptor	CHEMBL1023	Retinoid X receptor agonist	POSITIVE MODULATOR	BEXAROTENE	1999	0.5	MONDO_0002108	thyroid cancer	D013964	Thyroid Neoplasms	120540	EFO_0000616 | EFO_0000589	neoplasm | metabolic disease	3	CHEMBL1023
RXRB	ENSG00000204231	Retinoid X receptor	CHEMBL1023	Retinoid X receptor agonist	POSITIVE MODULATOR	BEXAROTENE	1999	0.5	MONDO_0002108	thyroid cancer	D013964	Thyroid Neoplasms	120540	EFO_0000616 | EFO_0000589	neoplasm | metabolic disease	3	CHEMBL1023
RXRB	ENSG00000206289	Retinoid X receptor	CHEMBL1023	Retinoid X receptor agonist	POSITIVE MODULATOR	BEXAROTENE	1999	2	MONDO_0007254	breast cancer	D001943	Breast Neoplasms	120541	EFO_0000616	neoplasm	3	CHEMBL1023
RXRB	ENSG00000235712	Retinoid X receptor	CHEMBL1023	Retinoid X receptor agonist	POSITIVE MODULATOR	BEXAROTENE	1999	2	MONDO_0007254	breast cancer	D001943	Breast Neoplasms	120541	EFO_0000616	neoplasm	3	CHEMBL1023
RXRB	ENSG00000227322	Retinoid X receptor	CHEMBL1023	Retinoid X receptor agonist	POSITIVE MODULATOR	BEXAROTENE	1999	2	MONDO_0007254	breast cancer	D001943	Breast Neoplasms	120541	EFO_0000616	neoplasm	3	CHEMBL1023
RXRB	ENSG00000231321	Retinoid X receptor	CHEMBL1023	Retinoid X receptor agonist	POSITIVE MODULATOR	BEXAROTENE	1999	2	MONDO_0007254	breast cancer	D001943	Breast Neoplasms	120541	EFO_0000616	neoplasm	3	CHEMBL1023
RXRB	ENSG00000228333	Retinoid X receptor	CHEMBL1023	Retinoid X receptor agonist	POSITIVE MODULATOR	BEXAROTENE	1999	2	MONDO_0007254	breast cancer	D001943	Breast Neoplasms	120541	EFO_0000616	neoplasm	3	CHEMBL1023
RXRB	ENSG00000204231	Retinoid X receptor	CHEMBL1023	Retinoid X receptor agonist	POSITIVE MODULATOR	BEXAROTENE	1999	2	MONDO_0007254	breast cancer	D001943	Breast Neoplasms	120541	EFO_0000616	neoplasm	3	CHEMBL1023
RXRB	ENSG00000206289	Retinoid X receptor	CHEMBL1023	Retinoid X receptor agonist	POSITIVE MODULATOR	BEXAROTENE	1999	2	MONDO_0008903	lung cancer	D008175	Lung Neoplasms	120542	EFO_0000616 | EFO_0000684	neoplasm | respiratory system disease	3	CHEMBL1023
RXRB	ENSG00000235712	Retinoid X receptor	CHEMBL1023	Retinoid X receptor agonist	POSITIVE MODULATOR	BEXAROTENE	1999	2	MONDO_0008903	lung cancer	D008175	Lung Neoplasms	120542	EFO_0000616 | EFO_0000684	neoplasm | respiratory system disease	3	CHEMBL1023
RXRB	ENSG00000227322	Retinoid X receptor	CHEMBL1023	Retinoid X receptor agonist	POSITIVE MODULATOR	BEXAROTENE	1999	2	MONDO_0008903	lung cancer	D008175	Lung Neoplasms	120542	EFO_0000616 | EFO_0000684	neoplasm | respiratory system disease	3	CHEMBL1023
RXRB	ENSG00000231321	Retinoid X receptor	CHEMBL1023	Retinoid X receptor agonist	POSITIVE MODULATOR	BEXAROTENE	1999	2	MONDO_0008903	lung cancer	D008175	Lung Neoplasms	120542	EFO_0000616 | EFO_0000684	neoplasm | respiratory system disease	3	CHEMBL1023
RXRB	ENSG00000228333	Retinoid X receptor	CHEMBL1023	Retinoid X receptor agonist	POSITIVE MODULATOR	BEXAROTENE	1999	2	MONDO_0008903	lung cancer	D008175	Lung Neoplasms	120542	EFO_0000616 | EFO_0000684	neoplasm | respiratory system disease	3	CHEMBL1023
RXRB	ENSG00000204231	Retinoid X receptor	CHEMBL1023	Retinoid X receptor agonist	POSITIVE MODULATOR	BEXAROTENE	1999	2	MONDO_0008903	lung cancer	D008175	Lung Neoplasms	120542	EFO_0000616 | EFO_0000684	neoplasm | respiratory system disease	3	CHEMBL1023
RXRB	ENSG00000206289	Retinoid X receptor	CHEMBL1023	Retinoid X receptor agonist	POSITIVE MODULATOR	BEXAROTENE	1999	1	EFO_0000432	breast ductal carcinoma in situ	D002285	Carcinoma, Intraductal, Noninfiltrating	128189	EFO_0000616 | EFO_0005741	neoplasm | infectious disease	3	CHEMBL1023
RXRB	ENSG00000235712	Retinoid X receptor	CHEMBL1023	Retinoid X receptor agonist	POSITIVE MODULATOR	BEXAROTENE	1999	1	EFO_0000432	breast ductal carcinoma in situ	D002285	Carcinoma, Intraductal, Noninfiltrating	128189	EFO_0000616 | EFO_0005741	neoplasm | infectious disease	3	CHEMBL1023
RXRB	ENSG00000227322	Retinoid X receptor	CHEMBL1023	Retinoid X receptor agonist	POSITIVE MODULATOR	BEXAROTENE	1999	1	EFO_0000432	breast ductal carcinoma in situ	D002285	Carcinoma, Intraductal, Noninfiltrating	128189	EFO_0000616 | EFO_0005741	neoplasm | infectious disease	3	CHEMBL1023
RXRB	ENSG00000231321	Retinoid X receptor	CHEMBL1023	Retinoid X receptor agonist	POSITIVE MODULATOR	BEXAROTENE	1999	1	EFO_0000432	breast ductal carcinoma in situ	D002285	Carcinoma, Intraductal, Noninfiltrating	128189	EFO_0000616 | EFO_0005741	neoplasm | infectious disease	3	CHEMBL1023
RXRB	ENSG00000228333	Retinoid X receptor	CHEMBL1023	Retinoid X receptor agonist	POSITIVE MODULATOR	BEXAROTENE	1999	1	EFO_0000432	breast ductal carcinoma in situ	D002285	Carcinoma, Intraductal, Noninfiltrating	128189	EFO_0000616 | EFO_0005741	neoplasm | infectious disease	3	CHEMBL1023
RXRB	ENSG00000204231	Retinoid X receptor	CHEMBL1023	Retinoid X receptor agonist	POSITIVE MODULATOR	BEXAROTENE	1999	1	EFO_0000432	breast ductal carcinoma in situ	D002285	Carcinoma, Intraductal, Noninfiltrating	128189	EFO_0000616 | EFO_0005741	neoplasm | infectious disease	3	CHEMBL1023
RXRB	ENSG00000206289	Retinoid X receptor	CHEMBL1023	Retinoid X receptor agonist	POSITIVE MODULATOR	BEXAROTENE	1999	4	MONDO_0015760	T-cell non-Hodgkin lymphoma	D016399	Lymphoma, T-Cell	135159	EFO_0000616 | HP_0001197 | HP_0001871	neoplasm | abnormality of prenatal development or birth | abnormality of blood and blood-forming tissues	3	CHEMBL1023
RXRB	ENSG00000235712	Retinoid X receptor	CHEMBL1023	Retinoid X receptor agonist	POSITIVE MODULATOR	BEXAROTENE	1999	4	MONDO_0015760	T-cell non-Hodgkin lymphoma	D016399	Lymphoma, T-Cell	135159	EFO_0000616 | HP_0001197 | HP_0001871	neoplasm | abnormality of prenatal development or birth | abnormality of blood and blood-forming tissues	3	CHEMBL1023
RXRB	ENSG00000227322	Retinoid X receptor	CHEMBL1023	Retinoid X receptor agonist	POSITIVE MODULATOR	BEXAROTENE	1999	4	MONDO_0015760	T-cell non-Hodgkin lymphoma	D016399	Lymphoma, T-Cell	135159	EFO_0000616 | HP_0001197 | HP_0001871	neoplasm | abnormality of prenatal development or birth | abnormality of blood and blood-forming tissues	3	CHEMBL1023
RXRB	ENSG00000231321	Retinoid X receptor	CHEMBL1023	Retinoid X receptor agonist	POSITIVE MODULATOR	BEXAROTENE	1999	4	MONDO_0015760	T-cell non-Hodgkin lymphoma	D016399	Lymphoma, T-Cell	135159	EFO_0000616 | HP_0001197 | HP_0001871	neoplasm | abnormality of prenatal development or birth | abnormality of blood and blood-forming tissues	3	CHEMBL1023
RXRB	ENSG00000228333	Retinoid X receptor	CHEMBL1023	Retinoid X receptor agonist	POSITIVE MODULATOR	BEXAROTENE	1999	4	MONDO_0015760	T-cell non-Hodgkin lymphoma	D016399	Lymphoma, T-Cell	135159	EFO_0000616 | HP_0001197 | HP_0001871	neoplasm | abnormality of prenatal development or birth | abnormality of blood and blood-forming tissues	3	CHEMBL1023
RXRB	ENSG00000204231	Retinoid X receptor	CHEMBL1023	Retinoid X receptor agonist	POSITIVE MODULATOR	BEXAROTENE	1999	4	MONDO_0015760	T-cell non-Hodgkin lymphoma	D016399	Lymphoma, T-Cell	135159	EFO_0000616 | HP_0001197 | HP_0001871	neoplasm | abnormality of prenatal development or birth | abnormality of blood and blood-forming tissues	3	CHEMBL1023
RXRB	ENSG00000206289	Retinoid X receptor	CHEMBL1023	Retinoid X receptor agonist	POSITIVE MODULATOR	BEXAROTENE	1999	2	MONDO_0020077	myelodysplastic/myeloproliferative disease	D054437	Myelodysplastic-Myeloproliferative Diseases	135160	EFO_0000616 | HP_0001871	neoplasm | abnormality of blood and blood-forming tissues	3	CHEMBL1023
RXRB	ENSG00000235712	Retinoid X receptor	CHEMBL1023	Retinoid X receptor agonist	POSITIVE MODULATOR	BEXAROTENE	1999	2	MONDO_0020077	myelodysplastic/myeloproliferative disease	D054437	Myelodysplastic-Myeloproliferative Diseases	135160	EFO_0000616 | HP_0001871	neoplasm | abnormality of blood and blood-forming tissues	3	CHEMBL1023
RXRB	ENSG00000227322	Retinoid X receptor	CHEMBL1023	Retinoid X receptor agonist	POSITIVE MODULATOR	BEXAROTENE	1999	2	MONDO_0020077	myelodysplastic/myeloproliferative disease	D054437	Myelodysplastic-Myeloproliferative Diseases	135160	EFO_0000616 | HP_0001871	neoplasm | abnormality of blood and blood-forming tissues	3	CHEMBL1023
RXRB	ENSG00000231321	Retinoid X receptor	CHEMBL1023	Retinoid X receptor agonist	POSITIVE MODULATOR	BEXAROTENE	1999	2	MONDO_0020077	myelodysplastic/myeloproliferative disease	D054437	Myelodysplastic-Myeloproliferative Diseases	135160	EFO_0000616 | HP_0001871	neoplasm | abnormality of blood and blood-forming tissues	3	CHEMBL1023
RXRB	ENSG00000228333	Retinoid X receptor	CHEMBL1023	Retinoid X receptor agonist	POSITIVE MODULATOR	BEXAROTENE	1999	2	MONDO_0020077	myelodysplastic/myeloproliferative disease	D054437	Myelodysplastic-Myeloproliferative Diseases	135160	EFO_0000616 | HP_0001871	neoplasm | abnormality of blood and blood-forming tissues	3	CHEMBL1023
RXRB	ENSG00000204231	Retinoid X receptor	CHEMBL1023	Retinoid X receptor agonist	POSITIVE MODULATOR	BEXAROTENE	1999	2	MONDO_0020077	myelodysplastic/myeloproliferative disease	D054437	Myelodysplastic-Myeloproliferative Diseases	135160	EFO_0000616 | HP_0001871	neoplasm | abnormality of blood and blood-forming tissues	3	CHEMBL1023
RXRB	ENSG00000206289	Retinoid X receptor	CHEMBL1023	Retinoid X receptor agonist	POSITIVE MODULATOR	BEXAROTENE	1999	2	MONDO_0004975	Alzheimer disease	D000544	Alzheimer Disease	139371	EFO_0000677 | EFO_0000618 | HP_0000707	mental or behavioural disorder | nervous system disease | abnormality of the nervous system	3	CHEMBL1023
RXRB	ENSG00000235712	Retinoid X receptor	CHEMBL1023	Retinoid X receptor agonist	POSITIVE MODULATOR	BEXAROTENE	1999	2	MONDO_0004975	Alzheimer disease	D000544	Alzheimer Disease	139371	EFO_0000677 | EFO_0000618 | HP_0000707	mental or behavioural disorder | nervous system disease | abnormality of the nervous system	3	CHEMBL1023
RXRB	ENSG00000227322	Retinoid X receptor	CHEMBL1023	Retinoid X receptor agonist	POSITIVE MODULATOR	BEXAROTENE	1999	2	MONDO_0004975	Alzheimer disease	D000544	Alzheimer Disease	139371	EFO_0000677 | EFO_0000618 | HP_0000707	mental or behavioural disorder | nervous system disease | abnormality of the nervous system	3	CHEMBL1023
RXRB	ENSG00000231321	Retinoid X receptor	CHEMBL1023	Retinoid X receptor agonist	POSITIVE MODULATOR	BEXAROTENE	1999	2	MONDO_0004975	Alzheimer disease	D000544	Alzheimer Disease	139371	EFO_0000677 | EFO_0000618 | HP_0000707	mental or behavioural disorder | nervous system disease | abnormality of the nervous system	3	CHEMBL1023
RXRB	ENSG00000228333	Retinoid X receptor	CHEMBL1023	Retinoid X receptor agonist	POSITIVE MODULATOR	BEXAROTENE	1999	2	MONDO_0004975	Alzheimer disease	D000544	Alzheimer Disease	139371	EFO_0000677 | EFO_0000618 | HP_0000707	mental or behavioural disorder | nervous system disease | abnormality of the nervous system	3	CHEMBL1023
RXRB	ENSG00000204231	Retinoid X receptor	CHEMBL1023	Retinoid X receptor agonist	POSITIVE MODULATOR	BEXAROTENE	1999	2	MONDO_0004975	Alzheimer disease	D000544	Alzheimer Disease	139371	EFO_0000677 | EFO_0000618 | HP_0000707	mental or behavioural disorder | nervous system disease | abnormality of the nervous system	3	CHEMBL1023
RXRB	ENSG00000206289	Retinoid X receptor	CHEMBL1023	Retinoid X receptor agonist	POSITIVE MODULATOR	BEXAROTENE	1999	3	MONDO_0005090	schizophrenia	D012559	Schizophrenia	139372	EFO_0000677	mental or behavioural disorder	3	CHEMBL1023
RXRB	ENSG00000235712	Retinoid X receptor	CHEMBL1023	Retinoid X receptor agonist	POSITIVE MODULATOR	BEXAROTENE	1999	3	MONDO_0005090	schizophrenia	D012559	Schizophrenia	139372	EFO_0000677	mental or behavioural disorder	3	CHEMBL1023
RXRB	ENSG00000227322	Retinoid X receptor	CHEMBL1023	Retinoid X receptor agonist	POSITIVE MODULATOR	BEXAROTENE	1999	3	MONDO_0005090	schizophrenia	D012559	Schizophrenia	139372	EFO_0000677	mental or behavioural disorder	3	CHEMBL1023
RXRB	ENSG00000231321	Retinoid X receptor	CHEMBL1023	Retinoid X receptor agonist	POSITIVE MODULATOR	BEXAROTENE	1999	3	MONDO_0005090	schizophrenia	D012559	Schizophrenia	139372	EFO_0000677	mental or behavioural disorder	3	CHEMBL1023
RXRB	ENSG00000228333	Retinoid X receptor	CHEMBL1023	Retinoid X receptor agonist	POSITIVE MODULATOR	BEXAROTENE	1999	3	MONDO_0005090	schizophrenia	D012559	Schizophrenia	139372	EFO_0000677	mental or behavioural disorder	3	CHEMBL1023
RXRB	ENSG00000204231	Retinoid X receptor	CHEMBL1023	Retinoid X receptor agonist	POSITIVE MODULATOR	BEXAROTENE	1999	3	MONDO_0005090	schizophrenia	D012559	Schizophrenia	139372	EFO_0000677	mental or behavioural disorder	3	CHEMBL1023
RXRB	ENSG00000206289	Retinoid X receptor	CHEMBL1023	Retinoid X receptor agonist	POSITIVE MODULATOR	BEXAROTENE	1999	1	EFO_0005537	triple-negative breast cancer	D064726	Triple Negative Breast Neoplasms	145493	EFO_0000616 | EFO_0000512 | EFO_0010285	neoplasm | reproductive system disease | integumentary system disease	3	CHEMBL1023
RXRB	ENSG00000235712	Retinoid X receptor	CHEMBL1023	Retinoid X receptor agonist	POSITIVE MODULATOR	BEXAROTENE	1999	1	EFO_0005537	triple-negative breast cancer	D064726	Triple Negative Breast Neoplasms	145493	EFO_0000616 | EFO_0000512 | EFO_0010285	neoplasm | reproductive system disease | integumentary system disease	3	CHEMBL1023
RXRB	ENSG00000227322	Retinoid X receptor	CHEMBL1023	Retinoid X receptor agonist	POSITIVE MODULATOR	BEXAROTENE	1999	1	EFO_0005537	triple-negative breast cancer	D064726	Triple Negative Breast Neoplasms	145493	EFO_0000616 | EFO_0000512 | EFO_0010285	neoplasm | reproductive system disease | integumentary system disease	3	CHEMBL1023
RXRB	ENSG00000231321	Retinoid X receptor	CHEMBL1023	Retinoid X receptor agonist	POSITIVE MODULATOR	BEXAROTENE	1999	1	EFO_0005537	triple-negative breast cancer	D064726	Triple Negative Breast Neoplasms	145493	EFO_0000616 | EFO_0000512 | EFO_0010285	neoplasm | reproductive system disease | integumentary system disease	3	CHEMBL1023
RXRB	ENSG00000228333	Retinoid X receptor	CHEMBL1023	Retinoid X receptor agonist	POSITIVE MODULATOR	BEXAROTENE	1999	1	EFO_0005537	triple-negative breast cancer	D064726	Triple Negative Breast Neoplasms	145493	EFO_0000616 | EFO_0000512 | EFO_0010285	neoplasm | reproductive system disease | integumentary system disease	3	CHEMBL1023
RXRB	ENSG00000204231	Retinoid X receptor	CHEMBL1023	Retinoid X receptor agonist	POSITIVE MODULATOR	BEXAROTENE	1999	1	EFO_0005537	triple-negative breast cancer	D064726	Triple Negative Breast Neoplasms	145493	EFO_0000616 | EFO_0000512 | EFO_0010285	neoplasm | reproductive system disease | integumentary system disease	3	CHEMBL1023
RXRB	ENSG00000206289	Retinoid X receptor	CHEMBL1023	Retinoid X receptor agonist	POSITIVE MODULATOR	BEXAROTENE	1999	3	HP_0100543	Cognitive impairment	D060825	Cognitive Dysfunction	145494	HP_0000707	abnormality of the nervous system	3	CHEMBL1023
RXRB	ENSG00000235712	Retinoid X receptor	CHEMBL1023	Retinoid X receptor agonist	POSITIVE MODULATOR	BEXAROTENE	1999	3	HP_0100543	Cognitive impairment	D060825	Cognitive Dysfunction	145494	HP_0000707	abnormality of the nervous system	3	CHEMBL1023
RXRB	ENSG00000227322	Retinoid X receptor	CHEMBL1023	Retinoid X receptor agonist	POSITIVE MODULATOR	BEXAROTENE	1999	3	HP_0100543	Cognitive impairment	D060825	Cognitive Dysfunction	145494	HP_0000707	abnormality of the nervous system	3	CHEMBL1023
RXRB	ENSG00000231321	Retinoid X receptor	CHEMBL1023	Retinoid X receptor agonist	POSITIVE MODULATOR	BEXAROTENE	1999	3	HP_0100543	Cognitive impairment	D060825	Cognitive Dysfunction	145494	HP_0000707	abnormality of the nervous system	3	CHEMBL1023
RXRB	ENSG00000228333	Retinoid X receptor	CHEMBL1023	Retinoid X receptor agonist	POSITIVE MODULATOR	BEXAROTENE	1999	3	HP_0100543	Cognitive impairment	D060825	Cognitive Dysfunction	145494	HP_0000707	abnormality of the nervous system	3	CHEMBL1023
RXRB	ENSG00000204231	Retinoid X receptor	CHEMBL1023	Retinoid X receptor agonist	POSITIVE MODULATOR	BEXAROTENE	1999	3	HP_0100543	Cognitive impairment	D060825	Cognitive Dysfunction	145494	HP_0000707	abnormality of the nervous system	3	CHEMBL1023
RXRG	ENSG00000143171	Retinoid X receptor	CHEMBL1023	Retinoid X receptor agonist	POSITIVE MODULATOR	BEXAROTENE	1999	3	EFO_0003060	non-small cell lung carcinoma	D002289	Carcinoma, Non-Small-Cell Lung	22773	EFO_0000616 | EFO_0000684	neoplasm | respiratory system disease	3	CHEMBL1023
RXRG	ENSG00000143171	Retinoid X receptor	CHEMBL1023	Retinoid X receptor agonist	POSITIVE MODULATOR	BEXAROTENE	1999	2	EFO_0000222	acute myeloid leukemia	D015470	Leukemia, Myeloid, Acute	25109	HP_0001871 | EFO_0000616 | EFO_0004503	abnormality of blood and blood-forming tissues | neoplasm | hematological measurement	3	CHEMBL1023
RXRG	ENSG00000143171	Retinoid X receptor	CHEMBL1023	Retinoid X receptor agonist	POSITIVE MODULATOR	BEXAROTENE	1999	2	EFO_0004192	alopecia areata	D000506	Alopecia Areata	25110	HP_0001197 | EFO_0010285	abnormality of prenatal development or birth | integumentary system disease	3	CHEMBL1023
RXRG	ENSG00000143171	Retinoid X receptor	CHEMBL1023	Retinoid X receptor agonist	POSITIVE MODULATOR	BEXAROTENE	1999	4	EFO_0002913	Cutaneous T-cell lymphoma	D016410	Lymphoma, T-Cell, Cutaneous	42714	EFO_0000616 | HP_0001197 | EFO_0010285 | HP_0001871	neoplasm | abnormality of prenatal development or birth | integumentary system disease | abnormality of blood and blood-forming tissues	3	CHEMBL1023
RXRG	ENSG00000143171	Retinoid X receptor	CHEMBL1023	Retinoid X receptor agonist	POSITIVE MODULATOR	BEXAROTENE	1999	4	EFO_0000616	neoplasm	D009369	Neoplasms	42859	EFO_0000616	neoplasm	3	CHEMBL1023
RXRG	ENSG00000143171	Retinoid X receptor	CHEMBL1023	Retinoid X receptor agonist	POSITIVE MODULATOR	BEXAROTENE	1999	3	EFO_0000574	lymphoma	D008223	Lymphoma	46489	EFO_0000616 | HP_0001197 | HP_0001871	neoplasm | abnormality of prenatal development or birth | abnormality of blood and blood-forming tissues	3	CHEMBL1023
RXRG	ENSG00000143171	Retinoid X receptor	CHEMBL1023	Retinoid X receptor agonist	POSITIVE MODULATOR	BEXAROTENE	1999	2	EFO_0000676	psoriasis	D011565	Psoriasis	63137	EFO_0010285 | EFO_0000540 | HP_0002715 | EFO_0004872 | EFO_1001986	integumentary system disease | immune system disease | abnormality of the immune system | inflammatory biomarker measurement | connective tissue disease	3	CHEMBL1023
RXRG	ENSG00000143171	Retinoid X receptor	CHEMBL1023	Retinoid X receptor agonist	POSITIVE MODULATOR	BEXAROTENE	1999	1	EFO_0001378	multiple myeloma	D009101	Multiple Myeloma	63139	HP_0001871 | EFO_0004503 | EFO_0004872 | EFO_0000540 | HP_0002715 | EFO_0000616	abnormality of blood and blood-forming tissues | hematological measurement | inflammatory biomarker measurement | immune system disease | abnormality of the immune system | neoplasm	3	CHEMBL1023
RXRG	ENSG00000143171	Retinoid X receptor	CHEMBL1023	Retinoid X receptor agonist	POSITIVE MODULATOR	BEXAROTENE	1999	3	EFO_0003032	anaplastic large cell lymphoma	D017728	Lymphoma, Large-Cell, Anaplastic	63140	EFO_0000616 | HP_0001197 | HP_0001871	neoplasm | abnormality of prenatal development or birth | abnormality of blood and blood-forming tissues	3	CHEMBL1023
RXRG	ENSG00000143171	Retinoid X receptor	CHEMBL1023	Retinoid X receptor agonist	POSITIVE MODULATOR	BEXAROTENE	1999	3	EFO_0005411	schizoaffective disorder	D011618	Psychotic Disorders	63141	EFO_0000677 | EFO_0000618	mental or behavioural disorder | nervous system disease	3	CHEMBL1023
RXRG	ENSG00000143171	Retinoid X receptor	CHEMBL1023	Retinoid X receptor agonist	POSITIVE MODULATOR	BEXAROTENE	1999	2	EFO_1000747	parapsoriasis	D010267	Parapsoriasis	63142	EFO_0000540 | HP_0001197 | EFO_0010285	immune system disease | abnormality of prenatal development or birth | integumentary system disease	3	CHEMBL1023
RXRG	ENSG00000143171	Retinoid X receptor	CHEMBL1023	Retinoid X receptor agonist	POSITIVE MODULATOR	BEXAROTENE	1999	2	EFO_1000785	Sezary's disease	D012751	Sezary Syndrome	63143	HP_0001871 | EFO_0000616 | HP_0001197 | EFO_0010285	abnormality of blood and blood-forming tissues | neoplasm | abnormality of prenatal development or birth | integumentary system disease	3	CHEMBL1023
RXRG	ENSG00000143171	Retinoid X receptor	CHEMBL1023	Retinoid X receptor agonist	POSITIVE MODULATOR	BEXAROTENE	1999	3	EFO_1001051	mycosis fungoides	D009182	Mycosis Fungoides	63144	HP_0001871 | EFO_0000616 | HP_0001197 | EFO_0010285	abnormality of blood and blood-forming tissues | neoplasm | abnormality of prenatal development or birth | integumentary system disease	3	CHEMBL1023
RXRG	ENSG00000143171	Retinoid X receptor	CHEMBL1023	Retinoid X receptor agonist	POSITIVE MODULATOR	BEXAROTENE	1999	1	EFO_1001110	pituitary-dependent Cushing's disease	D047748	Pituitary ACTH Hypersecretion	63145	EFO_0000589 | EFO_0000618 | HP_0000707	metabolic disease | nervous system disease | abnormality of the nervous system	3	CHEMBL1023
RXRG	ENSG00000143171	Retinoid X receptor	CHEMBL1023	Retinoid X receptor agonist	POSITIVE MODULATOR	BEXAROTENE	1999	2	EFO_0000198	myelodysplastic syndrome	D009190	Myelodysplastic Syndromes	120538	EFO_0000616 | HP_0001871 | HP_0000924 | HP_0001197 | EFO_0004503 | EFO_0005741 | EFO_0000540 | HP_0002715 | EFO_0000677 | EFO_0000618 | HP_0000707	neoplasm | abnormality of blood and blood-forming tissues | abnormality of the skeletal system | abnormality of prenatal development or birth | hematological measurement | infectious disease | immune system disease | abnormality of the immune system | mental or behavioural disorder | nervous system disease | abnormality of the nervous system	3	CHEMBL1023
RXRG	ENSG00000143171	Retinoid X receptor	CHEMBL1023	Retinoid X receptor agonist	POSITIVE MODULATOR	BEXAROTENE	1999	2	EFO_0000565	leukemia	D007938	Leukemia	120539	HP_0000924 | HP_0003011 | EFO_0000540 | EFO_0000616 | HP_0001871	abnormality of the skeletal system | abnormality of the musculature | immune system disease | neoplasm | abnormality of blood and blood-forming tissues	3	CHEMBL1023
RXRG	ENSG00000143171	Retinoid X receptor	CHEMBL1023	Retinoid X receptor agonist	POSITIVE MODULATOR	BEXAROTENE	1999	0.5	MONDO_0002108	thyroid cancer	D013964	Thyroid Neoplasms	120540	EFO_0000616 | EFO_0000589	neoplasm | metabolic disease	3	CHEMBL1023
RXRG	ENSG00000143171	Retinoid X receptor	CHEMBL1023	Retinoid X receptor agonist	POSITIVE MODULATOR	BEXAROTENE	1999	2	MONDO_0007254	breast cancer	D001943	Breast Neoplasms	120541	EFO_0000616	neoplasm	3	CHEMBL1023
RXRG	ENSG00000143171	Retinoid X receptor	CHEMBL1023	Retinoid X receptor agonist	POSITIVE MODULATOR	BEXAROTENE	1999	2	MONDO_0008903	lung cancer	D008175	Lung Neoplasms	120542	EFO_0000616 | EFO_0000684	neoplasm | respiratory system disease	3	CHEMBL1023
RXRG	ENSG00000143171	Retinoid X receptor	CHEMBL1023	Retinoid X receptor agonist	POSITIVE MODULATOR	BEXAROTENE	1999	1	EFO_0000432	breast ductal carcinoma in situ	D002285	Carcinoma, Intraductal, Noninfiltrating	128189	EFO_0000616 | EFO_0005741	neoplasm | infectious disease	3	CHEMBL1023
RXRG	ENSG00000143171	Retinoid X receptor	CHEMBL1023	Retinoid X receptor agonist	POSITIVE MODULATOR	BEXAROTENE	1999	4	MONDO_0015760	T-cell non-Hodgkin lymphoma	D016399	Lymphoma, T-Cell	135159	EFO_0000616 | HP_0001197 | HP_0001871	neoplasm | abnormality of prenatal development or birth | abnormality of blood and blood-forming tissues	3	CHEMBL1023
RXRG	ENSG00000143171	Retinoid X receptor	CHEMBL1023	Retinoid X receptor agonist	POSITIVE MODULATOR	BEXAROTENE	1999	2	MONDO_0020077	myelodysplastic/myeloproliferative disease	D054437	Myelodysplastic-Myeloproliferative Diseases	135160	EFO_0000616 | HP_0001871	neoplasm | abnormality of blood and blood-forming tissues	3	CHEMBL1023
RXRG	ENSG00000143171	Retinoid X receptor	CHEMBL1023	Retinoid X receptor agonist	POSITIVE MODULATOR	BEXAROTENE	1999	2	MONDO_0004975	Alzheimer disease	D000544	Alzheimer Disease	139371	EFO_0000677 | EFO_0000618 | HP_0000707	mental or behavioural disorder | nervous system disease | abnormality of the nervous system	3	CHEMBL1023
RXRG	ENSG00000143171	Retinoid X receptor	CHEMBL1023	Retinoid X receptor agonist	POSITIVE MODULATOR	BEXAROTENE	1999	3	MONDO_0005090	schizophrenia	D012559	Schizophrenia	139372	EFO_0000677	mental or behavioural disorder	3	CHEMBL1023
RXRG	ENSG00000143171	Retinoid X receptor	CHEMBL1023	Retinoid X receptor agonist	POSITIVE MODULATOR	BEXAROTENE	1999	1	EFO_0005537	triple-negative breast cancer	D064726	Triple Negative Breast Neoplasms	145493	EFO_0000616 | EFO_0000512 | EFO_0010285	neoplasm | reproductive system disease | integumentary system disease	3	CHEMBL1023
RXRG	ENSG00000143171	Retinoid X receptor	CHEMBL1023	Retinoid X receptor agonist	POSITIVE MODULATOR	BEXAROTENE	1999	3	HP_0100543	Cognitive impairment	D060825	Cognitive Dysfunction	145494	HP_0000707	abnormality of the nervous system	3	CHEMBL1023
RXRA	ENSG00000186350	Retinoid X receptor	CHEMBL1023	Retinoid X receptor agonist	POSITIVE MODULATOR	BEXAROTENE	1999	3	EFO_0003060	non-small cell lung carcinoma	D002289	Carcinoma, Non-Small-Cell Lung	22773	EFO_0000616 | EFO_0000684	neoplasm | respiratory system disease	3	CHEMBL1023
RXRA	ENSG00000186350	Retinoid X receptor	CHEMBL1023	Retinoid X receptor agonist	POSITIVE MODULATOR	BEXAROTENE	1999	2	EFO_0000222	acute myeloid leukemia	D015470	Leukemia, Myeloid, Acute	25109	HP_0001871 | EFO_0000616 | EFO_0004503	abnormality of blood and blood-forming tissues | neoplasm | hematological measurement	3	CHEMBL1023
RXRA	ENSG00000186350	Retinoid X receptor	CHEMBL1023	Retinoid X receptor agonist	POSITIVE MODULATOR	BEXAROTENE	1999	2	EFO_0004192	alopecia areata	D000506	Alopecia Areata	25110	HP_0001197 | EFO_0010285	abnormality of prenatal development or birth | integumentary system disease	3	CHEMBL1023
RXRA	ENSG00000186350	Retinoid X receptor	CHEMBL1023	Retinoid X receptor agonist	POSITIVE MODULATOR	BEXAROTENE	1999	4	EFO_0002913	Cutaneous T-cell lymphoma	D016410	Lymphoma, T-Cell, Cutaneous	42714	EFO_0000616 | HP_0001197 | EFO_0010285 | HP_0001871	neoplasm | abnormality of prenatal development or birth | integumentary system disease | abnormality of blood and blood-forming tissues	3	CHEMBL1023
RXRA	ENSG00000186350	Retinoid X receptor	CHEMBL1023	Retinoid X receptor agonist	POSITIVE MODULATOR	BEXAROTENE	1999	4	EFO_0000616	neoplasm	D009369	Neoplasms	42859	EFO_0000616	neoplasm	3	CHEMBL1023
RXRA	ENSG00000186350	Retinoid X receptor	CHEMBL1023	Retinoid X receptor agonist	POSITIVE MODULATOR	BEXAROTENE	1999	3	EFO_0000574	lymphoma	D008223	Lymphoma	46489	EFO_0000616 | HP_0001197 | HP_0001871	neoplasm | abnormality of prenatal development or birth | abnormality of blood and blood-forming tissues	3	CHEMBL1023
RXRA	ENSG00000186350	Retinoid X receptor	CHEMBL1023	Retinoid X receptor agonist	POSITIVE MODULATOR	BEXAROTENE	1999	2	EFO_0000676	psoriasis	D011565	Psoriasis	63137	EFO_0010285 | EFO_0000540 | HP_0002715 | EFO_0004872 | EFO_1001986	integumentary system disease | immune system disease | abnormality of the immune system | inflammatory biomarker measurement | connective tissue disease	3	CHEMBL1023
RXRA	ENSG00000186350	Retinoid X receptor	CHEMBL1023	Retinoid X receptor agonist	POSITIVE MODULATOR	BEXAROTENE	1999	1	EFO_0001378	multiple myeloma	D009101	Multiple Myeloma	63139	HP_0001871 | EFO_0004503 | EFO_0004872 | EFO_0000540 | HP_0002715 | EFO_0000616	abnormality of blood and blood-forming tissues | hematological measurement | inflammatory biomarker measurement | immune system disease | abnormality of the immune system | neoplasm	3	CHEMBL1023
RXRA	ENSG00000186350	Retinoid X receptor	CHEMBL1023	Retinoid X receptor agonist	POSITIVE MODULATOR	BEXAROTENE	1999	3	EFO_0003032	anaplastic large cell lymphoma	D017728	Lymphoma, Large-Cell, Anaplastic	63140	EFO_0000616 | HP_0001197 | HP_0001871	neoplasm | abnormality of prenatal development or birth | abnormality of blood and blood-forming tissues	3	CHEMBL1023
RXRA	ENSG00000186350	Retinoid X receptor	CHEMBL1023	Retinoid X receptor agonist	POSITIVE MODULATOR	BEXAROTENE	1999	3	EFO_0005411	schizoaffective disorder	D011618	Psychotic Disorders	63141	EFO_0000677 | EFO_0000618	mental or behavioural disorder | nervous system disease	3	CHEMBL1023
RXRA	ENSG00000186350	Retinoid X receptor	CHEMBL1023	Retinoid X receptor agonist	POSITIVE MODULATOR	BEXAROTENE	1999	2	EFO_1000747	parapsoriasis	D010267	Parapsoriasis	63142	EFO_0000540 | HP_0001197 | EFO_0010285	immune system disease | abnormality of prenatal development or birth | integumentary system disease	3	CHEMBL1023
RXRA	ENSG00000186350	Retinoid X receptor	CHEMBL1023	Retinoid X receptor agonist	POSITIVE MODULATOR	BEXAROTENE	1999	2	EFO_1000785	Sezary's disease	D012751	Sezary Syndrome	63143	HP_0001871 | EFO_0000616 | HP_0001197 | EFO_0010285	abnormality of blood and blood-forming tissues | neoplasm | abnormality of prenatal development or birth | integumentary system disease	3	CHEMBL1023
RXRA	ENSG00000186350	Retinoid X receptor	CHEMBL1023	Retinoid X receptor agonist	POSITIVE MODULATOR	BEXAROTENE	1999	3	EFO_1001051	mycosis fungoides	D009182	Mycosis Fungoides	63144	HP_0001871 | EFO_0000616 | HP_0001197 | EFO_0010285	abnormality of blood and blood-forming tissues | neoplasm | abnormality of prenatal development or birth | integumentary system disease	3	CHEMBL1023
RXRA	ENSG00000186350	Retinoid X receptor	CHEMBL1023	Retinoid X receptor agonist	POSITIVE MODULATOR	BEXAROTENE	1999	1	EFO_1001110	pituitary-dependent Cushing's disease	D047748	Pituitary ACTH Hypersecretion	63145	EFO_0000589 | EFO_0000618 | HP_0000707	metabolic disease | nervous system disease | abnormality of the nervous system	3	CHEMBL1023
RXRA	ENSG00000186350	Retinoid X receptor	CHEMBL1023	Retinoid X receptor agonist	POSITIVE MODULATOR	BEXAROTENE	1999	2	EFO_0000198	myelodysplastic syndrome	D009190	Myelodysplastic Syndromes	120538	EFO_0000616 | HP_0001871 | HP_0000924 | HP_0001197 | EFO_0004503 | EFO_0005741 | EFO_0000540 | HP_0002715 | EFO_0000677 | EFO_0000618 | HP_0000707	neoplasm | abnormality of blood and blood-forming tissues | abnormality of the skeletal system | abnormality of prenatal development or birth | hematological measurement | infectious disease | immune system disease | abnormality of the immune system | mental or behavioural disorder | nervous system disease | abnormality of the nervous system	3	CHEMBL1023
RXRA	ENSG00000186350	Retinoid X receptor	CHEMBL1023	Retinoid X receptor agonist	POSITIVE MODULATOR	BEXAROTENE	1999	2	EFO_0000565	leukemia	D007938	Leukemia	120539	HP_0000924 | HP_0003011 | EFO_0000540 | EFO_0000616 | HP_0001871	abnormality of the skeletal system | abnormality of the musculature | immune system disease | neoplasm | abnormality of blood and blood-forming tissues	3	CHEMBL1023
RXRA	ENSG00000186350	Retinoid X receptor	CHEMBL1023	Retinoid X receptor agonist	POSITIVE MODULATOR	BEXAROTENE	1999	0.5	MONDO_0002108	thyroid cancer	D013964	Thyroid Neoplasms	120540	EFO_0000616 | EFO_0000589	neoplasm | metabolic disease	3	CHEMBL1023
RXRA	ENSG00000186350	Retinoid X receptor	CHEMBL1023	Retinoid X receptor agonist	POSITIVE MODULATOR	BEXAROTENE	1999	2	MONDO_0007254	breast cancer	D001943	Breast Neoplasms	120541	EFO_0000616	neoplasm	3	CHEMBL1023
RXRA	ENSG00000186350	Retinoid X receptor	CHEMBL1023	Retinoid X receptor agonist	POSITIVE MODULATOR	BEXAROTENE	1999	2	MONDO_0008903	lung cancer	D008175	Lung Neoplasms	120542	EFO_0000616 | EFO_0000684	neoplasm | respiratory system disease	3	CHEMBL1023
RXRA	ENSG00000186350	Retinoid X receptor	CHEMBL1023	Retinoid X receptor agonist	POSITIVE MODULATOR	BEXAROTENE	1999	1	EFO_0000432	breast ductal carcinoma in situ	D002285	Carcinoma, Intraductal, Noninfiltrating	128189	EFO_0000616 | EFO_0005741	neoplasm | infectious disease	3	CHEMBL1023
RXRA	ENSG00000186350	Retinoid X receptor	CHEMBL1023	Retinoid X receptor agonist	POSITIVE MODULATOR	BEXAROTENE	1999	4	MONDO_0015760	T-cell non-Hodgkin lymphoma	D016399	Lymphoma, T-Cell	135159	EFO_0000616 | HP_0001197 | HP_0001871	neoplasm | abnormality of prenatal development or birth | abnormality of blood and blood-forming tissues	3	CHEMBL1023
RXRA	ENSG00000186350	Retinoid X receptor	CHEMBL1023	Retinoid X receptor agonist	POSITIVE MODULATOR	BEXAROTENE	1999	2	MONDO_0020077	myelodysplastic/myeloproliferative disease	D054437	Myelodysplastic-Myeloproliferative Diseases	135160	EFO_0000616 | HP_0001871	neoplasm | abnormality of blood and blood-forming tissues	3	CHEMBL1023
RXRA	ENSG00000186350	Retinoid X receptor	CHEMBL1023	Retinoid X receptor agonist	POSITIVE MODULATOR	BEXAROTENE	1999	2	MONDO_0004975	Alzheimer disease	D000544	Alzheimer Disease	139371	EFO_0000677 | EFO_0000618 | HP_0000707	mental or behavioural disorder | nervous system disease | abnormality of the nervous system	3	CHEMBL1023
RXRA	ENSG00000186350	Retinoid X receptor	CHEMBL1023	Retinoid X receptor agonist	POSITIVE MODULATOR	BEXAROTENE	1999	3	MONDO_0005090	schizophrenia	D012559	Schizophrenia	139372	EFO_0000677	mental or behavioural disorder	3	CHEMBL1023
RXRA	ENSG00000186350	Retinoid X receptor	CHEMBL1023	Retinoid X receptor agonist	POSITIVE MODULATOR	BEXAROTENE	1999	1	EFO_0005537	triple-negative breast cancer	D064726	Triple Negative Breast Neoplasms	145493	EFO_0000616 | EFO_0000512 | EFO_0010285	neoplasm | reproductive system disease | integumentary system disease	3	CHEMBL1023
RXRA	ENSG00000186350	Retinoid X receptor	CHEMBL1023	Retinoid X receptor agonist	POSITIVE MODULATOR	BEXAROTENE	1999	3	HP_0100543	Cognitive impairment	D060825	Cognitive Dysfunction	145494	HP_0000707	abnormality of the nervous system	3	CHEMBL1023
RXRB	ENSG00000206289	Retinoid X receptor	CHEMBL75133	Retinoid X receptor agonist	POSITIVE MODULATOR	IRX-4204		2	EFO_0003060	non-small cell lung carcinoma	D002289	Carcinoma, Non-Small-Cell Lung	71632	EFO_0000616 | EFO_0000684	neoplasm | respiratory system disease	3	CHEMBL75133
RXRB	ENSG00000235712	Retinoid X receptor	CHEMBL75133	Retinoid X receptor agonist	POSITIVE MODULATOR	IRX-4204		2	EFO_0003060	non-small cell lung carcinoma	D002289	Carcinoma, Non-Small-Cell Lung	71632	EFO_0000616 | EFO_0000684	neoplasm | respiratory system disease	3	CHEMBL75133
RXRB	ENSG00000227322	Retinoid X receptor	CHEMBL75133	Retinoid X receptor agonist	POSITIVE MODULATOR	IRX-4204		2	EFO_0003060	non-small cell lung carcinoma	D002289	Carcinoma, Non-Small-Cell Lung	71632	EFO_0000616 | EFO_0000684	neoplasm | respiratory system disease	3	CHEMBL75133
RXRB	ENSG00000231321	Retinoid X receptor	CHEMBL75133	Retinoid X receptor agonist	POSITIVE MODULATOR	IRX-4204		2	EFO_0003060	non-small cell lung carcinoma	D002289	Carcinoma, Non-Small-Cell Lung	71632	EFO_0000616 | EFO_0000684	neoplasm | respiratory system disease	3	CHEMBL75133
RXRB	ENSG00000228333	Retinoid X receptor	CHEMBL75133	Retinoid X receptor agonist	POSITIVE MODULATOR	IRX-4204		2	EFO_0003060	non-small cell lung carcinoma	D002289	Carcinoma, Non-Small-Cell Lung	71632	EFO_0000616 | EFO_0000684	neoplasm | respiratory system disease	3	CHEMBL75133
RXRB	ENSG00000204231	Retinoid X receptor	CHEMBL75133	Retinoid X receptor agonist	POSITIVE MODULATOR	IRX-4204		2	EFO_0003060	non-small cell lung carcinoma	D002289	Carcinoma, Non-Small-Cell Lung	71632	EFO_0000616 | EFO_0000684	neoplasm | respiratory system disease	3	CHEMBL75133
RXRB	ENSG00000206289	Retinoid X receptor	CHEMBL75133	Retinoid X receptor agonist	POSITIVE MODULATOR	IRX-4204		2	MONDO_0008315	prostate cancer	D064129	Prostatic Neoplasms, Castration-Resistant	124613	EFO_0000616 | HP_0000078 | HP_0000079	neoplasm | abnormality of the genital system | abnormality of the urinary system	3	CHEMBL75133
RXRB	ENSG00000235712	Retinoid X receptor	CHEMBL75133	Retinoid X receptor agonist	POSITIVE MODULATOR	IRX-4204		2	MONDO_0008315	prostate cancer	D064129	Prostatic Neoplasms, Castration-Resistant	124613	EFO_0000616 | HP_0000078 | HP_0000079	neoplasm | abnormality of the genital system | abnormality of the urinary system	3	CHEMBL75133
RXRB	ENSG00000227322	Retinoid X receptor	CHEMBL75133	Retinoid X receptor agonist	POSITIVE MODULATOR	IRX-4204		2	MONDO_0008315	prostate cancer	D064129	Prostatic Neoplasms, Castration-Resistant	124613	EFO_0000616 | HP_0000078 | HP_0000079	neoplasm | abnormality of the genital system | abnormality of the urinary system	3	CHEMBL75133
RXRB	ENSG00000231321	Retinoid X receptor	CHEMBL75133	Retinoid X receptor agonist	POSITIVE MODULATOR	IRX-4204		2	MONDO_0008315	prostate cancer	D064129	Prostatic Neoplasms, Castration-Resistant	124613	EFO_0000616 | HP_0000078 | HP_0000079	neoplasm | abnormality of the genital system | abnormality of the urinary system	3	CHEMBL75133
RXRB	ENSG00000228333	Retinoid X receptor	CHEMBL75133	Retinoid X receptor agonist	POSITIVE MODULATOR	IRX-4204		2	MONDO_0008315	prostate cancer	D064129	Prostatic Neoplasms, Castration-Resistant	124613	EFO_0000616 | HP_0000078 | HP_0000079	neoplasm | abnormality of the genital system | abnormality of the urinary system	3	CHEMBL75133
RXRB	ENSG00000204231	Retinoid X receptor	CHEMBL75133	Retinoid X receptor agonist	POSITIVE MODULATOR	IRX-4204		2	MONDO_0008315	prostate cancer	D064129	Prostatic Neoplasms, Castration-Resistant	124613	EFO_0000616 | HP_0000078 | HP_0000079	neoplasm | abnormality of the genital system | abnormality of the urinary system	3	CHEMBL75133
RXRB	ENSG00000206289	Retinoid X receptor	CHEMBL75133	Retinoid X receptor agonist	POSITIVE MODULATOR	IRX-4204		1	MONDO_0005180	Parkinson disease	D010300	Parkinson Disease	141911	EFO_0000589 | EFO_0000618 | HP_0001197	metabolic disease | nervous system disease | abnormality of prenatal development or birth	3	CHEMBL75133
RXRB	ENSG00000235712	Retinoid X receptor	CHEMBL75133	Retinoid X receptor agonist	POSITIVE MODULATOR	IRX-4204		1	MONDO_0005180	Parkinson disease	D010300	Parkinson Disease	141911	EFO_0000589 | EFO_0000618 | HP_0001197	metabolic disease | nervous system disease | abnormality of prenatal development or birth	3	CHEMBL75133
RXRB	ENSG00000227322	Retinoid X receptor	CHEMBL75133	Retinoid X receptor agonist	POSITIVE MODULATOR	IRX-4204		1	MONDO_0005180	Parkinson disease	D010300	Parkinson Disease	141911	EFO_0000589 | EFO_0000618 | HP_0001197	metabolic disease | nervous system disease | abnormality of prenatal development or birth	3	CHEMBL75133
RXRB	ENSG00000231321	Retinoid X receptor	CHEMBL75133	Retinoid X receptor agonist	POSITIVE MODULATOR	IRX-4204		1	MONDO_0005180	Parkinson disease	D010300	Parkinson Disease	141911	EFO_0000589 | EFO_0000618 | HP_0001197	metabolic disease | nervous system disease | abnormality of prenatal development or birth	3	CHEMBL75133
RXRB	ENSG00000228333	Retinoid X receptor	CHEMBL75133	Retinoid X receptor agonist	POSITIVE MODULATOR	IRX-4204		1	MONDO_0005180	Parkinson disease	D010300	Parkinson Disease	141911	EFO_0000589 | EFO_0000618 | HP_0001197	metabolic disease | nervous system disease | abnormality of prenatal development or birth	3	CHEMBL75133
RXRB	ENSG00000204231	Retinoid X receptor	CHEMBL75133	Retinoid X receptor agonist	POSITIVE MODULATOR	IRX-4204		1	MONDO_0005180	Parkinson disease	D010300	Parkinson Disease	141911	EFO_0000589 | EFO_0000618 | HP_0001197	metabolic disease | nervous system disease | abnormality of prenatal development or birth	3	CHEMBL75133
RXRB	ENSG00000206289	Retinoid X receptor	CHEMBL75133	Retinoid X receptor agonist	POSITIVE MODULATOR	IRX-4204		1	MONDO_0004992	cancer	D009369	Neoplasms	146884	EFO_0000616	neoplasm	3	CHEMBL75133
RXRB	ENSG00000235712	Retinoid X receptor	CHEMBL75133	Retinoid X receptor agonist	POSITIVE MODULATOR	IRX-4204		1	MONDO_0004992	cancer	D009369	Neoplasms	146884	EFO_0000616	neoplasm	3	CHEMBL75133
RXRB	ENSG00000227322	Retinoid X receptor	CHEMBL75133	Retinoid X receptor agonist	POSITIVE MODULATOR	IRX-4204		1	MONDO_0004992	cancer	D009369	Neoplasms	146884	EFO_0000616	neoplasm	3	CHEMBL75133
RXRB	ENSG00000231321	Retinoid X receptor	CHEMBL75133	Retinoid X receptor agonist	POSITIVE MODULATOR	IRX-4204		1	MONDO_0004992	cancer	D009369	Neoplasms	146884	EFO_0000616	neoplasm	3	CHEMBL75133
RXRB	ENSG00000228333	Retinoid X receptor	CHEMBL75133	Retinoid X receptor agonist	POSITIVE MODULATOR	IRX-4204		1	MONDO_0004992	cancer	D009369	Neoplasms	146884	EFO_0000616	neoplasm	3	CHEMBL75133
RXRB	ENSG00000204231	Retinoid X receptor	CHEMBL75133	Retinoid X receptor agonist	POSITIVE MODULATOR	IRX-4204		1	MONDO_0004992	cancer	D009369	Neoplasms	146884	EFO_0000616	neoplasm	3	CHEMBL75133
RXRG	ENSG00000143171	Retinoid X receptor	CHEMBL75133	Retinoid X receptor agonist	POSITIVE MODULATOR	IRX-4204		2	EFO_0003060	non-small cell lung carcinoma	D002289	Carcinoma, Non-Small-Cell Lung	71632	EFO_0000616 | EFO_0000684	neoplasm | respiratory system disease	3	CHEMBL75133
RXRG	ENSG00000143171	Retinoid X receptor	CHEMBL75133	Retinoid X receptor agonist	POSITIVE MODULATOR	IRX-4204		2	MONDO_0008315	prostate cancer	D064129	Prostatic Neoplasms, Castration-Resistant	124613	EFO_0000616 | HP_0000078 | HP_0000079	neoplasm | abnormality of the genital system | abnormality of the urinary system	3	CHEMBL75133
RXRG	ENSG00000143171	Retinoid X receptor	CHEMBL75133	Retinoid X receptor agonist	POSITIVE MODULATOR	IRX-4204		1	MONDO_0005180	Parkinson disease	D010300	Parkinson Disease	141911	EFO_0000589 | EFO_0000618 | HP_0001197	metabolic disease | nervous system disease | abnormality of prenatal development or birth	3	CHEMBL75133
RXRG	ENSG00000143171	Retinoid X receptor	CHEMBL75133	Retinoid X receptor agonist	POSITIVE MODULATOR	IRX-4204		1	MONDO_0004992	cancer	D009369	Neoplasms	146884	EFO_0000616	neoplasm	3	CHEMBL75133
RXRA	ENSG00000186350	Retinoid X receptor	CHEMBL75133	Retinoid X receptor agonist	POSITIVE MODULATOR	IRX-4204		2	EFO_0003060	non-small cell lung carcinoma	D002289	Carcinoma, Non-Small-Cell Lung	71632	EFO_0000616 | EFO_0000684	neoplasm | respiratory system disease	3	CHEMBL75133
RXRA	ENSG00000186350	Retinoid X receptor	CHEMBL75133	Retinoid X receptor agonist	POSITIVE MODULATOR	IRX-4204		2	MONDO_0008315	prostate cancer	D064129	Prostatic Neoplasms, Castration-Resistant	124613	EFO_0000616 | HP_0000078 | HP_0000079	neoplasm | abnormality of the genital system | abnormality of the urinary system	3	CHEMBL75133
RXRA	ENSG00000186350	Retinoid X receptor	CHEMBL75133	Retinoid X receptor agonist	POSITIVE MODULATOR	IRX-4204		1	MONDO_0005180	Parkinson disease	D010300	Parkinson Disease	141911	EFO_0000589 | EFO_0000618 | HP_0001197	metabolic disease | nervous system disease | abnormality of prenatal development or birth	3	CHEMBL75133
RXRA	ENSG00000186350	Retinoid X receptor	CHEMBL75133	Retinoid X receptor agonist	POSITIVE MODULATOR	IRX-4204		1	MONDO_0004992	cancer	D009369	Neoplasms	146884	EFO_0000616	neoplasm	3	CHEMBL75133
RXRB	ENSG00000206289	Retinoid receptor	CHEMBL464	Retinoid receptor agonist	POSITIVE MODULATOR	ETRETINATE	1986	4	EFO_0000676	psoriasis	D011565	Psoriasis	24424	EFO_0010285 | EFO_0000540 | HP_0002715 | EFO_0004872 | EFO_1001986	integumentary system disease | immune system disease | abnormality of the immune system | inflammatory biomarker measurement | connective tissue disease	6	CHEMBL464
RXRB	ENSG00000235712	Retinoid receptor	CHEMBL464	Retinoid receptor agonist	POSITIVE MODULATOR	ETRETINATE	1986	4	EFO_0000676	psoriasis	D011565	Psoriasis	24424	EFO_0010285 | EFO_0000540 | HP_0002715 | EFO_0004872 | EFO_1001986	integumentary system disease | immune system disease | abnormality of the immune system | inflammatory biomarker measurement | connective tissue disease	6	CHEMBL464
RXRB	ENSG00000227322	Retinoid receptor	CHEMBL464	Retinoid receptor agonist	POSITIVE MODULATOR	ETRETINATE	1986	4	EFO_0000676	psoriasis	D011565	Psoriasis	24424	EFO_0010285 | EFO_0000540 | HP_0002715 | EFO_0004872 | EFO_1001986	integumentary system disease | immune system disease | abnormality of the immune system | inflammatory biomarker measurement | connective tissue disease	6	CHEMBL464
RXRB	ENSG00000231321	Retinoid receptor	CHEMBL464	Retinoid receptor agonist	POSITIVE MODULATOR	ETRETINATE	1986	4	EFO_0000676	psoriasis	D011565	Psoriasis	24424	EFO_0010285 | EFO_0000540 | HP_0002715 | EFO_0004872 | EFO_1001986	integumentary system disease | immune system disease | abnormality of the immune system | inflammatory biomarker measurement | connective tissue disease	6	CHEMBL464
RXRB	ENSG00000228333	Retinoid receptor	CHEMBL464	Retinoid receptor agonist	POSITIVE MODULATOR	ETRETINATE	1986	4	EFO_0000676	psoriasis	D011565	Psoriasis	24424	EFO_0010285 | EFO_0000540 | HP_0002715 | EFO_0004872 | EFO_1001986	integumentary system disease | immune system disease | abnormality of the immune system | inflammatory biomarker measurement | connective tissue disease	6	CHEMBL464
RXRB	ENSG00000204231	Retinoid receptor	CHEMBL464	Retinoid receptor agonist	POSITIVE MODULATOR	ETRETINATE	1986	4	EFO_0000676	psoriasis	D011565	Psoriasis	24424	EFO_0010285 | EFO_0000540 | HP_0002715 | EFO_0004872 | EFO_1001986	integumentary system disease | immune system disease | abnormality of the immune system | inflammatory biomarker measurement | connective tissue disease	6	CHEMBL464
RARG	ENSG00000172819	Retinoid receptor	CHEMBL464	Retinoid receptor agonist	POSITIVE MODULATOR	ETRETINATE	1986	4	EFO_0000676	psoriasis	D011565	Psoriasis	24424	EFO_0010285 | EFO_0000540 | HP_0002715 | EFO_0004872 | EFO_1001986	integumentary system disease | immune system disease | abnormality of the immune system | inflammatory biomarker measurement | connective tissue disease	6	CHEMBL464
RXRG	ENSG00000143171	Retinoid receptor	CHEMBL464	Retinoid receptor agonist	POSITIVE MODULATOR	ETRETINATE	1986	4	EFO_0000676	psoriasis	D011565	Psoriasis	24424	EFO_0010285 | EFO_0000540 | HP_0002715 | EFO_0004872 | EFO_1001986	integumentary system disease | immune system disease | abnormality of the immune system | inflammatory biomarker measurement | connective tissue disease	6	CHEMBL464
RARB	ENSG00000077092	Retinoid receptor	CHEMBL464	Retinoid receptor agonist	POSITIVE MODULATOR	ETRETINATE	1986	4	EFO_0000676	psoriasis	D011565	Psoriasis	24424	EFO_0010285 | EFO_0000540 | HP_0002715 | EFO_0004872 | EFO_1001986	integumentary system disease | immune system disease | abnormality of the immune system | inflammatory biomarker measurement | connective tissue disease	6	CHEMBL464
RARA	ENSG00000131759	Retinoid receptor	CHEMBL464	Retinoid receptor agonist	POSITIVE MODULATOR	ETRETINATE	1986	4	EFO_0000676	psoriasis	D011565	Psoriasis	24424	EFO_0010285 | EFO_0000540 | HP_0002715 | EFO_0004872 | EFO_1001986	integumentary system disease | immune system disease | abnormality of the immune system | inflammatory biomarker measurement | connective tissue disease	6	CHEMBL464
RXRA	ENSG00000186350	Retinoid receptor	CHEMBL464	Retinoid receptor agonist	POSITIVE MODULATOR	ETRETINATE	1986	4	EFO_0000676	psoriasis	D011565	Psoriasis	24424	EFO_0010285 | EFO_0000540 | HP_0002715 | EFO_0004872 | EFO_1001986	integumentary system disease | immune system disease | abnormality of the immune system | inflammatory biomarker measurement | connective tissue disease	6	CHEMBL464
RXRB	ENSG00000206289	Retinoid receptor	CHEMBL705	Retinoid receptor agonist	POSITIVE MODULATOR	ALITRETINOIN	1999	4	EFO_0000616	neoplasm	D009369	Neoplasms	25759	EFO_0000616	neoplasm	6	CHEMBL705
RXRB	ENSG00000235712	Retinoid receptor	CHEMBL705	Retinoid receptor agonist	POSITIVE MODULATOR	ALITRETINOIN	1999	4	EFO_0000616	neoplasm	D009369	Neoplasms	25759	EFO_0000616	neoplasm	6	CHEMBL705
RXRB	ENSG00000227322	Retinoid receptor	CHEMBL705	Retinoid receptor agonist	POSITIVE MODULATOR	ALITRETINOIN	1999	4	EFO_0000616	neoplasm	D009369	Neoplasms	25759	EFO_0000616	neoplasm	6	CHEMBL705
RXRB	ENSG00000231321	Retinoid receptor	CHEMBL705	Retinoid receptor agonist	POSITIVE MODULATOR	ALITRETINOIN	1999	4	EFO_0000616	neoplasm	D009369	Neoplasms	25759	EFO_0000616	neoplasm	6	CHEMBL705
RXRB	ENSG00000228333	Retinoid receptor	CHEMBL705	Retinoid receptor agonist	POSITIVE MODULATOR	ALITRETINOIN	1999	4	EFO_0000616	neoplasm	D009369	Neoplasms	25759	EFO_0000616	neoplasm	6	CHEMBL705
RXRB	ENSG00000204231	Retinoid receptor	CHEMBL705	Retinoid receptor agonist	POSITIVE MODULATOR	ALITRETINOIN	1999	4	EFO_0000616	neoplasm	D009369	Neoplasms	25759	EFO_0000616	neoplasm	6	CHEMBL705
RXRB	ENSG00000206289	Retinoid receptor	CHEMBL705	Retinoid receptor agonist	POSITIVE MODULATOR	ALITRETINOIN	1999	2	EFO_0000676	psoriasis	D011565	Psoriasis	25760	EFO_0010285 | EFO_0000540 | HP_0002715 | EFO_0004872 | EFO_1001986	integumentary system disease | immune system disease | abnormality of the immune system | inflammatory biomarker measurement | connective tissue disease	6	CHEMBL705
RXRB	ENSG00000235712	Retinoid receptor	CHEMBL705	Retinoid receptor agonist	POSITIVE MODULATOR	ALITRETINOIN	1999	2	EFO_0000676	psoriasis	D011565	Psoriasis	25760	EFO_0010285 | EFO_0000540 | HP_0002715 | EFO_0004872 | EFO_1001986	integumentary system disease | immune system disease | abnormality of the immune system | inflammatory biomarker measurement | connective tissue disease	6	CHEMBL705
RXRB	ENSG00000227322	Retinoid receptor	CHEMBL705	Retinoid receptor agonist	POSITIVE MODULATOR	ALITRETINOIN	1999	2	EFO_0000676	psoriasis	D011565	Psoriasis	25760	EFO_0010285 | EFO_0000540 | HP_0002715 | EFO_0004872 | EFO_1001986	integumentary system disease | immune system disease | abnormality of the immune system | inflammatory biomarker measurement | connective tissue disease	6	CHEMBL705
RXRB	ENSG00000231321	Retinoid receptor	CHEMBL705	Retinoid receptor agonist	POSITIVE MODULATOR	ALITRETINOIN	1999	2	EFO_0000676	psoriasis	D011565	Psoriasis	25760	EFO_0010285 | EFO_0000540 | HP_0002715 | EFO_0004872 | EFO_1001986	integumentary system disease | immune system disease | abnormality of the immune system | inflammatory biomarker measurement | connective tissue disease	6	CHEMBL705
RXRB	ENSG00000228333	Retinoid receptor	CHEMBL705	Retinoid receptor agonist	POSITIVE MODULATOR	ALITRETINOIN	1999	2	EFO_0000676	psoriasis	D011565	Psoriasis	25760	EFO_0010285 | EFO_0000540 | HP_0002715 | EFO_0004872 | EFO_1001986	integumentary system disease | immune system disease | abnormality of the immune system | inflammatory biomarker measurement | connective tissue disease	6	CHEMBL705
RXRB	ENSG00000204231	Retinoid receptor	CHEMBL705	Retinoid receptor agonist	POSITIVE MODULATOR	ALITRETINOIN	1999	2	EFO_0000676	psoriasis	D011565	Psoriasis	25760	EFO_0010285 | EFO_0000540 | HP_0002715 | EFO_0004872 | EFO_1001986	integumentary system disease | immune system disease | abnormality of the immune system | inflammatory biomarker measurement | connective tissue disease	6	CHEMBL705
RXRB	ENSG00000206289	Retinoid receptor	CHEMBL705	Retinoid receptor agonist	POSITIVE MODULATOR	ALITRETINOIN	1999	4	HP_0000964	Eczema	D004485	Eczema	27528	HP_0001871 | EFO_0004503 | EFO_0000540 | HP_0002715 | EFO_0010285	abnormality of blood and blood-forming tissues | hematological measurement | immune system disease | abnormality of the immune system | integumentary system disease	6	CHEMBL705
RXRB	ENSG00000235712	Retinoid receptor	CHEMBL705	Retinoid receptor agonist	POSITIVE MODULATOR	ALITRETINOIN	1999	4	HP_0000964	Eczema	D004485	Eczema	27528	HP_0001871 | EFO_0004503 | EFO_0000540 | HP_0002715 | EFO_0010285	abnormality of blood and blood-forming tissues | hematological measurement | immune system disease | abnormality of the immune system | integumentary system disease	6	CHEMBL705
RXRB	ENSG00000227322	Retinoid receptor	CHEMBL705	Retinoid receptor agonist	POSITIVE MODULATOR	ALITRETINOIN	1999	4	HP_0000964	Eczema	D004485	Eczema	27528	HP_0001871 | EFO_0004503 | EFO_0000540 | HP_0002715 | EFO_0010285	abnormality of blood and blood-forming tissues | hematological measurement | immune system disease | abnormality of the immune system | integumentary system disease	6	CHEMBL705
RXRB	ENSG00000231321	Retinoid receptor	CHEMBL705	Retinoid receptor agonist	POSITIVE MODULATOR	ALITRETINOIN	1999	4	HP_0000964	Eczema	D004485	Eczema	27528	HP_0001871 | EFO_0004503 | EFO_0000540 | HP_0002715 | EFO_0010285	abnormality of blood and blood-forming tissues | hematological measurement | immune system disease | abnormality of the immune system | integumentary system disease	6	CHEMBL705
RXRB	ENSG00000228333	Retinoid receptor	CHEMBL705	Retinoid receptor agonist	POSITIVE MODULATOR	ALITRETINOIN	1999	4	HP_0000964	Eczema	D004485	Eczema	27528	HP_0001871 | EFO_0004503 | EFO_0000540 | HP_0002715 | EFO_0010285	abnormality of blood and blood-forming tissues | hematological measurement | immune system disease | abnormality of the immune system | integumentary system disease	6	CHEMBL705
RXRB	ENSG00000204231	Retinoid receptor	CHEMBL705	Retinoid receptor agonist	POSITIVE MODULATOR	ALITRETINOIN	1999	4	HP_0000964	Eczema	D004485	Eczema	27528	HP_0001871 | EFO_0004503 | EFO_0000540 | HP_0002715 | EFO_0010285	abnormality of blood and blood-forming tissues | hematological measurement | immune system disease | abnormality of the immune system | integumentary system disease	6	CHEMBL705
RXRB	ENSG00000206289	Retinoid receptor	CHEMBL705	Retinoid receptor agonist	POSITIVE MODULATOR	ALITRETINOIN	1999	2	EFO_0003834	cutaneous lupus erythematosus	D008178	Lupus Erythematosus, Cutaneous	28007	HP_0000924 | HP_0003011 | EFO_0000540 | EFO_1001986	abnormality of the skeletal system | abnormality of the musculature | immune system disease | connective tissue disease	6	CHEMBL705
RXRB	ENSG00000235712	Retinoid receptor	CHEMBL705	Retinoid receptor agonist	POSITIVE MODULATOR	ALITRETINOIN	1999	2	EFO_0003834	cutaneous lupus erythematosus	D008178	Lupus Erythematosus, Cutaneous	28007	HP_0000924 | HP_0003011 | EFO_0000540 | EFO_1001986	abnormality of the skeletal system | abnormality of the musculature | immune system disease | connective tissue disease	6	CHEMBL705
RXRB	ENSG00000227322	Retinoid receptor	CHEMBL705	Retinoid receptor agonist	POSITIVE MODULATOR	ALITRETINOIN	1999	2	EFO_0003834	cutaneous lupus erythematosus	D008178	Lupus Erythematosus, Cutaneous	28007	HP_0000924 | HP_0003011 | EFO_0000540 | EFO_1001986	abnormality of the skeletal system | abnormality of the musculature | immune system disease | connective tissue disease	6	CHEMBL705
RXRB	ENSG00000231321	Retinoid receptor	CHEMBL705	Retinoid receptor agonist	POSITIVE MODULATOR	ALITRETINOIN	1999	2	EFO_0003834	cutaneous lupus erythematosus	D008178	Lupus Erythematosus, Cutaneous	28007	HP_0000924 | HP_0003011 | EFO_0000540 | EFO_1001986	abnormality of the skeletal system | abnormality of the musculature | immune system disease | connective tissue disease	6	CHEMBL705
RXRB	ENSG00000228333	Retinoid receptor	CHEMBL705	Retinoid receptor agonist	POSITIVE MODULATOR	ALITRETINOIN	1999	2	EFO_0003834	cutaneous lupus erythematosus	D008178	Lupus Erythematosus, Cutaneous	28007	HP_0000924 | HP_0003011 | EFO_0000540 | EFO_1001986	abnormality of the skeletal system | abnormality of the musculature | immune system disease | connective tissue disease	6	CHEMBL705
RXRB	ENSG00000204231	Retinoid receptor	CHEMBL705	Retinoid receptor agonist	POSITIVE MODULATOR	ALITRETINOIN	1999	2	EFO_0003834	cutaneous lupus erythematosus	D008178	Lupus Erythematosus, Cutaneous	28007	HP_0000924 | HP_0003011 | EFO_0000540 | EFO_1001986	abnormality of the skeletal system | abnormality of the musculature | immune system disease | connective tissue disease	6	CHEMBL705
RXRB	ENSG00000206289	Retinoid receptor	CHEMBL705	Retinoid receptor agonist	POSITIVE MODULATOR	ALITRETINOIN	1999	3	EFO_1000706	hand dermatosis	D006229	Hand Dermatoses	58523	EFO_0010285	integumentary system disease	6	CHEMBL705
RXRB	ENSG00000235712	Retinoid receptor	CHEMBL705	Retinoid receptor agonist	POSITIVE MODULATOR	ALITRETINOIN	1999	3	EFO_1000706	hand dermatosis	D006229	Hand Dermatoses	58523	EFO_0010285	integumentary system disease	6	CHEMBL705
RXRB	ENSG00000227322	Retinoid receptor	CHEMBL705	Retinoid receptor agonist	POSITIVE MODULATOR	ALITRETINOIN	1999	3	EFO_1000706	hand dermatosis	D006229	Hand Dermatoses	58523	EFO_0010285	integumentary system disease	6	CHEMBL705
RXRB	ENSG00000231321	Retinoid receptor	CHEMBL705	Retinoid receptor agonist	POSITIVE MODULATOR	ALITRETINOIN	1999	3	EFO_1000706	hand dermatosis	D006229	Hand Dermatoses	58523	EFO_0010285	integumentary system disease	6	CHEMBL705
RXRB	ENSG00000228333	Retinoid receptor	CHEMBL705	Retinoid receptor agonist	POSITIVE MODULATOR	ALITRETINOIN	1999	3	EFO_1000706	hand dermatosis	D006229	Hand Dermatoses	58523	EFO_0010285	integumentary system disease	6	CHEMBL705
RXRB	ENSG00000204231	Retinoid receptor	CHEMBL705	Retinoid receptor agonist	POSITIVE MODULATOR	ALITRETINOIN	1999	3	EFO_1000706	hand dermatosis	D006229	Hand Dermatoses	58523	EFO_0010285	integumentary system disease	6	CHEMBL705
RXRB	ENSG00000206289	Retinoid receptor	CHEMBL705	Retinoid receptor agonist	POSITIVE MODULATOR	ALITRETINOIN	1999	2	EFO_1000726	lichen planus	D008010	Lichen Planus	58524	EFO_0010285	integumentary system disease	6	CHEMBL705
RXRB	ENSG00000235712	Retinoid receptor	CHEMBL705	Retinoid receptor agonist	POSITIVE MODULATOR	ALITRETINOIN	1999	2	EFO_1000726	lichen planus	D008010	Lichen Planus	58524	EFO_0010285	integumentary system disease	6	CHEMBL705
RXRB	ENSG00000227322	Retinoid receptor	CHEMBL705	Retinoid receptor agonist	POSITIVE MODULATOR	ALITRETINOIN	1999	2	EFO_1000726	lichen planus	D008010	Lichen Planus	58524	EFO_0010285	integumentary system disease	6	CHEMBL705
RXRB	ENSG00000231321	Retinoid receptor	CHEMBL705	Retinoid receptor agonist	POSITIVE MODULATOR	ALITRETINOIN	1999	2	EFO_1000726	lichen planus	D008010	Lichen Planus	58524	EFO_0010285	integumentary system disease	6	CHEMBL705
RXRB	ENSG00000228333	Retinoid receptor	CHEMBL705	Retinoid receptor agonist	POSITIVE MODULATOR	ALITRETINOIN	1999	2	EFO_1000726	lichen planus	D008010	Lichen Planus	58524	EFO_0010285	integumentary system disease	6	CHEMBL705
RXRB	ENSG00000204231	Retinoid receptor	CHEMBL705	Retinoid receptor agonist	POSITIVE MODULATOR	ALITRETINOIN	1999	2	EFO_1000726	lichen planus	D008010	Lichen Planus	58524	EFO_0010285	integumentary system disease	6	CHEMBL705
RXRB	ENSG00000206289	Retinoid receptor	CHEMBL705	Retinoid receptor agonist	POSITIVE MODULATOR	ALITRETINOIN	1999	1	MONDO_0007254	breast cancer	D001943	Breast Neoplasms	118028	EFO_0000616	neoplasm	6	CHEMBL705
RXRB	ENSG00000235712	Retinoid receptor	CHEMBL705	Retinoid receptor agonist	POSITIVE MODULATOR	ALITRETINOIN	1999	1	MONDO_0007254	breast cancer	D001943	Breast Neoplasms	118028	EFO_0000616	neoplasm	6	CHEMBL705
RXRB	ENSG00000227322	Retinoid receptor	CHEMBL705	Retinoid receptor agonist	POSITIVE MODULATOR	ALITRETINOIN	1999	1	MONDO_0007254	breast cancer	D001943	Breast Neoplasms	118028	EFO_0000616	neoplasm	6	CHEMBL705
RXRB	ENSG00000231321	Retinoid receptor	CHEMBL705	Retinoid receptor agonist	POSITIVE MODULATOR	ALITRETINOIN	1999	1	MONDO_0007254	breast cancer	D001943	Breast Neoplasms	118028	EFO_0000616	neoplasm	6	CHEMBL705
RXRB	ENSG00000228333	Retinoid receptor	CHEMBL705	Retinoid receptor agonist	POSITIVE MODULATOR	ALITRETINOIN	1999	1	MONDO_0007254	breast cancer	D001943	Breast Neoplasms	118028	EFO_0000616	neoplasm	6	CHEMBL705
RXRB	ENSG00000204231	Retinoid receptor	CHEMBL705	Retinoid receptor agonist	POSITIVE MODULATOR	ALITRETINOIN	1999	1	MONDO_0007254	breast cancer	D001943	Breast Neoplasms	118028	EFO_0000616	neoplasm	6	CHEMBL705
RXRB	ENSG00000206289	Retinoid receptor	CHEMBL705	Retinoid receptor agonist	POSITIVE MODULATOR	ALITRETINOIN	1999	4	EFO_0000558	Kaposi's sarcoma	D012514	Sarcoma, Kaposi	144645	EFO_0000616 | EFO_0000319 | EFO_0005741	neoplasm | cardiovascular disease | infectious disease	6	CHEMBL705
RXRB	ENSG00000235712	Retinoid receptor	CHEMBL705	Retinoid receptor agonist	POSITIVE MODULATOR	ALITRETINOIN	1999	4	EFO_0000558	Kaposi's sarcoma	D012514	Sarcoma, Kaposi	144645	EFO_0000616 | EFO_0000319 | EFO_0005741	neoplasm | cardiovascular disease | infectious disease	6	CHEMBL705
RXRB	ENSG00000227322	Retinoid receptor	CHEMBL705	Retinoid receptor agonist	POSITIVE MODULATOR	ALITRETINOIN	1999	4	EFO_0000558	Kaposi's sarcoma	D012514	Sarcoma, Kaposi	144645	EFO_0000616 | EFO_0000319 | EFO_0005741	neoplasm | cardiovascular disease | infectious disease	6	CHEMBL705
RXRB	ENSG00000231321	Retinoid receptor	CHEMBL705	Retinoid receptor agonist	POSITIVE MODULATOR	ALITRETINOIN	1999	4	EFO_0000558	Kaposi's sarcoma	D012514	Sarcoma, Kaposi	144645	EFO_0000616 | EFO_0000319 | EFO_0005741	neoplasm | cardiovascular disease | infectious disease	6	CHEMBL705
RXRB	ENSG00000228333	Retinoid receptor	CHEMBL705	Retinoid receptor agonist	POSITIVE MODULATOR	ALITRETINOIN	1999	4	EFO_0000558	Kaposi's sarcoma	D012514	Sarcoma, Kaposi	144645	EFO_0000616 | EFO_0000319 | EFO_0005741	neoplasm | cardiovascular disease | infectious disease	6	CHEMBL705
RXRB	ENSG00000204231	Retinoid receptor	CHEMBL705	Retinoid receptor agonist	POSITIVE MODULATOR	ALITRETINOIN	1999	4	EFO_0000558	Kaposi's sarcoma	D012514	Sarcoma, Kaposi	144645	EFO_0000616 | EFO_0000319 | EFO_0005741	neoplasm | cardiovascular disease | infectious disease	6	CHEMBL705
RARG	ENSG00000172819	Retinoid receptor	CHEMBL705	Retinoid receptor agonist	POSITIVE MODULATOR	ALITRETINOIN	1999	4	EFO_0000616	neoplasm	D009369	Neoplasms	25759	EFO_0000616	neoplasm	6	CHEMBL705
RARG	ENSG00000172819	Retinoid receptor	CHEMBL705	Retinoid receptor agonist	POSITIVE MODULATOR	ALITRETINOIN	1999	2	EFO_0000676	psoriasis	D011565	Psoriasis	25760	EFO_0010285 | EFO_0000540 | HP_0002715 | EFO_0004872 | EFO_1001986	integumentary system disease | immune system disease | abnormality of the immune system | inflammatory biomarker measurement | connective tissue disease	6	CHEMBL705
RARG	ENSG00000172819	Retinoid receptor	CHEMBL705	Retinoid receptor agonist	POSITIVE MODULATOR	ALITRETINOIN	1999	4	HP_0000964	Eczema	D004485	Eczema	27528	HP_0001871 | EFO_0004503 | EFO_0000540 | HP_0002715 | EFO_0010285	abnormality of blood and blood-forming tissues | hematological measurement | immune system disease | abnormality of the immune system | integumentary system disease	6	CHEMBL705
RARG	ENSG00000172819	Retinoid receptor	CHEMBL705	Retinoid receptor agonist	POSITIVE MODULATOR	ALITRETINOIN	1999	2	EFO_0003834	cutaneous lupus erythematosus	D008178	Lupus Erythematosus, Cutaneous	28007	HP_0000924 | HP_0003011 | EFO_0000540 | EFO_1001986	abnormality of the skeletal system | abnormality of the musculature | immune system disease | connective tissue disease	6	CHEMBL705
RARG	ENSG00000172819	Retinoid receptor	CHEMBL705	Retinoid receptor agonist	POSITIVE MODULATOR	ALITRETINOIN	1999	3	EFO_1000706	hand dermatosis	D006229	Hand Dermatoses	58523	EFO_0010285	integumentary system disease	6	CHEMBL705
RARG	ENSG00000172819	Retinoid receptor	CHEMBL705	Retinoid receptor agonist	POSITIVE MODULATOR	ALITRETINOIN	1999	2	EFO_1000726	lichen planus	D008010	Lichen Planus	58524	EFO_0010285	integumentary system disease	6	CHEMBL705
RARG	ENSG00000172819	Retinoid receptor	CHEMBL705	Retinoid receptor agonist	POSITIVE MODULATOR	ALITRETINOIN	1999	1	MONDO_0007254	breast cancer	D001943	Breast Neoplasms	118028	EFO_0000616	neoplasm	6	CHEMBL705
RARG	ENSG00000172819	Retinoid receptor	CHEMBL705	Retinoid receptor agonist	POSITIVE MODULATOR	ALITRETINOIN	1999	4	EFO_0000558	Kaposi's sarcoma	D012514	Sarcoma, Kaposi	144645	EFO_0000616 | EFO_0000319 | EFO_0005741	neoplasm | cardiovascular disease | infectious disease	6	CHEMBL705
RXRG	ENSG00000143171	Retinoid receptor	CHEMBL705	Retinoid receptor agonist	POSITIVE MODULATOR	ALITRETINOIN	1999	4	EFO_0000616	neoplasm	D009369	Neoplasms	25759	EFO_0000616	neoplasm	6	CHEMBL705
RXRG	ENSG00000143171	Retinoid receptor	CHEMBL705	Retinoid receptor agonist	POSITIVE MODULATOR	ALITRETINOIN	1999	2	EFO_0000676	psoriasis	D011565	Psoriasis	25760	EFO_0010285 | EFO_0000540 | HP_0002715 | EFO_0004872 | EFO_1001986	integumentary system disease | immune system disease | abnormality of the immune system | inflammatory biomarker measurement | connective tissue disease	6	CHEMBL705
RXRG	ENSG00000143171	Retinoid receptor	CHEMBL705	Retinoid receptor agonist	POSITIVE MODULATOR	ALITRETINOIN	1999	4	HP_0000964	Eczema	D004485	Eczema	27528	HP_0001871 | EFO_0004503 | EFO_0000540 | HP_0002715 | EFO_0010285	abnormality of blood and blood-forming tissues | hematological measurement | immune system disease | abnormality of the immune system | integumentary system disease	6	CHEMBL705
RXRG	ENSG00000143171	Retinoid receptor	CHEMBL705	Retinoid receptor agonist	POSITIVE MODULATOR	ALITRETINOIN	1999	2	EFO_0003834	cutaneous lupus erythematosus	D008178	Lupus Erythematosus, Cutaneous	28007	HP_0000924 | HP_0003011 | EFO_0000540 | EFO_1001986	abnormality of the skeletal system | abnormality of the musculature | immune system disease | connective tissue disease	6	CHEMBL705
RXRG	ENSG00000143171	Retinoid receptor	CHEMBL705	Retinoid receptor agonist	POSITIVE MODULATOR	ALITRETINOIN	1999	3	EFO_1000706	hand dermatosis	D006229	Hand Dermatoses	58523	EFO_0010285	integumentary system disease	6	CHEMBL705
RXRG	ENSG00000143171	Retinoid receptor	CHEMBL705	Retinoid receptor agonist	POSITIVE MODULATOR	ALITRETINOIN	1999	2	EFO_1000726	lichen planus	D008010	Lichen Planus	58524	EFO_0010285	integumentary system disease	6	CHEMBL705
RXRG	ENSG00000143171	Retinoid receptor	CHEMBL705	Retinoid receptor agonist	POSITIVE MODULATOR	ALITRETINOIN	1999	1	MONDO_0007254	breast cancer	D001943	Breast Neoplasms	118028	EFO_0000616	neoplasm	6	CHEMBL705
RXRG	ENSG00000143171	Retinoid receptor	CHEMBL705	Retinoid receptor agonist	POSITIVE MODULATOR	ALITRETINOIN	1999	4	EFO_0000558	Kaposi's sarcoma	D012514	Sarcoma, Kaposi	144645	EFO_0000616 | EFO_0000319 | EFO_0005741	neoplasm | cardiovascular disease | infectious disease	6	CHEMBL705
RARB	ENSG00000077092	Retinoid receptor	CHEMBL705	Retinoid receptor agonist	POSITIVE MODULATOR	ALITRETINOIN	1999	4	EFO_0000616	neoplasm	D009369	Neoplasms	25759	EFO_0000616	neoplasm	6	CHEMBL705
RARB	ENSG00000077092	Retinoid receptor	CHEMBL705	Retinoid receptor agonist	POSITIVE MODULATOR	ALITRETINOIN	1999	2	EFO_0000676	psoriasis	D011565	Psoriasis	25760	EFO_0010285 | EFO_0000540 | HP_0002715 | EFO_0004872 | EFO_1001986	integumentary system disease | immune system disease | abnormality of the immune system | inflammatory biomarker measurement | connective tissue disease	6	CHEMBL705
RARB	ENSG00000077092	Retinoid receptor	CHEMBL705	Retinoid receptor agonist	POSITIVE MODULATOR	ALITRETINOIN	1999	4	HP_0000964	Eczema	D004485	Eczema	27528	HP_0001871 | EFO_0004503 | EFO_0000540 | HP_0002715 | EFO_0010285	abnormality of blood and blood-forming tissues | hematological measurement | immune system disease | abnormality of the immune system | integumentary system disease	6	CHEMBL705
RARB	ENSG00000077092	Retinoid receptor	CHEMBL705	Retinoid receptor agonist	POSITIVE MODULATOR	ALITRETINOIN	1999	2	EFO_0003834	cutaneous lupus erythematosus	D008178	Lupus Erythematosus, Cutaneous	28007	HP_0000924 | HP_0003011 | EFO_0000540 | EFO_1001986	abnormality of the skeletal system | abnormality of the musculature | immune system disease | connective tissue disease	6	CHEMBL705
RARB	ENSG00000077092	Retinoid receptor	CHEMBL705	Retinoid receptor agonist	POSITIVE MODULATOR	ALITRETINOIN	1999	3	EFO_1000706	hand dermatosis	D006229	Hand Dermatoses	58523	EFO_0010285	integumentary system disease	6	CHEMBL705
RARB	ENSG00000077092	Retinoid receptor	CHEMBL705	Retinoid receptor agonist	POSITIVE MODULATOR	ALITRETINOIN	1999	2	EFO_1000726	lichen planus	D008010	Lichen Planus	58524	EFO_0010285	integumentary system disease	6	CHEMBL705
RARB	ENSG00000077092	Retinoid receptor	CHEMBL705	Retinoid receptor agonist	POSITIVE MODULATOR	ALITRETINOIN	1999	1	MONDO_0007254	breast cancer	D001943	Breast Neoplasms	118028	EFO_0000616	neoplasm	6	CHEMBL705
RARB	ENSG00000077092	Retinoid receptor	CHEMBL705	Retinoid receptor agonist	POSITIVE MODULATOR	ALITRETINOIN	1999	4	EFO_0000558	Kaposi's sarcoma	D012514	Sarcoma, Kaposi	144645	EFO_0000616 | EFO_0000319 | EFO_0005741	neoplasm | cardiovascular disease | infectious disease	6	CHEMBL705
RARA	ENSG00000131759	Retinoid receptor	CHEMBL705	Retinoid receptor agonist	POSITIVE MODULATOR	ALITRETINOIN	1999	4	EFO_0000616	neoplasm	D009369	Neoplasms	25759	EFO_0000616	neoplasm	6	CHEMBL705
RARA	ENSG00000131759	Retinoid receptor	CHEMBL705	Retinoid receptor agonist	POSITIVE MODULATOR	ALITRETINOIN	1999	2	EFO_0000676	psoriasis	D011565	Psoriasis	25760	EFO_0010285 | EFO_0000540 | HP_0002715 | EFO_0004872 | EFO_1001986	integumentary system disease | immune system disease | abnormality of the immune system | inflammatory biomarker measurement | connective tissue disease	6	CHEMBL705
RARA	ENSG00000131759	Retinoid receptor	CHEMBL705	Retinoid receptor agonist	POSITIVE MODULATOR	ALITRETINOIN	1999	4	HP_0000964	Eczema	D004485	Eczema	27528	HP_0001871 | EFO_0004503 | EFO_0000540 | HP_0002715 | EFO_0010285	abnormality of blood and blood-forming tissues | hematological measurement | immune system disease | abnormality of the immune system | integumentary system disease	6	CHEMBL705
RARA	ENSG00000131759	Retinoid receptor	CHEMBL705	Retinoid receptor agonist	POSITIVE MODULATOR	ALITRETINOIN	1999	2	EFO_0003834	cutaneous lupus erythematosus	D008178	Lupus Erythematosus, Cutaneous	28007	HP_0000924 | HP_0003011 | EFO_0000540 | EFO_1001986	abnormality of the skeletal system | abnormality of the musculature | immune system disease | connective tissue disease	6	CHEMBL705
RARA	ENSG00000131759	Retinoid receptor	CHEMBL705	Retinoid receptor agonist	POSITIVE MODULATOR	ALITRETINOIN	1999	3	EFO_1000706	hand dermatosis	D006229	Hand Dermatoses	58523	EFO_0010285	integumentary system disease	6	CHEMBL705
RARA	ENSG00000131759	Retinoid receptor	CHEMBL705	Retinoid receptor agonist	POSITIVE MODULATOR	ALITRETINOIN	1999	2	EFO_1000726	lichen planus	D008010	Lichen Planus	58524	EFO_0010285	integumentary system disease	6	CHEMBL705
RARA	ENSG00000131759	Retinoid receptor	CHEMBL705	Retinoid receptor agonist	POSITIVE MODULATOR	ALITRETINOIN	1999	1	MONDO_0007254	breast cancer	D001943	Breast Neoplasms	118028	EFO_0000616	neoplasm	6	CHEMBL705
RARA	ENSG00000131759	Retinoid receptor	CHEMBL705	Retinoid receptor agonist	POSITIVE MODULATOR	ALITRETINOIN	1999	4	EFO_0000558	Kaposi's sarcoma	D012514	Sarcoma, Kaposi	144645	EFO_0000616 | EFO_0000319 | EFO_0005741	neoplasm | cardiovascular disease | infectious disease	6	CHEMBL705
RXRA	ENSG00000186350	Retinoid receptor	CHEMBL705	Retinoid receptor agonist	POSITIVE MODULATOR	ALITRETINOIN	1999	4	EFO_0000616	neoplasm	D009369	Neoplasms	25759	EFO_0000616	neoplasm	6	CHEMBL705
RXRA	ENSG00000186350	Retinoid receptor	CHEMBL705	Retinoid receptor agonist	POSITIVE MODULATOR	ALITRETINOIN	1999	2	EFO_0000676	psoriasis	D011565	Psoriasis	25760	EFO_0010285 | EFO_0000540 | HP_0002715 | EFO_0004872 | EFO_1001986	integumentary system disease | immune system disease | abnormality of the immune system | inflammatory biomarker measurement | connective tissue disease	6	CHEMBL705
RXRA	ENSG00000186350	Retinoid receptor	CHEMBL705	Retinoid receptor agonist	POSITIVE MODULATOR	ALITRETINOIN	1999	4	HP_0000964	Eczema	D004485	Eczema	27528	HP_0001871 | EFO_0004503 | EFO_0000540 | HP_0002715 | EFO_0010285	abnormality of blood and blood-forming tissues | hematological measurement | immune system disease | abnormality of the immune system | integumentary system disease	6	CHEMBL705
RXRA	ENSG00000186350	Retinoid receptor	CHEMBL705	Retinoid receptor agonist	POSITIVE MODULATOR	ALITRETINOIN	1999	2	EFO_0003834	cutaneous lupus erythematosus	D008178	Lupus Erythematosus, Cutaneous	28007	HP_0000924 | HP_0003011 | EFO_0000540 | EFO_1001986	abnormality of the skeletal system | abnormality of the musculature | immune system disease | connective tissue disease	6	CHEMBL705
RXRA	ENSG00000186350	Retinoid receptor	CHEMBL705	Retinoid receptor agonist	POSITIVE MODULATOR	ALITRETINOIN	1999	3	EFO_1000706	hand dermatosis	D006229	Hand Dermatoses	58523	EFO_0010285	integumentary system disease	6	CHEMBL705
RXRA	ENSG00000186350	Retinoid receptor	CHEMBL705	Retinoid receptor agonist	POSITIVE MODULATOR	ALITRETINOIN	1999	2	EFO_1000726	lichen planus	D008010	Lichen Planus	58524	EFO_0010285	integumentary system disease	6	CHEMBL705
RXRA	ENSG00000186350	Retinoid receptor	CHEMBL705	Retinoid receptor agonist	POSITIVE MODULATOR	ALITRETINOIN	1999	1	MONDO_0007254	breast cancer	D001943	Breast Neoplasms	118028	EFO_0000616	neoplasm	6	CHEMBL705
RXRA	ENSG00000186350	Retinoid receptor	CHEMBL705	Retinoid receptor agonist	POSITIVE MODULATOR	ALITRETINOIN	1999	4	EFO_0000558	Kaposi's sarcoma	D012514	Sarcoma, Kaposi	144645	EFO_0000616 | EFO_0000319 | EFO_0005741	neoplasm | cardiovascular disease | infectious disease	6	CHEMBL705
RXRB	ENSG00000206289	Retinoid receptor	CHEMBL1131	Retinoid receptor agonist	POSITIVE MODULATOR	ACITRETIN	1996	4	EFO_0000676	psoriasis	D011565	Psoriasis	22629	EFO_0010285 | EFO_0000540 | HP_0002715 | EFO_0004872 | EFO_1001986	integumentary system disease | immune system disease | abnormality of the immune system | inflammatory biomarker measurement | connective tissue disease	6	CHEMBL1131
RXRB	ENSG00000235712	Retinoid receptor	CHEMBL1131	Retinoid receptor agonist	POSITIVE MODULATOR	ACITRETIN	1996	4	EFO_0000676	psoriasis	D011565	Psoriasis	22629	EFO_0010285 | EFO_0000540 | HP_0002715 | EFO_0004872 | EFO_1001986	integumentary system disease | immune system disease | abnormality of the immune system | inflammatory biomarker measurement | connective tissue disease	6	CHEMBL1131
RXRB	ENSG00000227322	Retinoid receptor	CHEMBL1131	Retinoid receptor agonist	POSITIVE MODULATOR	ACITRETIN	1996	4	EFO_0000676	psoriasis	D011565	Psoriasis	22629	EFO_0010285 | EFO_0000540 | HP_0002715 | EFO_0004872 | EFO_1001986	integumentary system disease | immune system disease | abnormality of the immune system | inflammatory biomarker measurement | connective tissue disease	6	CHEMBL1131
RXRB	ENSG00000231321	Retinoid receptor	CHEMBL1131	Retinoid receptor agonist	POSITIVE MODULATOR	ACITRETIN	1996	4	EFO_0000676	psoriasis	D011565	Psoriasis	22629	EFO_0010285 | EFO_0000540 | HP_0002715 | EFO_0004872 | EFO_1001986	integumentary system disease | immune system disease | abnormality of the immune system | inflammatory biomarker measurement | connective tissue disease	6	CHEMBL1131
RXRB	ENSG00000228333	Retinoid receptor	CHEMBL1131	Retinoid receptor agonist	POSITIVE MODULATOR	ACITRETIN	1996	4	EFO_0000676	psoriasis	D011565	Psoriasis	22629	EFO_0010285 | EFO_0000540 | HP_0002715 | EFO_0004872 | EFO_1001986	integumentary system disease | immune system disease | abnormality of the immune system | inflammatory biomarker measurement | connective tissue disease	6	CHEMBL1131
RXRB	ENSG00000204231	Retinoid receptor	CHEMBL1131	Retinoid receptor agonist	POSITIVE MODULATOR	ACITRETIN	1996	4	EFO_0000676	psoriasis	D011565	Psoriasis	22629	EFO_0010285 | EFO_0000540 | HP_0002715 | EFO_0004872 | EFO_1001986	integumentary system disease | immune system disease | abnormality of the immune system | inflammatory biomarker measurement | connective tissue disease	6	CHEMBL1131
RXRB	ENSG00000206289	Retinoid receptor	CHEMBL1131	Retinoid receptor agonist	POSITIVE MODULATOR	ACITRETIN	1996	2	EFO_0000756	melanoma	D008545	Melanoma	59031	EFO_0000616 | EFO_0010285	neoplasm | integumentary system disease	6	CHEMBL1131
RXRB	ENSG00000235712	Retinoid receptor	CHEMBL1131	Retinoid receptor agonist	POSITIVE MODULATOR	ACITRETIN	1996	2	EFO_0000756	melanoma	D008545	Melanoma	59031	EFO_0000616 | EFO_0010285	neoplasm | integumentary system disease	6	CHEMBL1131
RXRB	ENSG00000227322	Retinoid receptor	CHEMBL1131	Retinoid receptor agonist	POSITIVE MODULATOR	ACITRETIN	1996	2	EFO_0000756	melanoma	D008545	Melanoma	59031	EFO_0000616 | EFO_0010285	neoplasm | integumentary system disease	6	CHEMBL1131
RXRB	ENSG00000231321	Retinoid receptor	CHEMBL1131	Retinoid receptor agonist	POSITIVE MODULATOR	ACITRETIN	1996	2	EFO_0000756	melanoma	D008545	Melanoma	59031	EFO_0000616 | EFO_0010285	neoplasm | integumentary system disease	6	CHEMBL1131
RXRB	ENSG00000228333	Retinoid receptor	CHEMBL1131	Retinoid receptor agonist	POSITIVE MODULATOR	ACITRETIN	1996	2	EFO_0000756	melanoma	D008545	Melanoma	59031	EFO_0000616 | EFO_0010285	neoplasm | integumentary system disease	6	CHEMBL1131
RXRB	ENSG00000204231	Retinoid receptor	CHEMBL1131	Retinoid receptor agonist	POSITIVE MODULATOR	ACITRETIN	1996	2	EFO_0000756	melanoma	D008545	Melanoma	59031	EFO_0000616 | EFO_0010285	neoplasm | integumentary system disease	6	CHEMBL1131
RXRB	ENSG00000206289	Retinoid receptor	CHEMBL1131	Retinoid receptor agonist	POSITIVE MODULATOR	ACITRETIN	1996	1	EFO_0000764	HIV infection	D015658	HIV Infections	108701	EFO_0005741 | EFO_0000540 | HP_0002715	infectious disease | immune system disease | abnormality of the immune system	6	CHEMBL1131
RXRB	ENSG00000235712	Retinoid receptor	CHEMBL1131	Retinoid receptor agonist	POSITIVE MODULATOR	ACITRETIN	1996	1	EFO_0000764	HIV infection	D015658	HIV Infections	108701	EFO_0005741 | EFO_0000540 | HP_0002715	infectious disease | immune system disease | abnormality of the immune system	6	CHEMBL1131
RXRB	ENSG00000227322	Retinoid receptor	CHEMBL1131	Retinoid receptor agonist	POSITIVE MODULATOR	ACITRETIN	1996	1	EFO_0000764	HIV infection	D015658	HIV Infections	108701	EFO_0005741 | EFO_0000540 | HP_0002715	infectious disease | immune system disease | abnormality of the immune system	6	CHEMBL1131
RXRB	ENSG00000231321	Retinoid receptor	CHEMBL1131	Retinoid receptor agonist	POSITIVE MODULATOR	ACITRETIN	1996	1	EFO_0000764	HIV infection	D015658	HIV Infections	108701	EFO_0005741 | EFO_0000540 | HP_0002715	infectious disease | immune system disease | abnormality of the immune system	6	CHEMBL1131
RXRB	ENSG00000228333	Retinoid receptor	CHEMBL1131	Retinoid receptor agonist	POSITIVE MODULATOR	ACITRETIN	1996	1	EFO_0000764	HIV infection	D015658	HIV Infections	108701	EFO_0005741 | EFO_0000540 | HP_0002715	infectious disease | immune system disease | abnormality of the immune system	6	CHEMBL1131
RXRB	ENSG00000204231	Retinoid receptor	CHEMBL1131	Retinoid receptor agonist	POSITIVE MODULATOR	ACITRETIN	1996	1	EFO_0000764	HIV infection	D015658	HIV Infections	108701	EFO_0005741 | EFO_0000540 | HP_0002715	infectious disease | immune system disease | abnormality of the immune system	6	CHEMBL1131
RXRB	ENSG00000206289	Retinoid receptor	CHEMBL1131	Retinoid receptor agonist	POSITIVE MODULATOR	ACITRETIN	1996	4	EFO_1001494	psoriasis vulgaris	D011565	Psoriasis	108702	EFO_0000540 | HP_0001197 | EFO_0010285	immune system disease | abnormality of prenatal development or birth | integumentary system disease	6	CHEMBL1131
RXRB	ENSG00000235712	Retinoid receptor	CHEMBL1131	Retinoid receptor agonist	POSITIVE MODULATOR	ACITRETIN	1996	4	EFO_1001494	psoriasis vulgaris	D011565	Psoriasis	108702	EFO_0000540 | HP_0001197 | EFO_0010285	immune system disease | abnormality of prenatal development or birth | integumentary system disease	6	CHEMBL1131
RXRB	ENSG00000227322	Retinoid receptor	CHEMBL1131	Retinoid receptor agonist	POSITIVE MODULATOR	ACITRETIN	1996	4	EFO_1001494	psoriasis vulgaris	D011565	Psoriasis	108702	EFO_0000540 | HP_0001197 | EFO_0010285	immune system disease | abnormality of prenatal development or birth | integumentary system disease	6	CHEMBL1131
RXRB	ENSG00000231321	Retinoid receptor	CHEMBL1131	Retinoid receptor agonist	POSITIVE MODULATOR	ACITRETIN	1996	4	EFO_1001494	psoriasis vulgaris	D011565	Psoriasis	108702	EFO_0000540 | HP_0001197 | EFO_0010285	immune system disease | abnormality of prenatal development or birth | integumentary system disease	6	CHEMBL1131
RXRB	ENSG00000228333	Retinoid receptor	CHEMBL1131	Retinoid receptor agonist	POSITIVE MODULATOR	ACITRETIN	1996	4	EFO_1001494	psoriasis vulgaris	D011565	Psoriasis	108702	EFO_0000540 | HP_0001197 | EFO_0010285	immune system disease | abnormality of prenatal development or birth | integumentary system disease	6	CHEMBL1131
RXRB	ENSG00000204231	Retinoid receptor	CHEMBL1131	Retinoid receptor agonist	POSITIVE MODULATOR	ACITRETIN	1996	4	EFO_1001494	psoriasis vulgaris	D011565	Psoriasis	108702	EFO_0000540 | HP_0001197 | EFO_0010285	immune system disease | abnormality of prenatal development or birth | integumentary system disease	6	CHEMBL1131
RXRB	ENSG00000206289	Retinoid receptor	CHEMBL1131	Retinoid receptor agonist	POSITIVE MODULATOR	ACITRETIN	1996	2	MONDO_0002406	dermatitis	D003872	Dermatitis	118291	EFO_0010285	integumentary system disease	6	CHEMBL1131
RXRB	ENSG00000235712	Retinoid receptor	CHEMBL1131	Retinoid receptor agonist	POSITIVE MODULATOR	ACITRETIN	1996	2	MONDO_0002406	dermatitis	D003872	Dermatitis	118291	EFO_0010285	integumentary system disease	6	CHEMBL1131
RXRB	ENSG00000227322	Retinoid receptor	CHEMBL1131	Retinoid receptor agonist	POSITIVE MODULATOR	ACITRETIN	1996	2	MONDO_0002406	dermatitis	D003872	Dermatitis	118291	EFO_0010285	integumentary system disease	6	CHEMBL1131
RXRB	ENSG00000231321	Retinoid receptor	CHEMBL1131	Retinoid receptor agonist	POSITIVE MODULATOR	ACITRETIN	1996	2	MONDO_0002406	dermatitis	D003872	Dermatitis	118291	EFO_0010285	integumentary system disease	6	CHEMBL1131
RXRB	ENSG00000228333	Retinoid receptor	CHEMBL1131	Retinoid receptor agonist	POSITIVE MODULATOR	ACITRETIN	1996	2	MONDO_0002406	dermatitis	D003872	Dermatitis	118291	EFO_0010285	integumentary system disease	6	CHEMBL1131
RXRB	ENSG00000204231	Retinoid receptor	CHEMBL1131	Retinoid receptor agonist	POSITIVE MODULATOR	ACITRETIN	1996	2	MONDO_0002406	dermatitis	D003872	Dermatitis	118291	EFO_0010285	integumentary system disease	6	CHEMBL1131
RXRB	ENSG00000206289	Retinoid receptor	CHEMBL1131	Retinoid receptor agonist	POSITIVE MODULATOR	ACITRETIN	1996	2	MONDO_0004975	Alzheimer disease	D000544	Alzheimer Disease	137912	EFO_0000677 | EFO_0000618 | HP_0000707	mental or behavioural disorder | nervous system disease | abnormality of the nervous system	6	CHEMBL1131
RXRB	ENSG00000235712	Retinoid receptor	CHEMBL1131	Retinoid receptor agonist	POSITIVE MODULATOR	ACITRETIN	1996	2	MONDO_0004975	Alzheimer disease	D000544	Alzheimer Disease	137912	EFO_0000677 | EFO_0000618 | HP_0000707	mental or behavioural disorder | nervous system disease | abnormality of the nervous system	6	CHEMBL1131
RXRB	ENSG00000227322	Retinoid receptor	CHEMBL1131	Retinoid receptor agonist	POSITIVE MODULATOR	ACITRETIN	1996	2	MONDO_0004975	Alzheimer disease	D000544	Alzheimer Disease	137912	EFO_0000677 | EFO_0000618 | HP_0000707	mental or behavioural disorder | nervous system disease | abnormality of the nervous system	6	CHEMBL1131
RXRB	ENSG00000231321	Retinoid receptor	CHEMBL1131	Retinoid receptor agonist	POSITIVE MODULATOR	ACITRETIN	1996	2	MONDO_0004975	Alzheimer disease	D000544	Alzheimer Disease	137912	EFO_0000677 | EFO_0000618 | HP_0000707	mental or behavioural disorder | nervous system disease | abnormality of the nervous system	6	CHEMBL1131
RXRB	ENSG00000228333	Retinoid receptor	CHEMBL1131	Retinoid receptor agonist	POSITIVE MODULATOR	ACITRETIN	1996	2	MONDO_0004975	Alzheimer disease	D000544	Alzheimer Disease	137912	EFO_0000677 | EFO_0000618 | HP_0000707	mental or behavioural disorder | nervous system disease | abnormality of the nervous system	6	CHEMBL1131
RXRB	ENSG00000204231	Retinoid receptor	CHEMBL1131	Retinoid receptor agonist	POSITIVE MODULATOR	ACITRETIN	1996	2	MONDO_0004975	Alzheimer disease	D000544	Alzheimer Disease	137912	EFO_0000677 | EFO_0000618 | HP_0000707	mental or behavioural disorder | nervous system disease | abnormality of the nervous system	6	CHEMBL1131
RARG	ENSG00000172819	Retinoid receptor	CHEMBL1131	Retinoid receptor agonist	POSITIVE MODULATOR	ACITRETIN	1996	4	EFO_0000676	psoriasis	D011565	Psoriasis	22629	EFO_0010285 | EFO_0000540 | HP_0002715 | EFO_0004872 | EFO_1001986	integumentary system disease | immune system disease | abnormality of the immune system | inflammatory biomarker measurement | connective tissue disease	6	CHEMBL1131
RARG	ENSG00000172819	Retinoid receptor	CHEMBL1131	Retinoid receptor agonist	POSITIVE MODULATOR	ACITRETIN	1996	2	EFO_0000756	melanoma	D008545	Melanoma	59031	EFO_0000616 | EFO_0010285	neoplasm | integumentary system disease	6	CHEMBL1131
RARG	ENSG00000172819	Retinoid receptor	CHEMBL1131	Retinoid receptor agonist	POSITIVE MODULATOR	ACITRETIN	1996	1	EFO_0000764	HIV infection	D015658	HIV Infections	108701	EFO_0005741 | EFO_0000540 | HP_0002715	infectious disease | immune system disease | abnormality of the immune system	6	CHEMBL1131
RARG	ENSG00000172819	Retinoid receptor	CHEMBL1131	Retinoid receptor agonist	POSITIVE MODULATOR	ACITRETIN	1996	4	EFO_1001494	psoriasis vulgaris	D011565	Psoriasis	108702	EFO_0000540 | HP_0001197 | EFO_0010285	immune system disease | abnormality of prenatal development or birth | integumentary system disease	6	CHEMBL1131
RARG	ENSG00000172819	Retinoid receptor	CHEMBL1131	Retinoid receptor agonist	POSITIVE MODULATOR	ACITRETIN	1996	2	MONDO_0002406	dermatitis	D003872	Dermatitis	118291	EFO_0010285	integumentary system disease	6	CHEMBL1131
RARG	ENSG00000172819	Retinoid receptor	CHEMBL1131	Retinoid receptor agonist	POSITIVE MODULATOR	ACITRETIN	1996	2	MONDO_0004975	Alzheimer disease	D000544	Alzheimer Disease	137912	EFO_0000677 | EFO_0000618 | HP_0000707	mental or behavioural disorder | nervous system disease | abnormality of the nervous system	6	CHEMBL1131
RXRG	ENSG00000143171	Retinoid receptor	CHEMBL1131	Retinoid receptor agonist	POSITIVE MODULATOR	ACITRETIN	1996	4	EFO_0000676	psoriasis	D011565	Psoriasis	22629	EFO_0010285 | EFO_0000540 | HP_0002715 | EFO_0004872 | EFO_1001986	integumentary system disease | immune system disease | abnormality of the immune system | inflammatory biomarker measurement | connective tissue disease	6	CHEMBL1131
RXRG	ENSG00000143171	Retinoid receptor	CHEMBL1131	Retinoid receptor agonist	POSITIVE MODULATOR	ACITRETIN	1996	2	EFO_0000756	melanoma	D008545	Melanoma	59031	EFO_0000616 | EFO_0010285	neoplasm | integumentary system disease	6	CHEMBL1131
RXRG	ENSG00000143171	Retinoid receptor	CHEMBL1131	Retinoid receptor agonist	POSITIVE MODULATOR	ACITRETIN	1996	1	EFO_0000764	HIV infection	D015658	HIV Infections	108701	EFO_0005741 | EFO_0000540 | HP_0002715	infectious disease | immune system disease | abnormality of the immune system	6	CHEMBL1131
RXRG	ENSG00000143171	Retinoid receptor	CHEMBL1131	Retinoid receptor agonist	POSITIVE MODULATOR	ACITRETIN	1996	4	EFO_1001494	psoriasis vulgaris	D011565	Psoriasis	108702	EFO_0000540 | HP_0001197 | EFO_0010285	immune system disease | abnormality of prenatal development or birth | integumentary system disease	6	CHEMBL1131
RXRG	ENSG00000143171	Retinoid receptor	CHEMBL1131	Retinoid receptor agonist	POSITIVE MODULATOR	ACITRETIN	1996	2	MONDO_0002406	dermatitis	D003872	Dermatitis	118291	EFO_0010285	integumentary system disease	6	CHEMBL1131
RXRG	ENSG00000143171	Retinoid receptor	CHEMBL1131	Retinoid receptor agonist	POSITIVE MODULATOR	ACITRETIN	1996	2	MONDO_0004975	Alzheimer disease	D000544	Alzheimer Disease	137912	EFO_0000677 | EFO_0000618 | HP_0000707	mental or behavioural disorder | nervous system disease | abnormality of the nervous system	6	CHEMBL1131
RARB	ENSG00000077092	Retinoid receptor	CHEMBL1131	Retinoid receptor agonist	POSITIVE MODULATOR	ACITRETIN	1996	4	EFO_0000676	psoriasis	D011565	Psoriasis	22629	EFO_0010285 | EFO_0000540 | HP_0002715 | EFO_0004872 | EFO_1001986	integumentary system disease | immune system disease | abnormality of the immune system | inflammatory biomarker measurement | connective tissue disease	6	CHEMBL1131
RARB	ENSG00000077092	Retinoid receptor	CHEMBL1131	Retinoid receptor agonist	POSITIVE MODULATOR	ACITRETIN	1996	2	EFO_0000756	melanoma	D008545	Melanoma	59031	EFO_0000616 | EFO_0010285	neoplasm | integumentary system disease	6	CHEMBL1131
RARB	ENSG00000077092	Retinoid receptor	CHEMBL1131	Retinoid receptor agonist	POSITIVE MODULATOR	ACITRETIN	1996	1	EFO_0000764	HIV infection	D015658	HIV Infections	108701	EFO_0005741 | EFO_0000540 | HP_0002715	infectious disease | immune system disease | abnormality of the immune system	6	CHEMBL1131
RARB	ENSG00000077092	Retinoid receptor	CHEMBL1131	Retinoid receptor agonist	POSITIVE MODULATOR	ACITRETIN	1996	4	EFO_1001494	psoriasis vulgaris	D011565	Psoriasis	108702	EFO_0000540 | HP_0001197 | EFO_0010285	immune system disease | abnormality of prenatal development or birth | integumentary system disease	6	CHEMBL1131
RARB	ENSG00000077092	Retinoid receptor	CHEMBL1131	Retinoid receptor agonist	POSITIVE MODULATOR	ACITRETIN	1996	2	MONDO_0002406	dermatitis	D003872	Dermatitis	118291	EFO_0010285	integumentary system disease	6	CHEMBL1131
RARB	ENSG00000077092	Retinoid receptor	CHEMBL1131	Retinoid receptor agonist	POSITIVE MODULATOR	ACITRETIN	1996	2	MONDO_0004975	Alzheimer disease	D000544	Alzheimer Disease	137912	EFO_0000677 | EFO_0000618 | HP_0000707	mental or behavioural disorder | nervous system disease | abnormality of the nervous system	6	CHEMBL1131
RARA	ENSG00000131759	Retinoid receptor	CHEMBL1131	Retinoid receptor agonist	POSITIVE MODULATOR	ACITRETIN	1996	4	EFO_0000676	psoriasis	D011565	Psoriasis	22629	EFO_0010285 | EFO_0000540 | HP_0002715 | EFO_0004872 | EFO_1001986	integumentary system disease | immune system disease | abnormality of the immune system | inflammatory biomarker measurement | connective tissue disease	6	CHEMBL1131
RARA	ENSG00000131759	Retinoid receptor	CHEMBL1131	Retinoid receptor agonist	POSITIVE MODULATOR	ACITRETIN	1996	2	EFO_0000756	melanoma	D008545	Melanoma	59031	EFO_0000616 | EFO_0010285	neoplasm | integumentary system disease	6	CHEMBL1131
RARA	ENSG00000131759	Retinoid receptor	CHEMBL1131	Retinoid receptor agonist	POSITIVE MODULATOR	ACITRETIN	1996	1	EFO_0000764	HIV infection	D015658	HIV Infections	108701	EFO_0005741 | EFO_0000540 | HP_0002715	infectious disease | immune system disease | abnormality of the immune system	6	CHEMBL1131
RARA	ENSG00000131759	Retinoid receptor	CHEMBL1131	Retinoid receptor agonist	POSITIVE MODULATOR	ACITRETIN	1996	4	EFO_1001494	psoriasis vulgaris	D011565	Psoriasis	108702	EFO_0000540 | HP_0001197 | EFO_0010285	immune system disease | abnormality of prenatal development or birth | integumentary system disease	6	CHEMBL1131
RARA	ENSG00000131759	Retinoid receptor	CHEMBL1131	Retinoid receptor agonist	POSITIVE MODULATOR	ACITRETIN	1996	2	MONDO_0002406	dermatitis	D003872	Dermatitis	118291	EFO_0010285	integumentary system disease	6	CHEMBL1131
RARA	ENSG00000131759	Retinoid receptor	CHEMBL1131	Retinoid receptor agonist	POSITIVE MODULATOR	ACITRETIN	1996	2	MONDO_0004975	Alzheimer disease	D000544	Alzheimer Disease	137912	EFO_0000677 | EFO_0000618 | HP_0000707	mental or behavioural disorder | nervous system disease | abnormality of the nervous system	6	CHEMBL1131
RXRA	ENSG00000186350	Retinoid receptor	CHEMBL1131	Retinoid receptor agonist	POSITIVE MODULATOR	ACITRETIN	1996	4	EFO_0000676	psoriasis	D011565	Psoriasis	22629	EFO_0010285 | EFO_0000540 | HP_0002715 | EFO_0004872 | EFO_1001986	integumentary system disease | immune system disease | abnormality of the immune system | inflammatory biomarker measurement | connective tissue disease	6	CHEMBL1131
RXRA	ENSG00000186350	Retinoid receptor	CHEMBL1131	Retinoid receptor agonist	POSITIVE MODULATOR	ACITRETIN	1996	2	EFO_0000756	melanoma	D008545	Melanoma	59031	EFO_0000616 | EFO_0010285	neoplasm | integumentary system disease	6	CHEMBL1131
RXRA	ENSG00000186350	Retinoid receptor	CHEMBL1131	Retinoid receptor agonist	POSITIVE MODULATOR	ACITRETIN	1996	1	EFO_0000764	HIV infection	D015658	HIV Infections	108701	EFO_0005741 | EFO_0000540 | HP_0002715	infectious disease | immune system disease | abnormality of the immune system	6	CHEMBL1131
RXRA	ENSG00000186350	Retinoid receptor	CHEMBL1131	Retinoid receptor agonist	POSITIVE MODULATOR	ACITRETIN	1996	4	EFO_1001494	psoriasis vulgaris	D011565	Psoriasis	108702	EFO_0000540 | HP_0001197 | EFO_0010285	immune system disease | abnormality of prenatal development or birth | integumentary system disease	6	CHEMBL1131
RXRA	ENSG00000186350	Retinoid receptor	CHEMBL1131	Retinoid receptor agonist	POSITIVE MODULATOR	ACITRETIN	1996	2	MONDO_0002406	dermatitis	D003872	Dermatitis	118291	EFO_0010285	integumentary system disease	6	CHEMBL1131
RXRA	ENSG00000186350	Retinoid receptor	CHEMBL1131	Retinoid receptor agonist	POSITIVE MODULATOR	ACITRETIN	1996	2	MONDO_0004975	Alzheimer disease	D000544	Alzheimer Disease	137912	EFO_0000677 | EFO_0000618 | HP_0000707	mental or behavioural disorder | nervous system disease | abnormality of the nervous system	6	CHEMBL1131
RXRB	ENSG00000206289	Retinoid receptor	CHEMBL146506	Retinoid receptor modulator	OTHER	MOFAROTENE										6	CHEMBL146506
RXRB	ENSG00000235712	Retinoid receptor	CHEMBL146506	Retinoid receptor modulator	OTHER	MOFAROTENE										6	CHEMBL146506
RXRB	ENSG00000227322	Retinoid receptor	CHEMBL146506	Retinoid receptor modulator	OTHER	MOFAROTENE										6	CHEMBL146506
RXRB	ENSG00000231321	Retinoid receptor	CHEMBL146506	Retinoid receptor modulator	OTHER	MOFAROTENE										6	CHEMBL146506
RXRB	ENSG00000228333	Retinoid receptor	CHEMBL146506	Retinoid receptor modulator	OTHER	MOFAROTENE										6	CHEMBL146506
RXRB	ENSG00000204231	Retinoid receptor	CHEMBL146506	Retinoid receptor modulator	OTHER	MOFAROTENE										6	CHEMBL146506
RARG	ENSG00000172819	Retinoid receptor	CHEMBL146506	Retinoid receptor modulator	OTHER	MOFAROTENE										6	CHEMBL146506
RXRG	ENSG00000143171	Retinoid receptor	CHEMBL146506	Retinoid receptor modulator	OTHER	MOFAROTENE										6	CHEMBL146506
RARB	ENSG00000077092	Retinoid receptor	CHEMBL146506	Retinoid receptor modulator	OTHER	MOFAROTENE										6	CHEMBL146506
RARA	ENSG00000131759	Retinoid receptor	CHEMBL146506	Retinoid receptor modulator	OTHER	MOFAROTENE										6	CHEMBL146506
RXRA	ENSG00000186350	Retinoid receptor	CHEMBL146506	Retinoid receptor modulator	OTHER	MOFAROTENE										6	CHEMBL146506
FYN	ENSG00000010810	SRC	CHEMBL52885	SRC inhibitor	NEGATIVE MODULATOR	ENMD-981693		1	EFO_0000616	neoplasm	D009369	Neoplasms	71776	EFO_0000616	neoplasm	19	CHEMBL52885
FYN	ENSG00000010810	SRC	CHEMBL52885	SRC inhibitor	NEGATIVE MODULATOR	ENMD-981693		2	EFO_0002618	pancreatic carcinoma	D010190	Pancreatic Neoplasms	71777	EFO_0000616 | EFO_0000589	neoplasm | metabolic disease	19	CHEMBL52885
FYN	ENSG00000010810	SRC	CHEMBL52885	SRC inhibitor	NEGATIVE MODULATOR	ENMD-981693		1	EFO_0003060	non-small cell lung carcinoma	D002289	Carcinoma, Non-Small-Cell Lung	71778	EFO_0000616 | EFO_0000684	neoplasm | respiratory system disease	19	CHEMBL52885
FYN	ENSG00000010810	SRC	CHEMBL52885	SRC inhibitor	NEGATIVE MODULATOR	ENMD-981693		2	EFO_1001951	colorectal carcinoma	D015179	Colorectal Neoplasms	71779	EFO_0000616 | EFO_0000405	neoplasm | digestive system disease	19	CHEMBL52885
FYN	ENSG00000010810	SRC	CHEMBL52885	SRC inhibitor	NEGATIVE MODULATOR	ENMD-981693		2	MONDO_0007254	breast cancer	D001943	Breast Neoplasms	124674	EFO_0000616	neoplasm	19	CHEMBL52885
FYN	ENSG00000010810	SRC	CHEMBL52885	SRC inhibitor	NEGATIVE MODULATOR	ENMD-981693		1	MONDO_0004992	cancer	D009369	Neoplasms	146908	EFO_0000616	neoplasm	19	CHEMBL52885
SRC	ENSG00000291971	SRC	CHEMBL52885	SRC inhibitor	NEGATIVE MODULATOR	ENMD-981693		1	EFO_0000616	neoplasm	D009369	Neoplasms	71776	EFO_0000616	neoplasm	19	CHEMBL52885
SRC	ENSG00000197122	SRC	CHEMBL52885	SRC inhibitor	NEGATIVE MODULATOR	ENMD-981693		1	EFO_0000616	neoplasm	D009369	Neoplasms	71776	EFO_0000616	neoplasm	19	CHEMBL52885
SRC	ENSG00000291971	SRC	CHEMBL52885	SRC inhibitor	NEGATIVE MODULATOR	ENMD-981693		2	EFO_0002618	pancreatic carcinoma	D010190	Pancreatic Neoplasms	71777	EFO_0000616 | EFO_0000589	neoplasm | metabolic disease	19	CHEMBL52885
SRC	ENSG00000197122	SRC	CHEMBL52885	SRC inhibitor	NEGATIVE MODULATOR	ENMD-981693		2	EFO_0002618	pancreatic carcinoma	D010190	Pancreatic Neoplasms	71777	EFO_0000616 | EFO_0000589	neoplasm | metabolic disease	19	CHEMBL52885
SRC	ENSG00000291971	SRC	CHEMBL52885	SRC inhibitor	NEGATIVE MODULATOR	ENMD-981693		1	EFO_0003060	non-small cell lung carcinoma	D002289	Carcinoma, Non-Small-Cell Lung	71778	EFO_0000616 | EFO_0000684	neoplasm | respiratory system disease	19	CHEMBL52885
SRC	ENSG00000197122	SRC	CHEMBL52885	SRC inhibitor	NEGATIVE MODULATOR	ENMD-981693		1	EFO_0003060	non-small cell lung carcinoma	D002289	Carcinoma, Non-Small-Cell Lung	71778	EFO_0000616 | EFO_0000684	neoplasm | respiratory system disease	19	CHEMBL52885
SRC	ENSG00000291971	SRC	CHEMBL52885	SRC inhibitor	NEGATIVE MODULATOR	ENMD-981693		2	EFO_1001951	colorectal carcinoma	D015179	Colorectal Neoplasms	71779	EFO_0000616 | EFO_0000405	neoplasm | digestive system disease	19	CHEMBL52885
SRC	ENSG00000197122	SRC	CHEMBL52885	SRC inhibitor	NEGATIVE MODULATOR	ENMD-981693		2	EFO_1001951	colorectal carcinoma	D015179	Colorectal Neoplasms	71779	EFO_0000616 | EFO_0000405	neoplasm | digestive system disease	19	CHEMBL52885
SRC	ENSG00000291971	SRC	CHEMBL52885	SRC inhibitor	NEGATIVE MODULATOR	ENMD-981693		2	MONDO_0007254	breast cancer	D001943	Breast Neoplasms	124674	EFO_0000616	neoplasm	19	CHEMBL52885
SRC	ENSG00000197122	SRC	CHEMBL52885	SRC inhibitor	NEGATIVE MODULATOR	ENMD-981693		2	MONDO_0007254	breast cancer	D001943	Breast Neoplasms	124674	EFO_0000616	neoplasm	19	CHEMBL52885
SRC	ENSG00000291971	SRC	CHEMBL52885	SRC inhibitor	NEGATIVE MODULATOR	ENMD-981693		1	MONDO_0004992	cancer	D009369	Neoplasms	146908	EFO_0000616	neoplasm	19	CHEMBL52885
SRC	ENSG00000197122	SRC	CHEMBL52885	SRC inhibitor	NEGATIVE MODULATOR	ENMD-981693		1	MONDO_0004992	cancer	D009369	Neoplasms	146908	EFO_0000616	neoplasm	19	CHEMBL52885
LCK	ENSG00000182866	SRC	CHEMBL52885	SRC inhibitor	NEGATIVE MODULATOR	ENMD-981693		1	EFO_0000616	neoplasm	D009369	Neoplasms	71776	EFO_0000616	neoplasm	19	CHEMBL52885
LCK	ENSG00000182866	SRC	CHEMBL52885	SRC inhibitor	NEGATIVE MODULATOR	ENMD-981693		2	EFO_0002618	pancreatic carcinoma	D010190	Pancreatic Neoplasms	71777	EFO_0000616 | EFO_0000589	neoplasm | metabolic disease	19	CHEMBL52885
LCK	ENSG00000182866	SRC	CHEMBL52885	SRC inhibitor	NEGATIVE MODULATOR	ENMD-981693		1	EFO_0003060	non-small cell lung carcinoma	D002289	Carcinoma, Non-Small-Cell Lung	71778	EFO_0000616 | EFO_0000684	neoplasm | respiratory system disease	19	CHEMBL52885
LCK	ENSG00000182866	SRC	CHEMBL52885	SRC inhibitor	NEGATIVE MODULATOR	ENMD-981693		2	EFO_1001951	colorectal carcinoma	D015179	Colorectal Neoplasms	71779	EFO_0000616 | EFO_0000405	neoplasm | digestive system disease	19	CHEMBL52885
LCK	ENSG00000182866	SRC	CHEMBL52885	SRC inhibitor	NEGATIVE MODULATOR	ENMD-981693		2	MONDO_0007254	breast cancer	D001943	Breast Neoplasms	124674	EFO_0000616	neoplasm	19	CHEMBL52885
LCK	ENSG00000182866	SRC	CHEMBL52885	SRC inhibitor	NEGATIVE MODULATOR	ENMD-981693		1	MONDO_0004992	cancer	D009369	Neoplasms	146908	EFO_0000616	neoplasm	19	CHEMBL52885
YES1	ENSG00000176105	SRC	CHEMBL52885	SRC inhibitor	NEGATIVE MODULATOR	ENMD-981693		1	EFO_0000616	neoplasm	D009369	Neoplasms	71776	EFO_0000616	neoplasm	19	CHEMBL52885
YES1	ENSG00000176105	SRC	CHEMBL52885	SRC inhibitor	NEGATIVE MODULATOR	ENMD-981693		2	EFO_0002618	pancreatic carcinoma	D010190	Pancreatic Neoplasms	71777	EFO_0000616 | EFO_0000589	neoplasm | metabolic disease	19	CHEMBL52885
YES1	ENSG00000176105	SRC	CHEMBL52885	SRC inhibitor	NEGATIVE MODULATOR	ENMD-981693		1	EFO_0003060	non-small cell lung carcinoma	D002289	Carcinoma, Non-Small-Cell Lung	71778	EFO_0000616 | EFO_0000684	neoplasm | respiratory system disease	19	CHEMBL52885
YES1	ENSG00000176105	SRC	CHEMBL52885	SRC inhibitor	NEGATIVE MODULATOR	ENMD-981693		2	EFO_1001951	colorectal carcinoma	D015179	Colorectal Neoplasms	71779	EFO_0000616 | EFO_0000405	neoplasm | digestive system disease	19	CHEMBL52885
YES1	ENSG00000176105	SRC	CHEMBL52885	SRC inhibitor	NEGATIVE MODULATOR	ENMD-981693		2	MONDO_0007254	breast cancer	D001943	Breast Neoplasms	124674	EFO_0000616	neoplasm	19	CHEMBL52885
YES1	ENSG00000176105	SRC	CHEMBL52885	SRC inhibitor	NEGATIVE MODULATOR	ENMD-981693		1	MONDO_0004992	cancer	D009369	Neoplasms	146908	EFO_0000616	neoplasm	19	CHEMBL52885
BLK	ENSG00000285369	SRC	CHEMBL52885	SRC inhibitor	NEGATIVE MODULATOR	ENMD-981693		1	EFO_0000616	neoplasm	D009369	Neoplasms	71776	EFO_0000616	neoplasm	19	CHEMBL52885
BLK	ENSG00000136573	SRC	CHEMBL52885	SRC inhibitor	NEGATIVE MODULATOR	ENMD-981693		1	EFO_0000616	neoplasm	D009369	Neoplasms	71776	EFO_0000616	neoplasm	19	CHEMBL52885
BLK	ENSG00000285369	SRC	CHEMBL52885	SRC inhibitor	NEGATIVE MODULATOR	ENMD-981693		2	EFO_0002618	pancreatic carcinoma	D010190	Pancreatic Neoplasms	71777	EFO_0000616 | EFO_0000589	neoplasm | metabolic disease	19	CHEMBL52885
BLK	ENSG00000136573	SRC	CHEMBL52885	SRC inhibitor	NEGATIVE MODULATOR	ENMD-981693		2	EFO_0002618	pancreatic carcinoma	D010190	Pancreatic Neoplasms	71777	EFO_0000616 | EFO_0000589	neoplasm | metabolic disease	19	CHEMBL52885
BLK	ENSG00000285369	SRC	CHEMBL52885	SRC inhibitor	NEGATIVE MODULATOR	ENMD-981693		1	EFO_0003060	non-small cell lung carcinoma	D002289	Carcinoma, Non-Small-Cell Lung	71778	EFO_0000616 | EFO_0000684	neoplasm | respiratory system disease	19	CHEMBL52885
BLK	ENSG00000136573	SRC	CHEMBL52885	SRC inhibitor	NEGATIVE MODULATOR	ENMD-981693		1	EFO_0003060	non-small cell lung carcinoma	D002289	Carcinoma, Non-Small-Cell Lung	71778	EFO_0000616 | EFO_0000684	neoplasm | respiratory system disease	19	CHEMBL52885
BLK	ENSG00000285369	SRC	CHEMBL52885	SRC inhibitor	NEGATIVE MODULATOR	ENMD-981693		2	EFO_1001951	colorectal carcinoma	D015179	Colorectal Neoplasms	71779	EFO_0000616 | EFO_0000405	neoplasm | digestive system disease	19	CHEMBL52885
BLK	ENSG00000136573	SRC	CHEMBL52885	SRC inhibitor	NEGATIVE MODULATOR	ENMD-981693		2	EFO_1001951	colorectal carcinoma	D015179	Colorectal Neoplasms	71779	EFO_0000616 | EFO_0000405	neoplasm | digestive system disease	19	CHEMBL52885
BLK	ENSG00000285369	SRC	CHEMBL52885	SRC inhibitor	NEGATIVE MODULATOR	ENMD-981693		2	MONDO_0007254	breast cancer	D001943	Breast Neoplasms	124674	EFO_0000616	neoplasm	19	CHEMBL52885
BLK	ENSG00000136573	SRC	CHEMBL52885	SRC inhibitor	NEGATIVE MODULATOR	ENMD-981693		2	MONDO_0007254	breast cancer	D001943	Breast Neoplasms	124674	EFO_0000616	neoplasm	19	CHEMBL52885
BLK	ENSG00000285369	SRC	CHEMBL52885	SRC inhibitor	NEGATIVE MODULATOR	ENMD-981693		1	MONDO_0004992	cancer	D009369	Neoplasms	146908	EFO_0000616	neoplasm	19	CHEMBL52885
BLK	ENSG00000136573	SRC	CHEMBL52885	SRC inhibitor	NEGATIVE MODULATOR	ENMD-981693		1	MONDO_0004992	cancer	D009369	Neoplasms	146908	EFO_0000616	neoplasm	19	CHEMBL52885
HCK	ENSG00000101336	SRC	CHEMBL52885	SRC inhibitor	NEGATIVE MODULATOR	ENMD-981693		1	EFO_0000616	neoplasm	D009369	Neoplasms	71776	EFO_0000616	neoplasm	19	CHEMBL52885
HCK	ENSG00000101336	SRC	CHEMBL52885	SRC inhibitor	NEGATIVE MODULATOR	ENMD-981693		2	EFO_0002618	pancreatic carcinoma	D010190	Pancreatic Neoplasms	71777	EFO_0000616 | EFO_0000589	neoplasm | metabolic disease	19	CHEMBL52885
HCK	ENSG00000101336	SRC	CHEMBL52885	SRC inhibitor	NEGATIVE MODULATOR	ENMD-981693		1	EFO_0003060	non-small cell lung carcinoma	D002289	Carcinoma, Non-Small-Cell Lung	71778	EFO_0000616 | EFO_0000684	neoplasm | respiratory system disease	19	CHEMBL52885
HCK	ENSG00000101336	SRC	CHEMBL52885	SRC inhibitor	NEGATIVE MODULATOR	ENMD-981693		2	EFO_1001951	colorectal carcinoma	D015179	Colorectal Neoplasms	71779	EFO_0000616 | EFO_0000405	neoplasm | digestive system disease	19	CHEMBL52885
HCK	ENSG00000101336	SRC	CHEMBL52885	SRC inhibitor	NEGATIVE MODULATOR	ENMD-981693		2	MONDO_0007254	breast cancer	D001943	Breast Neoplasms	124674	EFO_0000616	neoplasm	19	CHEMBL52885
HCK	ENSG00000101336	SRC	CHEMBL52885	SRC inhibitor	NEGATIVE MODULATOR	ENMD-981693		1	MONDO_0004992	cancer	D009369	Neoplasms	146908	EFO_0000616	neoplasm	19	CHEMBL52885
LYN	ENSG00000254087	SRC	CHEMBL52885	SRC inhibitor	NEGATIVE MODULATOR	ENMD-981693		1	EFO_0000616	neoplasm	D009369	Neoplasms	71776	EFO_0000616	neoplasm	19	CHEMBL52885
LYN	ENSG00000254087	SRC	CHEMBL52885	SRC inhibitor	NEGATIVE MODULATOR	ENMD-981693		2	EFO_0002618	pancreatic carcinoma	D010190	Pancreatic Neoplasms	71777	EFO_0000616 | EFO_0000589	neoplasm | metabolic disease	19	CHEMBL52885
LYN	ENSG00000254087	SRC	CHEMBL52885	SRC inhibitor	NEGATIVE MODULATOR	ENMD-981693		1	EFO_0003060	non-small cell lung carcinoma	D002289	Carcinoma, Non-Small-Cell Lung	71778	EFO_0000616 | EFO_0000684	neoplasm | respiratory system disease	19	CHEMBL52885
LYN	ENSG00000254087	SRC	CHEMBL52885	SRC inhibitor	NEGATIVE MODULATOR	ENMD-981693		2	EFO_1001951	colorectal carcinoma	D015179	Colorectal Neoplasms	71779	EFO_0000616 | EFO_0000405	neoplasm | digestive system disease	19	CHEMBL52885
LYN	ENSG00000254087	SRC	CHEMBL52885	SRC inhibitor	NEGATIVE MODULATOR	ENMD-981693		2	MONDO_0007254	breast cancer	D001943	Breast Neoplasms	124674	EFO_0000616	neoplasm	19	CHEMBL52885
LYN	ENSG00000254087	SRC	CHEMBL52885	SRC inhibitor	NEGATIVE MODULATOR	ENMD-981693		1	MONDO_0004992	cancer	D009369	Neoplasms	146908	EFO_0000616	neoplasm	19	CHEMBL52885
FRK	ENSG00000111816	SRC	CHEMBL52885	SRC inhibitor	NEGATIVE MODULATOR	ENMD-981693		1	EFO_0000616	neoplasm	D009369	Neoplasms	71776	EFO_0000616	neoplasm	19	CHEMBL52885
FRK	ENSG00000111816	SRC	CHEMBL52885	SRC inhibitor	NEGATIVE MODULATOR	ENMD-981693		2	EFO_0002618	pancreatic carcinoma	D010190	Pancreatic Neoplasms	71777	EFO_0000616 | EFO_0000589	neoplasm | metabolic disease	19	CHEMBL52885
FRK	ENSG00000111816	SRC	CHEMBL52885	SRC inhibitor	NEGATIVE MODULATOR	ENMD-981693		1	EFO_0003060	non-small cell lung carcinoma	D002289	Carcinoma, Non-Small-Cell Lung	71778	EFO_0000616 | EFO_0000684	neoplasm | respiratory system disease	19	CHEMBL52885
FRK	ENSG00000111816	SRC	CHEMBL52885	SRC inhibitor	NEGATIVE MODULATOR	ENMD-981693		2	EFO_1001951	colorectal carcinoma	D015179	Colorectal Neoplasms	71779	EFO_0000616 | EFO_0000405	neoplasm | digestive system disease	19	CHEMBL52885
FRK	ENSG00000111816	SRC	CHEMBL52885	SRC inhibitor	NEGATIVE MODULATOR	ENMD-981693		2	MONDO_0007254	breast cancer	D001943	Breast Neoplasms	124674	EFO_0000616	neoplasm	19	CHEMBL52885
FRK	ENSG00000111816	SRC	CHEMBL52885	SRC inhibitor	NEGATIVE MODULATOR	ENMD-981693		1	MONDO_0004992	cancer	D009369	Neoplasms	146908	EFO_0000616	neoplasm	19	CHEMBL52885
FGR	ENSG00000000938	SRC	CHEMBL52885	SRC inhibitor	NEGATIVE MODULATOR	ENMD-981693		1	EFO_0000616	neoplasm	D009369	Neoplasms	71776	EFO_0000616	neoplasm	19	CHEMBL52885
FGR	ENSG00000000938	SRC	CHEMBL52885	SRC inhibitor	NEGATIVE MODULATOR	ENMD-981693		2	EFO_0002618	pancreatic carcinoma	D010190	Pancreatic Neoplasms	71777	EFO_0000616 | EFO_0000589	neoplasm | metabolic disease	19	CHEMBL52885
FGR	ENSG00000000938	SRC	CHEMBL52885	SRC inhibitor	NEGATIVE MODULATOR	ENMD-981693		1	EFO_0003060	non-small cell lung carcinoma	D002289	Carcinoma, Non-Small-Cell Lung	71778	EFO_0000616 | EFO_0000684	neoplasm | respiratory system disease	19	CHEMBL52885
FGR	ENSG00000000938	SRC	CHEMBL52885	SRC inhibitor	NEGATIVE MODULATOR	ENMD-981693		2	EFO_1001951	colorectal carcinoma	D015179	Colorectal Neoplasms	71779	EFO_0000616 | EFO_0000405	neoplasm | digestive system disease	19	CHEMBL52885
FGR	ENSG00000000938	SRC	CHEMBL52885	SRC inhibitor	NEGATIVE MODULATOR	ENMD-981693		2	MONDO_0007254	breast cancer	D001943	Breast Neoplasms	124674	EFO_0000616	neoplasm	19	CHEMBL52885
FGR	ENSG00000000938	SRC	CHEMBL52885	SRC inhibitor	NEGATIVE MODULATOR	ENMD-981693		1	MONDO_0004992	cancer	D009369	Neoplasms	146908	EFO_0000616	neoplasm	19	CHEMBL52885
SRMS	ENSG00000125508	SRC	CHEMBL52885	SRC inhibitor	NEGATIVE MODULATOR	ENMD-981693		1	EFO_0000616	neoplasm	D009369	Neoplasms	71776	EFO_0000616	neoplasm	19	CHEMBL52885
SRMS	ENSG00000125508	SRC	CHEMBL52885	SRC inhibitor	NEGATIVE MODULATOR	ENMD-981693		2	EFO_0002618	pancreatic carcinoma	D010190	Pancreatic Neoplasms	71777	EFO_0000616 | EFO_0000589	neoplasm | metabolic disease	19	CHEMBL52885
SRMS	ENSG00000125508	SRC	CHEMBL52885	SRC inhibitor	NEGATIVE MODULATOR	ENMD-981693		1	EFO_0003060	non-small cell lung carcinoma	D002289	Carcinoma, Non-Small-Cell Lung	71778	EFO_0000616 | EFO_0000684	neoplasm | respiratory system disease	19	CHEMBL52885
SRMS	ENSG00000125508	SRC	CHEMBL52885	SRC inhibitor	NEGATIVE MODULATOR	ENMD-981693		2	EFO_1001951	colorectal carcinoma	D015179	Colorectal Neoplasms	71779	EFO_0000616 | EFO_0000405	neoplasm | digestive system disease	19	CHEMBL52885
SRMS	ENSG00000125508	SRC	CHEMBL52885	SRC inhibitor	NEGATIVE MODULATOR	ENMD-981693		2	MONDO_0007254	breast cancer	D001943	Breast Neoplasms	124674	EFO_0000616	neoplasm	19	CHEMBL52885
SRMS	ENSG00000125508	SRC	CHEMBL52885	SRC inhibitor	NEGATIVE MODULATOR	ENMD-981693		1	MONDO_0004992	cancer	D009369	Neoplasms	146908	EFO_0000616	neoplasm	19	CHEMBL52885
FYN	ENSG00000010810	SRC	CHEMBL1421	SRC inhibitor	NEGATIVE MODULATOR	DASATINIB	2006	2	EFO_0000095	chronic lymphocytic leukemia	D015451	Leukemia, Lymphocytic, Chronic, B-Cell	22980	HP_0001871 | EFO_0004503	abnormality of blood and blood-forming tissues | hematological measurement	15	CHEMBL1421
FYN	ENSG00000010810	SRC	CHEMBL1421	SRC inhibitor	NEGATIVE MODULATOR	DASATINIB	2006	3	EFO_0000565	leukemia	D007938	Leukemia	22981	HP_0000924 | HP_0003011 | EFO_0000540 | EFO_0000616 | HP_0001871	abnormality of the skeletal system | abnormality of the musculature | immune system disease | neoplasm | abnormality of blood and blood-forming tissues	15	CHEMBL1421
FYN	ENSG00000010810	SRC	CHEMBL1421	SRC inhibitor	NEGATIVE MODULATOR	DASATINIB	2006	2	EFO_0001378	multiple myeloma	D009101	Multiple Myeloma	22982	HP_0001871 | EFO_0004503 | EFO_0004872 | EFO_0000540 | HP_0002715 | EFO_0000616	abnormality of blood and blood-forming tissues | hematological measurement | inflammatory biomarker measurement | immune system disease | abnormality of the immune system | neoplasm	15	CHEMBL1421
FYN	ENSG00000010810	SRC	CHEMBL1421	SRC inhibitor	NEGATIVE MODULATOR	DASATINIB	2006	1	EFO_0005952	non-Hodgkins lymphoma	D008228	Lymphoma, Non-Hodgkin	22983	EFO_0000616 | HP_0001871 | EFO_0004503	neoplasm | abnormality of blood and blood-forming tissues | hematological measurement	15	CHEMBL1421
FYN	ENSG00000010810	SRC	CHEMBL1421	SRC inhibitor	NEGATIVE MODULATOR	DASATINIB	2006	2	EFO_0003060	non-small cell lung carcinoma	D002289	Carcinoma, Non-Small-Cell Lung	22984	EFO_0000616 | EFO_0000684	neoplasm | respiratory system disease	15	CHEMBL1421
FYN	ENSG00000010810	SRC	CHEMBL1421	SRC inhibitor	NEGATIVE MODULATOR	DASATINIB	2006	2	EFO_0002618	pancreatic carcinoma	D010190	Pancreatic Neoplasms	22985	EFO_0000616 | EFO_0000589	neoplasm | metabolic disease	15	CHEMBL1421
FYN	ENSG00000010810	SRC	CHEMBL1421	SRC inhibitor	NEGATIVE MODULATOR	DASATINIB	2006	2	EFO_0000708	squamous cell lung carcinoma	D002294	Carcinoma, Squamous Cell	22986	EFO_0000616 | EFO_0000684	neoplasm | respiratory system disease	15	CHEMBL1421
FYN	ENSG00000010810	SRC	CHEMBL1421	SRC inhibitor	NEGATIVE MODULATOR	DASATINIB	2006	4	EFO_0000339	chronic myelogenous leukemia	D015464	Leukemia, Myelogenous, Chronic, BCR-ABL Positive	24304	HP_0000924 | HP_0003011 | HP_0001871 | EFO_0000616 | EFO_0000540 | HP_0001197 | EFO_1001986	abnormality of the skeletal system | abnormality of the musculature | abnormality of blood and blood-forming tissues | neoplasm | immune system disease | abnormality of prenatal development or birth | connective tissue disease	15	CHEMBL1421
FYN	ENSG00000010810	SRC	CHEMBL1421	SRC inhibitor	NEGATIVE MODULATOR	DASATINIB	2006	4	EFO_0000220	acute lymphoblastic leukemia	D054198	Precursor Cell Lymphoblastic Leukemia-Lymphoma	25896	HP_0000924 | HP_0003011 | HP_0001871 | EFO_0000616 | EFO_0000540 | HP_0001197	abnormality of the skeletal system | abnormality of the musculature | abnormality of blood and blood-forming tissues | neoplasm | immune system disease | abnormality of prenatal development or birth	15	CHEMBL1421
FYN	ENSG00000010810	SRC	CHEMBL1421	SRC inhibitor	NEGATIVE MODULATOR	DASATINIB	2006	2	EFO_0000519	glioblastoma multiforme	D005909	Glioblastoma	25897	EFO_0000616 | EFO_0000618 | HP_0000707 | EFO_0000677	neoplasm | nervous system disease | abnormality of the nervous system | mental or behavioural disorder	15	CHEMBL1421
FYN	ENSG00000010810	SRC	CHEMBL1421	SRC inhibitor	NEGATIVE MODULATOR	DASATINIB	2006	2	EFO_0002617	metastatic melanoma	D008545	Melanoma	25899	EFO_0000589 | EFO_0000616	metabolic disease | neoplasm	15	CHEMBL1421
FYN	ENSG00000010810	SRC	CHEMBL1421	SRC inhibitor	NEGATIVE MODULATOR	DASATINIB	2006	3	EFO_0000222	acute myeloid leukemia	D015470	Leukemia, Myeloid, Acute	26485	HP_0001871 | EFO_0000616 | EFO_0004503	abnormality of blood and blood-forming tissues | neoplasm | hematological measurement	15	CHEMBL1421
FYN	ENSG00000010810	SRC	CHEMBL1421	SRC inhibitor	NEGATIVE MODULATOR	DASATINIB	2006	2	EFO_0000770	malignant pleural mesothelioma	D008654	Mesothelioma	26487	EFO_0000616 | EFO_0000684	neoplasm | respiratory system disease	15	CHEMBL1421
FYN	ENSG00000010810	SRC	CHEMBL1421	SRC inhibitor	NEGATIVE MODULATOR	DASATINIB	2006	4	EFO_0000616	neoplasm	D009369	Neoplasms	26488	EFO_0000616	neoplasm	15	CHEMBL1421
FYN	ENSG00000010810	SRC	CHEMBL1421	SRC inhibitor	NEGATIVE MODULATOR	DASATINIB	2006	2	EFO_0000403	diffuse large B-cell lymphoma	D016403	Lymphoma, Large B-Cell, Diffuse	27118	EFO_0000616 | EFO_0000540 | HP_0001197 | HP_0001871	neoplasm | immune system disease | abnormality of prenatal development or birth | abnormality of blood and blood-forming tissues	15	CHEMBL1421
FYN	ENSG00000010810	SRC	CHEMBL1421	SRC inhibitor	NEGATIVE MODULATOR	DASATINIB	2006	2	EFO_0000756	melanoma	D008545	Melanoma	28080	EFO_0000616 | EFO_0010285	neoplasm | integumentary system disease	15	CHEMBL1421
FYN	ENSG00000010810	SRC	CHEMBL1421	SRC inhibitor	NEGATIVE MODULATOR	DASATINIB	2006	2	EFO_0000588	mesothelioma	D008654	Mesothelioma	28081	EFO_0000616	neoplasm	15	CHEMBL1421
FYN	ENSG00000010810	SRC	CHEMBL1421	SRC inhibitor	NEGATIVE MODULATOR	DASATINIB	2006	2	EFO_0002429	polycythemia vera	D011087	Polycythemia Vera	28082	HP_0000924 | HP_0003011 | HP_0001871 | EFO_0000616 | EFO_0000540 | HP_0001197 | EFO_1001986	abnormality of the skeletal system | abnormality of the musculature | abnormality of blood and blood-forming tissues | neoplasm | immune system disease | abnormality of prenatal development or birth | connective tissue disease	15	CHEMBL1421
FYN	ENSG00000010810	SRC	CHEMBL1421	SRC inhibitor	NEGATIVE MODULATOR	DASATINIB	2006	2	EFO_0003869	breast neoplasm	D001943	Breast Neoplasms	41217	EFO_0000616 | EFO_0010285 | EFO_0000512	neoplasm | integumentary system disease | reproductive system disease	15	CHEMBL1421
FYN	ENSG00000010810	SRC	CHEMBL1421	SRC inhibitor	NEGATIVE MODULATOR	DASATINIB	2006	2	EFO_0000182	hepatocellular carcinoma	D006528	Carcinoma, Hepatocellular	44357	EFO_0000616 | EFO_0000589	neoplasm | metabolic disease	15	CHEMBL1421
FYN	ENSG00000010810	SRC	CHEMBL1421	SRC inhibitor	NEGATIVE MODULATOR	DASATINIB	2006	2	EFO_0000574	lymphoma	D008223	Lymphoma	44636	EFO_0000616 | HP_0001197 | HP_0001871	neoplasm | abnormality of prenatal development or birth | abnormality of blood and blood-forming tissues	15	CHEMBL1421
FYN	ENSG00000010810	SRC	CHEMBL1421	SRC inhibitor	NEGATIVE MODULATOR	DASATINIB	2006	2	EFO_0000702	small cell lung carcinoma	D055752	Small Cell Lung Carcinoma	44752	EFO_0000616 | EFO_0000684 | EFO_0000589 | HP_0001197	neoplasm | respiratory system disease | metabolic disease | abnormality of prenatal development or birth	15	CHEMBL1421
FYN	ENSG00000010810	SRC	CHEMBL1421	SRC inhibitor	NEGATIVE MODULATOR	DASATINIB	2006	3	EFO_0000673	prostate adenocarcinoma	D011471	Prostatic Neoplasms	46540	EFO_0000616 | EFO_0000512	neoplasm | reproductive system disease	15	CHEMBL1421
FYN	ENSG00000010810	SRC	CHEMBL1421	SRC inhibitor	NEGATIVE MODULATOR	DASATINIB	2006	2	EFO_0005221	cholangiocarcinoma	D018281	Cholangiocarcinoma	46937	EFO_0000616 | EFO_0000589	neoplasm | metabolic disease	15	CHEMBL1421
FYN	ENSG00000010810	SRC	CHEMBL1421	SRC inhibitor	NEGATIVE MODULATOR	DASATINIB	2006	2	EFO_0003884	chronic kidney disease	D051436	Renal Insufficiency, Chronic	52266	HP_0000079	abnormality of the urinary system	15	CHEMBL1421
FYN	ENSG00000010810	SRC	CHEMBL1421	SRC inhibitor	NEGATIVE MODULATOR	DASATINIB	2006	2	EFO_1001465	gliosarcoma	D018316	Gliosarcoma	52674	EFO_0000618 | HP_0000707 | EFO_0000616 | EFO_0000677	nervous system disease | abnormality of the nervous system | neoplasm | mental or behavioural disorder	15	CHEMBL1421
FYN	ENSG00000010810	SRC	CHEMBL1421	SRC inhibitor	NEGATIVE MODULATOR	DASATINIB	2006	2	EFO_0000181	head and neck squamous cell carcinoma	D002294	Carcinoma, Squamous Cell	66075	EFO_0000616	neoplasm	15	CHEMBL1421
FYN	ENSG00000010810	SRC	CHEMBL1421	SRC inhibitor	NEGATIVE MODULATOR	DASATINIB	2006	1	EFO_0000183	Hodgkins lymphoma	D006689	Hodgkin Disease	66076	HP_0001871 | EFO_0004503 | EFO_0000616	abnormality of blood and blood-forming tissues | hematological measurement | neoplasm	15	CHEMBL1421
FYN	ENSG00000010810	SRC	CHEMBL1421	SRC inhibitor	NEGATIVE MODULATOR	DASATINIB	2006	1	EFO_0000191	MALT lymphoma	D018442	Lymphoma, B-Cell, Marginal Zone	66077	HP_0001871 | EFO_0000616 | EFO_0000540 | HP_0001197	abnormality of blood and blood-forming tissues | neoplasm | immune system disease | abnormality of prenatal development or birth	15	CHEMBL1421
FYN	ENSG00000010810	SRC	CHEMBL1421	SRC inhibitor	NEGATIVE MODULATOR	DASATINIB	2006	3	EFO_0000196	metastatic prostate cancer	D011471	Prostatic Neoplasms	66078	EFO_0000616 | EFO_0000512	neoplasm | reproductive system disease	15	CHEMBL1421
FYN	ENSG00000010810	SRC	CHEMBL1421	SRC inhibitor	NEGATIVE MODULATOR	DASATINIB	2006	1	EFO_0000198	myelodysplastic syndrome	D009190	Myelodysplastic Syndromes	66079	EFO_0000616 | HP_0001871 | HP_0000924 | HP_0001197 | EFO_0004503 | EFO_0005741 | EFO_0000540 | HP_0002715 | EFO_0000677 | EFO_0000618 | HP_0000707	neoplasm | abnormality of blood and blood-forming tissues | abnormality of the skeletal system | abnormality of prenatal development or birth | hematological measurement | infectious disease | immune system disease | abnormality of the immune system | mental or behavioural disorder | nervous system disease | abnormality of the nervous system	15	CHEMBL1421
FYN	ENSG00000010810	SRC	CHEMBL1421	SRC inhibitor	NEGATIVE MODULATOR	DASATINIB	2006	1	EFO_0000255	angioimmunoblastic T-cell lymphoma	D007119	Immunoblastic Lymphadenopathy	66081	EFO_0000616 | HP_0001197 | HP_0001871	neoplasm | abnormality of prenatal development or birth | abnormality of blood and blood-forming tissues	15	CHEMBL1421
FYN	ENSG00000010810	SRC	CHEMBL1421	SRC inhibitor	NEGATIVE MODULATOR	DASATINIB	2006	1	EFO_0000309	Burkitts lymphoma	D002051	Burkitt Lymphoma	66082	HP_0001871 | EFO_0000616 | EFO_0005741 | EFO_0000540 | HP_0001197	abnormality of blood and blood-forming tissues | neoplasm | infectious disease | immune system disease | abnormality of prenatal development or birth	15	CHEMBL1421
FYN	ENSG00000010810	SRC	CHEMBL1421	SRC inhibitor	NEGATIVE MODULATOR	DASATINIB	2006	2	EFO_0000389	cutaneous melanoma	D008545	Melanoma	66084	EFO_0000616 | EFO_0000589 | EFO_0010285	neoplasm | metabolic disease | integumentary system disease	15	CHEMBL1421
FYN	ENSG00000010810	SRC	CHEMBL1421	SRC inhibitor	NEGATIVE MODULATOR	DASATINIB	2006	2	EFO_0000621	neuroblastoma	D009447	Neuroblastoma	66085	EFO_0000616 | EFO_0000618	neoplasm | nervous system disease	15	CHEMBL1421
FYN	ENSG00000010810	SRC	CHEMBL1421	SRC inhibitor	NEGATIVE MODULATOR	DASATINIB	2006	1	EFO_0000768	idiopathic pulmonary fibrosis	D054990	Idiopathic Pulmonary Fibrosis	66086	EFO_0000684 | EFO_0000616	respiratory system disease | neoplasm	15	CHEMBL1421
FYN	ENSG00000010810	SRC	CHEMBL1421	SRC inhibitor	NEGATIVE MODULATOR	DASATINIB	2006	1	EFO_0002918	rhabdomyosarcoma	D012208	Rhabdomyosarcoma	66088	HP_0000924 | HP_0003011 | EFO_0000616	abnormality of the skeletal system | abnormality of the musculature | neoplasm	15	CHEMBL1421
FYN	ENSG00000010810	SRC	CHEMBL1421	SRC inhibitor	NEGATIVE MODULATOR	DASATINIB	2006	1	EFO_0003032	anaplastic large cell lymphoma	D017728	Lymphoma, Large-Cell, Anaplastic	66089	EFO_0000616 | HP_0001197 | HP_0001871	neoplasm | abnormality of prenatal development or birth | abnormality of blood and blood-forming tissues	15	CHEMBL1421
FYN	ENSG00000010810	SRC	CHEMBL1421	SRC inhibitor	NEGATIVE MODULATOR	DASATINIB	2006	2	EFO_0004289	lymphoid leukemia	D007945	Leukemia, Lymphoid	66091	EFO_0000616 | HP_0001871 | EFO_0004503	neoplasm | abnormality of blood and blood-forming tissues | hematological measurement	15	CHEMBL1421
FYN	ENSG00000010810	SRC	CHEMBL1421	SRC inhibitor	NEGATIVE MODULATOR	DASATINIB	2006	1	EFO_0006859	head and neck malignant neoplasia	D006258	Head and Neck Neoplasms	66092	EFO_0000616	neoplasm	15	CHEMBL1421
FYN	ENSG00000010810	SRC	CHEMBL1421	SRC inhibitor	NEGATIVE MODULATOR	DASATINIB	2006	2	EFO_1000475	Pineoblastoma	D010871	Pinealoma	66093	EFO_0000618 | EFO_0000616 | EFO_0000589	nervous system disease | neoplasm | metabolic disease	15	CHEMBL1421
FYN	ENSG00000010810	SRC	CHEMBL1421	SRC inhibitor	NEGATIVE MODULATOR	DASATINIB	2006	1	EFO_1000785	Sezary's disease	D012751	Sezary Syndrome	66094	HP_0001871 | EFO_0000616 | HP_0001197 | EFO_0010285	abnormality of blood and blood-forming tissues | neoplasm | abnormality of prenatal development or birth | integumentary system disease	15	CHEMBL1421
FYN	ENSG00000010810	SRC	CHEMBL1421	SRC inhibitor	NEGATIVE MODULATOR	DASATINIB	2006	1	EFO_1000956	hairy cell leukemia	D007943	Leukemia, Hairy Cell	66095	HP_0000924 | HP_0003011 | HP_0001871 | EFO_0000616 | EFO_0000540 | HP_0001197	abnormality of the skeletal system | abnormality of the musculature | abnormality of blood and blood-forming tissues | neoplasm | immune system disease | abnormality of prenatal development or birth	15	CHEMBL1421
FYN	ENSG00000010810	SRC	CHEMBL1421	SRC inhibitor	NEGATIVE MODULATOR	DASATINIB	2006	1	EFO_1001051	mycosis fungoides	D009182	Mycosis Fungoides	66096	HP_0001871 | EFO_0000616 | HP_0001197 | EFO_0010285	abnormality of blood and blood-forming tissues | neoplasm | abnormality of prenatal development or birth | integumentary system disease	15	CHEMBL1421
FYN	ENSG00000010810	SRC	CHEMBL1421	SRC inhibitor	NEGATIVE MODULATOR	DASATINIB	2006	1	EFO_1001469	Mantle cell lymphoma	D020522	Lymphoma, Mantle-Cell	66097	EFO_0000616 | EFO_0000540 | HP_0001197 | HP_0001871	neoplasm | immune system disease | abnormality of prenatal development or birth | abnormality of blood and blood-forming tissues	15	CHEMBL1421
FYN	ENSG00000010810	SRC	CHEMBL1421	SRC inhibitor	NEGATIVE MODULATOR	DASATINIB	2006	1	EFO_1001951	colorectal carcinoma	D015179	Colorectal Neoplasms	66098	EFO_0000616 | EFO_0000405	neoplasm | digestive system disease	15	CHEMBL1421
FYN	ENSG00000010810	SRC	CHEMBL1421	SRC inhibitor	NEGATIVE MODULATOR	DASATINIB	2006	1	EFO_1001993	scleroderma	D012594	Scleroderma, Localized	66099	HP_0000924 | HP_0003011 | EFO_0003966 | EFO_0000540 | HP_0001197 | EFO_1001986	abnormality of the skeletal system | abnormality of the musculature | eye disease | immune system disease | abnormality of prenatal development or birth | connective tissue disease	15	CHEMBL1421
FYN	ENSG00000010810	SRC	CHEMBL1421	SRC inhibitor	NEGATIVE MODULATOR	DASATINIB	2006	1	EFO_0003833	brain neoplasm	D001932	Brain Neoplasms	111010	EFO_0000616 | EFO_0000618	neoplasm | nervous system disease	15	CHEMBL1421
FYN	ENSG00000010810	SRC	CHEMBL1421	SRC inhibitor	NEGATIVE MODULATOR	DASATINIB	2006	1	EFO_0009441	Waldenstrom macroglobulinemia	D008258	Waldenstrom Macroglobulinemia	111012	HP_0001871 | EFO_0000616 | EFO_0000589 | EFO_0000540 | HP_0001197	abnormality of blood and blood-forming tissues | neoplasm | metabolic disease | immune system disease | abnormality of prenatal development or birth	15	CHEMBL1421
FYN	ENSG00000010810	SRC	CHEMBL1421	SRC inhibitor	NEGATIVE MODULATOR	DASATINIB	2006	2	EFO_1000026	diffuse intrinsic pontine glioma	D000080443	Diffuse Intrinsic Pontine Glioma	122228	EFO_0000618 | EFO_0000616	nervous system disease | neoplasm	15	CHEMBL1421
FYN	ENSG00000010810	SRC	CHEMBL1421	SRC inhibitor	NEGATIVE MODULATOR	DASATINIB	2006	1	EFO_1000158	Central Nervous System Neoplasm	D016543	Central Nervous System Neoplasms	122229	EFO_0000616 | EFO_0000618	neoplasm | nervous system disease	15	CHEMBL1421
FYN	ENSG00000010810	SRC	CHEMBL1421	SRC inhibitor	NEGATIVE MODULATOR	DASATINIB	2006	2	EFO_1000657	rectum cancer	D012004	Rectal Neoplasms	122230	EFO_0000616 | EFO_0000405	neoplasm | digestive system disease	15	CHEMBL1421
FYN	ENSG00000010810	SRC	CHEMBL1421	SRC inhibitor	NEGATIVE MODULATOR	DASATINIB	2006	4	MONDO_0000870	childhood acute lymphoblastic leukemia	D054198	Precursor Cell Lymphoblastic Leukemia-Lymphoma	122231	HP_0000924 | HP_0003011 | HP_0001871 | EFO_0000616 | EFO_0000540 | HP_0001197 | EFO_1001986	abnormality of the skeletal system | abnormality of the musculature | abnormality of blood and blood-forming tissues | neoplasm | immune system disease | abnormality of prenatal development or birth | connective tissue disease	15	CHEMBL1421
FYN	ENSG00000010810	SRC	CHEMBL1421	SRC inhibitor	NEGATIVE MODULATOR	DASATINIB	2006	4	MONDO_0000873	lymphoblastic lymphoma	D054198	Precursor Cell Lymphoblastic Leukemia-Lymphoma	122232	EFO_0000616 | HP_0001197 | HP_0001871	neoplasm | abnormality of prenatal development or birth | abnormality of blood and blood-forming tissues	15	CHEMBL1421
FYN	ENSG00000010810	SRC	CHEMBL1421	SRC inhibitor	NEGATIVE MODULATOR	DASATINIB	2006	1	MONDO_0002087	peritoneum cancer	D010534	Peritoneal Neoplasms	122233	EFO_0000616	neoplasm	15	CHEMBL1421
FYN	ENSG00000010810	SRC	CHEMBL1421	SRC inhibitor	NEGATIVE MODULATOR	DASATINIB	2006	1	MONDO_0002158	fallopian tube cancer	D005185	Fallopian Tube Neoplasms	122234	EFO_0000616 | EFO_0000512	neoplasm | reproductive system disease	15	CHEMBL1421
FYN	ENSG00000010810	SRC	CHEMBL1421	SRC inhibitor	NEGATIVE MODULATOR	DASATINIB	2006	2	MONDO_0003175	salivary gland adenoid cystic carcinoma	D003528	Carcinoma, Adenoid Cystic	122235	EFO_0000616	neoplasm	15	CHEMBL1421
FYN	ENSG00000010810	SRC	CHEMBL1421	SRC inhibitor	NEGATIVE MODULATOR	DASATINIB	2006	1	MONDO_0004643	myeloid leukemia	D007951	Leukemia, Myeloid	122236	HP_0000924 | HP_0003011 | HP_0001871 | EFO_0000616 | EFO_0000540 | EFO_1001986	abnormality of the skeletal system | abnormality of the musculature | abnormality of blood and blood-forming tissues | neoplasm | immune system disease | connective tissue disease	15	CHEMBL1421
FYN	ENSG00000010810	SRC	CHEMBL1421	SRC inhibitor	NEGATIVE MODULATOR	DASATINIB	2006	2	MONDO_0007254	breast cancer	D001943	Breast Neoplasms	122237	EFO_0000616	neoplasm	15	CHEMBL1421
FYN	ENSG00000010810	SRC	CHEMBL1421	SRC inhibitor	NEGATIVE MODULATOR	DASATINIB	2006	1	MONDO_0008170	ovarian cancer	D010051	Ovarian Neoplasms	122238	EFO_0005741 | EFO_0000512	infectious disease | reproductive system disease	15	CHEMBL1421
FYN	ENSG00000010810	SRC	CHEMBL1421	SRC inhibitor	NEGATIVE MODULATOR	DASATINIB	2006	2	MONDO_0008315	prostate cancer	D064129	Prostatic Neoplasms, Castration-Resistant	122239	EFO_0000616 | HP_0000078 | HP_0000079	neoplasm | abnormality of the genital system | abnormality of the urinary system	15	CHEMBL1421
FYN	ENSG00000010810	SRC	CHEMBL1421	SRC inhibitor	NEGATIVE MODULATOR	DASATINIB	2006	2	MONDO_0008903	lung cancer	D008175	Lung Neoplasms	122240	EFO_0000616 | EFO_0000684	neoplasm | respiratory system disease	15	CHEMBL1421
FYN	ENSG00000010810	SRC	CHEMBL1421	SRC inhibitor	NEGATIVE MODULATOR	DASATINIB	2006	0.5	MONDO_0011962	endometrial cancer	D016889	Endometrial Neoplasms	122241	EFO_0000616 | EFO_0000512	neoplasm | reproductive system disease	15	CHEMBL1421
FYN	ENSG00000010810	SRC	CHEMBL1421	SRC inhibitor	NEGATIVE MODULATOR	DASATINIB	2006	2	MONDO_0016586	systemic mastocytosis	D034721	Mastocytosis, Systemic	122243	EFO_0000616 | EFO_0000540 | HP_0001197 | HP_0001871	neoplasm | immune system disease | abnormality of prenatal development or birth | abnormality of blood and blood-forming tissues	15	CHEMBL1421
FYN	ENSG00000010810	SRC	CHEMBL1421	SRC inhibitor	NEGATIVE MODULATOR	DASATINIB	2006	1	MONDO_0018906	follicular lymphoma	D008224	Lymphoma, Follicular	122244	EFO_0000616 | EFO_0000540 | HP_0001197 | HP_0001871	neoplasm | immune system disease | abnormality of prenatal development or birth | abnormality of blood and blood-forming tissues	15	CHEMBL1421
FYN	ENSG00000010810	SRC	CHEMBL1421	SRC inhibitor	NEGATIVE MODULATOR	DASATINIB	2006	1	MONDO_0019469	T-cell large granular lymphocyte leukemia	D054066	Leukemia, Large Granular Lymphocytic	122245	HP_0000924 | HP_0003011 | HP_0001871 | EFO_0000616 | EFO_0000540 | HP_0001197	abnormality of the skeletal system | abnormality of the musculature | abnormality of blood and blood-forming tissues | neoplasm | immune system disease | abnormality of prenatal development or birth	15	CHEMBL1421
FYN	ENSG00000010810	SRC	CHEMBL1421	SRC inhibitor	NEGATIVE MODULATOR	DASATINIB	2006	1	MONDO_0019471	adult T-cell leukemia/lymphoma	D015459	Leukemia-Lymphoma, Adult T-Cell	122246	HP_0001871 | EFO_0000616 | EFO_0005741 | EFO_0000540 | HP_0001197 | EFO_1001986 | HP_0000924 | HP_0003011 | EFO_0010285	abnormality of blood and blood-forming tissues | neoplasm | infectious disease | immune system disease | abnormality of prenatal development or birth | connective tissue disease | abnormality of the skeletal system | abnormality of the musculature | integumentary system disease	15	CHEMBL1421
FYN	ENSG00000010810	SRC	CHEMBL1421	SRC inhibitor	NEGATIVE MODULATOR	DASATINIB	2006	1	MONDO_0019472	extranodal nasal NK/T cell lymphoma	D006103	Granuloma, Lethal Midline	122247	HP_0001871 | EFO_0000616 | EFO_0005741 | HP_0001197 | EFO_0010285	abnormality of blood and blood-forming tissues | neoplasm | infectious disease | abnormality of prenatal development or birth | integumentary system disease	15	CHEMBL1421
FYN	ENSG00000010810	SRC	CHEMBL1421	SRC inhibitor	NEGATIVE MODULATOR	DASATINIB	2006	2	MONDO_0021063	malignant colon neoplasm	D003110	Colonic Neoplasms	122248	EFO_0000616 | EFO_0000405	neoplasm | digestive system disease	15	CHEMBL1421
FYN	ENSG00000010810	SRC	CHEMBL1421	SRC inhibitor	NEGATIVE MODULATOR	DASATINIB	2006	4	EFO_1000654	childhood cancer	D009369	Neoplasms	128641	EFO_0000616	neoplasm	15	CHEMBL1421
FYN	ENSG00000010810	SRC	CHEMBL1421	SRC inhibitor	NEGATIVE MODULATOR	DASATINIB	2006	2	MONDO_0100342	malignant glioma	D005910	Glioma	128642	EFO_0000616 | EFO_0000618 | HP_0000707	neoplasm | nervous system disease | abnormality of the nervous system	15	CHEMBL1421
FYN	ENSG00000010810	SRC	CHEMBL1421	SRC inhibitor	NEGATIVE MODULATOR	DASATINIB	2006	2	EFO_0005774	brain disease	D001927	Brain Diseases	135632	EFO_0000618	nervous system disease	15	CHEMBL1421
FYN	ENSG00000010810	SRC	CHEMBL1421	SRC inhibitor	NEGATIVE MODULATOR	DASATINIB	2006	2	GO_0007568	aging	D000375	Aging	135633	GO_0008150	biological process	15	CHEMBL1421
FYN	ENSG00000010810	SRC	CHEMBL1421	SRC inhibitor	NEGATIVE MODULATOR	DASATINIB	2006	2	MONDO_0100096	COVID-19	D045169	Severe Acute Respiratory Syndrome	135634	EFO_0005741	infectious disease	15	CHEMBL1421
FYN	ENSG00000010810	SRC	CHEMBL1421	SRC inhibitor	NEGATIVE MODULATOR	DASATINIB	2006	2	EFO_0000305	breast carcinoma	D001943	Breast Neoplasms	140481	EFO_0000616 | EFO_0000512 | EFO_0010285	neoplasm | reproductive system disease | integumentary system disease	15	CHEMBL1421
FYN	ENSG00000010810	SRC	CHEMBL1421	SRC inhibitor	NEGATIVE MODULATOR	DASATINIB	2006	1	MONDO_0004975	Alzheimer disease	D000544	Alzheimer Disease	140482	EFO_0000677 | EFO_0000618 | HP_0000707	mental or behavioural disorder | nervous system disease | abnormality of the nervous system	15	CHEMBL1421
FYN	ENSG00000010810	SRC	CHEMBL1421	SRC inhibitor	NEGATIVE MODULATOR	DASATINIB	2006	2	MONDO_0011719	gastrointestinal stromal tumor	D046152	Gastrointestinal Stromal Tumors	140483	EFO_0000616 | HP_0001197	neoplasm | abnormality of prenatal development or birth	15	CHEMBL1421
FYN	ENSG00000010810	SRC	CHEMBL1421	SRC inhibitor	NEGATIVE MODULATOR	DASATINIB	2006	2	EFO_0000180	HIV-1 infection	D015658	HIV Infections	145984	EFO_0005741	infectious disease	15	CHEMBL1421
FYN	ENSG00000010810	SRC	CHEMBL1421	SRC inhibitor	NEGATIVE MODULATOR	DASATINIB	2006	1	EFO_0000211	unspecified peripheral T-cell lymphoma	D016411	Lymphoma, T-Cell, Peripheral	145985	EFO_0000616 | HP_0001197 | HP_0001871	neoplasm | abnormality of prenatal development or birth | abnormality of blood and blood-forming tissues	15	CHEMBL1421
FYN	ENSG00000010810	SRC	CHEMBL1421	SRC inhibitor	NEGATIVE MODULATOR	DASATINIB	2006	2	EFO_0000707	squamous cell carcinoma	D002294	Carcinoma, Squamous Cell	145986	EFO_0000616 | EFO_0010285	neoplasm | integumentary system disease	15	CHEMBL1421
FYN	ENSG00000010810	SRC	CHEMBL1421	SRC inhibitor	NEGATIVE MODULATOR	DASATINIB	2006	2	EFO_0000764	HIV infection	D015658	HIV Infections	145987	EFO_0005741 | EFO_0000540 | HP_0002715	infectious disease | immune system disease | abnormality of the immune system	15	CHEMBL1421
FYN	ENSG00000010810	SRC	CHEMBL1421	SRC inhibitor	NEGATIVE MODULATOR	DASATINIB	2006	0.5	EFO_0001073	obesity	D009765	Obesity	145988	EFO_0000589	metabolic disease	15	CHEMBL1421
FYN	ENSG00000010810	SRC	CHEMBL1421	SRC inhibitor	NEGATIVE MODULATOR	DASATINIB	2006	4	EFO_0004289	lymphoid leukemia	D054198	Precursor Cell Lymphoblastic Leukemia-Lymphoma	145989	EFO_0000616 | HP_0001871 | EFO_0004503	neoplasm | abnormality of blood and blood-forming tissues | hematological measurement	15	CHEMBL1421
FYN	ENSG00000010810	SRC	CHEMBL1421	SRC inhibitor	NEGATIVE MODULATOR	DASATINIB	2006	4	EFO_1000131	Blast Phase Chronic Myelogenous Leukemia, BCR-ABL1 Positive	D015464	Leukemia, Myelogenous, Chronic, BCR-ABL Positive	145990	EFO_0000616 | HP_0001871	neoplasm | abnormality of blood and blood-forming tissues	15	CHEMBL1421
FYN	ENSG00000010810	SRC	CHEMBL1421	SRC inhibitor	NEGATIVE MODULATOR	DASATINIB	2006	4	MONDO_0004992	cancer	D009369	Neoplasms	145991	EFO_0000616	neoplasm	15	CHEMBL1421
SRC	ENSG00000291971	SRC	CHEMBL1421	SRC inhibitor	NEGATIVE MODULATOR	DASATINIB	2006	2	EFO_0000095	chronic lymphocytic leukemia	D015451	Leukemia, Lymphocytic, Chronic, B-Cell	22980	HP_0001871 | EFO_0004503	abnormality of blood and blood-forming tissues | hematological measurement	15	CHEMBL1421
SRC	ENSG00000197122	SRC	CHEMBL1421	SRC inhibitor	NEGATIVE MODULATOR	DASATINIB	2006	2	EFO_0000095	chronic lymphocytic leukemia	D015451	Leukemia, Lymphocytic, Chronic, B-Cell	22980	HP_0001871 | EFO_0004503	abnormality of blood and blood-forming tissues | hematological measurement	15	CHEMBL1421
SRC	ENSG00000291971	SRC	CHEMBL1421	SRC inhibitor	NEGATIVE MODULATOR	DASATINIB	2006	3	EFO_0000565	leukemia	D007938	Leukemia	22981	HP_0000924 | HP_0003011 | EFO_0000540 | EFO_0000616 | HP_0001871	abnormality of the skeletal system | abnormality of the musculature | immune system disease | neoplasm | abnormality of blood and blood-forming tissues	15	CHEMBL1421
SRC	ENSG00000197122	SRC	CHEMBL1421	SRC inhibitor	NEGATIVE MODULATOR	DASATINIB	2006	3	EFO_0000565	leukemia	D007938	Leukemia	22981	HP_0000924 | HP_0003011 | EFO_0000540 | EFO_0000616 | HP_0001871	abnormality of the skeletal system | abnormality of the musculature | immune system disease | neoplasm | abnormality of blood and blood-forming tissues	15	CHEMBL1421
SRC	ENSG00000291971	SRC	CHEMBL1421	SRC inhibitor	NEGATIVE MODULATOR	DASATINIB	2006	2	EFO_0001378	multiple myeloma	D009101	Multiple Myeloma	22982	HP_0001871 | EFO_0004503 | EFO_0004872 | EFO_0000540 | HP_0002715 | EFO_0000616	abnormality of blood and blood-forming tissues | hematological measurement | inflammatory biomarker measurement | immune system disease | abnormality of the immune system | neoplasm	15	CHEMBL1421
SRC	ENSG00000197122	SRC	CHEMBL1421	SRC inhibitor	NEGATIVE MODULATOR	DASATINIB	2006	2	EFO_0001378	multiple myeloma	D009101	Multiple Myeloma	22982	HP_0001871 | EFO_0004503 | EFO_0004872 | EFO_0000540 | HP_0002715 | EFO_0000616	abnormality of blood and blood-forming tissues | hematological measurement | inflammatory biomarker measurement | immune system disease | abnormality of the immune system | neoplasm	15	CHEMBL1421
SRC	ENSG00000291971	SRC	CHEMBL1421	SRC inhibitor	NEGATIVE MODULATOR	DASATINIB	2006	1	EFO_0005952	non-Hodgkins lymphoma	D008228	Lymphoma, Non-Hodgkin	22983	EFO_0000616 | HP_0001871 | EFO_0004503	neoplasm | abnormality of blood and blood-forming tissues | hematological measurement	15	CHEMBL1421
SRC	ENSG00000197122	SRC	CHEMBL1421	SRC inhibitor	NEGATIVE MODULATOR	DASATINIB	2006	1	EFO_0005952	non-Hodgkins lymphoma	D008228	Lymphoma, Non-Hodgkin	22983	EFO_0000616 | HP_0001871 | EFO_0004503	neoplasm | abnormality of blood and blood-forming tissues | hematological measurement	15	CHEMBL1421
SRC	ENSG00000291971	SRC	CHEMBL1421	SRC inhibitor	NEGATIVE MODULATOR	DASATINIB	2006	2	EFO_0003060	non-small cell lung carcinoma	D002289	Carcinoma, Non-Small-Cell Lung	22984	EFO_0000616 | EFO_0000684	neoplasm | respiratory system disease	15	CHEMBL1421
SRC	ENSG00000197122	SRC	CHEMBL1421	SRC inhibitor	NEGATIVE MODULATOR	DASATINIB	2006	2	EFO_0003060	non-small cell lung carcinoma	D002289	Carcinoma, Non-Small-Cell Lung	22984	EFO_0000616 | EFO_0000684	neoplasm | respiratory system disease	15	CHEMBL1421
SRC	ENSG00000291971	SRC	CHEMBL1421	SRC inhibitor	NEGATIVE MODULATOR	DASATINIB	2006	2	EFO_0002618	pancreatic carcinoma	D010190	Pancreatic Neoplasms	22985	EFO_0000616 | EFO_0000589	neoplasm | metabolic disease	15	CHEMBL1421
SRC	ENSG00000197122	SRC	CHEMBL1421	SRC inhibitor	NEGATIVE MODULATOR	DASATINIB	2006	2	EFO_0002618	pancreatic carcinoma	D010190	Pancreatic Neoplasms	22985	EFO_0000616 | EFO_0000589	neoplasm | metabolic disease	15	CHEMBL1421
SRC	ENSG00000291971	SRC	CHEMBL1421	SRC inhibitor	NEGATIVE MODULATOR	DASATINIB	2006	2	EFO_0000708	squamous cell lung carcinoma	D002294	Carcinoma, Squamous Cell	22986	EFO_0000616 | EFO_0000684	neoplasm | respiratory system disease	15	CHEMBL1421
SRC	ENSG00000197122	SRC	CHEMBL1421	SRC inhibitor	NEGATIVE MODULATOR	DASATINIB	2006	2	EFO_0000708	squamous cell lung carcinoma	D002294	Carcinoma, Squamous Cell	22986	EFO_0000616 | EFO_0000684	neoplasm | respiratory system disease	15	CHEMBL1421
SRC	ENSG00000291971	SRC	CHEMBL1421	SRC inhibitor	NEGATIVE MODULATOR	DASATINIB	2006	4	EFO_0000339	chronic myelogenous leukemia	D015464	Leukemia, Myelogenous, Chronic, BCR-ABL Positive	24304	HP_0000924 | HP_0003011 | HP_0001871 | EFO_0000616 | EFO_0000540 | HP_0001197 | EFO_1001986	abnormality of the skeletal system | abnormality of the musculature | abnormality of blood and blood-forming tissues | neoplasm | immune system disease | abnormality of prenatal development or birth | connective tissue disease	15	CHEMBL1421
SRC	ENSG00000197122	SRC	CHEMBL1421	SRC inhibitor	NEGATIVE MODULATOR	DASATINIB	2006	4	EFO_0000339	chronic myelogenous leukemia	D015464	Leukemia, Myelogenous, Chronic, BCR-ABL Positive	24304	HP_0000924 | HP_0003011 | HP_0001871 | EFO_0000616 | EFO_0000540 | HP_0001197 | EFO_1001986	abnormality of the skeletal system | abnormality of the musculature | abnormality of blood and blood-forming tissues | neoplasm | immune system disease | abnormality of prenatal development or birth | connective tissue disease	15	CHEMBL1421
SRC	ENSG00000291971	SRC	CHEMBL1421	SRC inhibitor	NEGATIVE MODULATOR	DASATINIB	2006	4	EFO_0000220	acute lymphoblastic leukemia	D054198	Precursor Cell Lymphoblastic Leukemia-Lymphoma	25896	HP_0000924 | HP_0003011 | HP_0001871 | EFO_0000616 | EFO_0000540 | HP_0001197	abnormality of the skeletal system | abnormality of the musculature | abnormality of blood and blood-forming tissues | neoplasm | immune system disease | abnormality of prenatal development or birth	15	CHEMBL1421
SRC	ENSG00000197122	SRC	CHEMBL1421	SRC inhibitor	NEGATIVE MODULATOR	DASATINIB	2006	4	EFO_0000220	acute lymphoblastic leukemia	D054198	Precursor Cell Lymphoblastic Leukemia-Lymphoma	25896	HP_0000924 | HP_0003011 | HP_0001871 | EFO_0000616 | EFO_0000540 | HP_0001197	abnormality of the skeletal system | abnormality of the musculature | abnormality of blood and blood-forming tissues | neoplasm | immune system disease | abnormality of prenatal development or birth	15	CHEMBL1421
SRC	ENSG00000291971	SRC	CHEMBL1421	SRC inhibitor	NEGATIVE MODULATOR	DASATINIB	2006	2	EFO_0000519	glioblastoma multiforme	D005909	Glioblastoma	25897	EFO_0000616 | EFO_0000618 | HP_0000707 | EFO_0000677	neoplasm | nervous system disease | abnormality of the nervous system | mental or behavioural disorder	15	CHEMBL1421
SRC	ENSG00000197122	SRC	CHEMBL1421	SRC inhibitor	NEGATIVE MODULATOR	DASATINIB	2006	2	EFO_0000519	glioblastoma multiforme	D005909	Glioblastoma	25897	EFO_0000616 | EFO_0000618 | HP_0000707 | EFO_0000677	neoplasm | nervous system disease | abnormality of the nervous system | mental or behavioural disorder	15	CHEMBL1421
SRC	ENSG00000291971	SRC	CHEMBL1421	SRC inhibitor	NEGATIVE MODULATOR	DASATINIB	2006	2	EFO_0002617	metastatic melanoma	D008545	Melanoma	25899	EFO_0000589 | EFO_0000616	metabolic disease | neoplasm	15	CHEMBL1421
SRC	ENSG00000197122	SRC	CHEMBL1421	SRC inhibitor	NEGATIVE MODULATOR	DASATINIB	2006	2	EFO_0002617	metastatic melanoma	D008545	Melanoma	25899	EFO_0000589 | EFO_0000616	metabolic disease | neoplasm	15	CHEMBL1421
SRC	ENSG00000291971	SRC	CHEMBL1421	SRC inhibitor	NEGATIVE MODULATOR	DASATINIB	2006	3	EFO_0000222	acute myeloid leukemia	D015470	Leukemia, Myeloid, Acute	26485	HP_0001871 | EFO_0000616 | EFO_0004503	abnormality of blood and blood-forming tissues | neoplasm | hematological measurement	15	CHEMBL1421
SRC	ENSG00000197122	SRC	CHEMBL1421	SRC inhibitor	NEGATIVE MODULATOR	DASATINIB	2006	3	EFO_0000222	acute myeloid leukemia	D015470	Leukemia, Myeloid, Acute	26485	HP_0001871 | EFO_0000616 | EFO_0004503	abnormality of blood and blood-forming tissues | neoplasm | hematological measurement	15	CHEMBL1421
SRC	ENSG00000291971	SRC	CHEMBL1421	SRC inhibitor	NEGATIVE MODULATOR	DASATINIB	2006	2	EFO_0000770	malignant pleural mesothelioma	D008654	Mesothelioma	26487	EFO_0000616 | EFO_0000684	neoplasm | respiratory system disease	15	CHEMBL1421
SRC	ENSG00000197122	SRC	CHEMBL1421	SRC inhibitor	NEGATIVE MODULATOR	DASATINIB	2006	2	EFO_0000770	malignant pleural mesothelioma	D008654	Mesothelioma	26487	EFO_0000616 | EFO_0000684	neoplasm | respiratory system disease	15	CHEMBL1421
SRC	ENSG00000291971	SRC	CHEMBL1421	SRC inhibitor	NEGATIVE MODULATOR	DASATINIB	2006	4	EFO_0000616	neoplasm	D009369	Neoplasms	26488	EFO_0000616	neoplasm	15	CHEMBL1421
SRC	ENSG00000197122	SRC	CHEMBL1421	SRC inhibitor	NEGATIVE MODULATOR	DASATINIB	2006	4	EFO_0000616	neoplasm	D009369	Neoplasms	26488	EFO_0000616	neoplasm	15	CHEMBL1421
SRC	ENSG00000291971	SRC	CHEMBL1421	SRC inhibitor	NEGATIVE MODULATOR	DASATINIB	2006	2	EFO_0000403	diffuse large B-cell lymphoma	D016403	Lymphoma, Large B-Cell, Diffuse	27118	EFO_0000616 | EFO_0000540 | HP_0001197 | HP_0001871	neoplasm | immune system disease | abnormality of prenatal development or birth | abnormality of blood and blood-forming tissues	15	CHEMBL1421
SRC	ENSG00000197122	SRC	CHEMBL1421	SRC inhibitor	NEGATIVE MODULATOR	DASATINIB	2006	2	EFO_0000403	diffuse large B-cell lymphoma	D016403	Lymphoma, Large B-Cell, Diffuse	27118	EFO_0000616 | EFO_0000540 | HP_0001197 | HP_0001871	neoplasm | immune system disease | abnormality of prenatal development or birth | abnormality of blood and blood-forming tissues	15	CHEMBL1421
SRC	ENSG00000291971	SRC	CHEMBL1421	SRC inhibitor	NEGATIVE MODULATOR	DASATINIB	2006	2	EFO_0000756	melanoma	D008545	Melanoma	28080	EFO_0000616 | EFO_0010285	neoplasm | integumentary system disease	15	CHEMBL1421
SRC	ENSG00000197122	SRC	CHEMBL1421	SRC inhibitor	NEGATIVE MODULATOR	DASATINIB	2006	2	EFO_0000756	melanoma	D008545	Melanoma	28080	EFO_0000616 | EFO_0010285	neoplasm | integumentary system disease	15	CHEMBL1421
SRC	ENSG00000291971	SRC	CHEMBL1421	SRC inhibitor	NEGATIVE MODULATOR	DASATINIB	2006	2	EFO_0000588	mesothelioma	D008654	Mesothelioma	28081	EFO_0000616	neoplasm	15	CHEMBL1421
SRC	ENSG00000197122	SRC	CHEMBL1421	SRC inhibitor	NEGATIVE MODULATOR	DASATINIB	2006	2	EFO_0000588	mesothelioma	D008654	Mesothelioma	28081	EFO_0000616	neoplasm	15	CHEMBL1421
SRC	ENSG00000291971	SRC	CHEMBL1421	SRC inhibitor	NEGATIVE MODULATOR	DASATINIB	2006	2	EFO_0002429	polycythemia vera	D011087	Polycythemia Vera	28082	HP_0000924 | HP_0003011 | HP_0001871 | EFO_0000616 | EFO_0000540 | HP_0001197 | EFO_1001986	abnormality of the skeletal system | abnormality of the musculature | abnormality of blood and blood-forming tissues | neoplasm | immune system disease | abnormality of prenatal development or birth | connective tissue disease	15	CHEMBL1421
SRC	ENSG00000197122	SRC	CHEMBL1421	SRC inhibitor	NEGATIVE MODULATOR	DASATINIB	2006	2	EFO_0002429	polycythemia vera	D011087	Polycythemia Vera	28082	HP_0000924 | HP_0003011 | HP_0001871 | EFO_0000616 | EFO_0000540 | HP_0001197 | EFO_1001986	abnormality of the skeletal system | abnormality of the musculature | abnormality of blood and blood-forming tissues | neoplasm | immune system disease | abnormality of prenatal development or birth | connective tissue disease	15	CHEMBL1421
SRC	ENSG00000291971	SRC	CHEMBL1421	SRC inhibitor	NEGATIVE MODULATOR	DASATINIB	2006	2	EFO_0003869	breast neoplasm	D001943	Breast Neoplasms	41217	EFO_0000616 | EFO_0010285 | EFO_0000512	neoplasm | integumentary system disease | reproductive system disease	15	CHEMBL1421
SRC	ENSG00000197122	SRC	CHEMBL1421	SRC inhibitor	NEGATIVE MODULATOR	DASATINIB	2006	2	EFO_0003869	breast neoplasm	D001943	Breast Neoplasms	41217	EFO_0000616 | EFO_0010285 | EFO_0000512	neoplasm | integumentary system disease | reproductive system disease	15	CHEMBL1421
SRC	ENSG00000291971	SRC	CHEMBL1421	SRC inhibitor	NEGATIVE MODULATOR	DASATINIB	2006	2	EFO_0000182	hepatocellular carcinoma	D006528	Carcinoma, Hepatocellular	44357	EFO_0000616 | EFO_0000589	neoplasm | metabolic disease	15	CHEMBL1421
SRC	ENSG00000197122	SRC	CHEMBL1421	SRC inhibitor	NEGATIVE MODULATOR	DASATINIB	2006	2	EFO_0000182	hepatocellular carcinoma	D006528	Carcinoma, Hepatocellular	44357	EFO_0000616 | EFO_0000589	neoplasm | metabolic disease	15	CHEMBL1421
SRC	ENSG00000291971	SRC	CHEMBL1421	SRC inhibitor	NEGATIVE MODULATOR	DASATINIB	2006	2	EFO_0000574	lymphoma	D008223	Lymphoma	44636	EFO_0000616 | HP_0001197 | HP_0001871	neoplasm | abnormality of prenatal development or birth | abnormality of blood and blood-forming tissues	15	CHEMBL1421
SRC	ENSG00000197122	SRC	CHEMBL1421	SRC inhibitor	NEGATIVE MODULATOR	DASATINIB	2006	2	EFO_0000574	lymphoma	D008223	Lymphoma	44636	EFO_0000616 | HP_0001197 | HP_0001871	neoplasm | abnormality of prenatal development or birth | abnormality of blood and blood-forming tissues	15	CHEMBL1421
SRC	ENSG00000291971	SRC	CHEMBL1421	SRC inhibitor	NEGATIVE MODULATOR	DASATINIB	2006	2	EFO_0000702	small cell lung carcinoma	D055752	Small Cell Lung Carcinoma	44752	EFO_0000616 | EFO_0000684 | EFO_0000589 | HP_0001197	neoplasm | respiratory system disease | metabolic disease | abnormality of prenatal development or birth	15	CHEMBL1421
SRC	ENSG00000197122	SRC	CHEMBL1421	SRC inhibitor	NEGATIVE MODULATOR	DASATINIB	2006	2	EFO_0000702	small cell lung carcinoma	D055752	Small Cell Lung Carcinoma	44752	EFO_0000616 | EFO_0000684 | EFO_0000589 | HP_0001197	neoplasm | respiratory system disease | metabolic disease | abnormality of prenatal development or birth	15	CHEMBL1421
SRC	ENSG00000291971	SRC	CHEMBL1421	SRC inhibitor	NEGATIVE MODULATOR	DASATINIB	2006	3	EFO_0000673	prostate adenocarcinoma	D011471	Prostatic Neoplasms	46540	EFO_0000616 | EFO_0000512	neoplasm | reproductive system disease	15	CHEMBL1421
SRC	ENSG00000197122	SRC	CHEMBL1421	SRC inhibitor	NEGATIVE MODULATOR	DASATINIB	2006	3	EFO_0000673	prostate adenocarcinoma	D011471	Prostatic Neoplasms	46540	EFO_0000616 | EFO_0000512	neoplasm | reproductive system disease	15	CHEMBL1421
SRC	ENSG00000291971	SRC	CHEMBL1421	SRC inhibitor	NEGATIVE MODULATOR	DASATINIB	2006	2	EFO_0005221	cholangiocarcinoma	D018281	Cholangiocarcinoma	46937	EFO_0000616 | EFO_0000589	neoplasm | metabolic disease	15	CHEMBL1421
SRC	ENSG00000197122	SRC	CHEMBL1421	SRC inhibitor	NEGATIVE MODULATOR	DASATINIB	2006	2	EFO_0005221	cholangiocarcinoma	D018281	Cholangiocarcinoma	46937	EFO_0000616 | EFO_0000589	neoplasm | metabolic disease	15	CHEMBL1421
SRC	ENSG00000291971	SRC	CHEMBL1421	SRC inhibitor	NEGATIVE MODULATOR	DASATINIB	2006	2	EFO_0003884	chronic kidney disease	D051436	Renal Insufficiency, Chronic	52266	HP_0000079	abnormality of the urinary system	15	CHEMBL1421
SRC	ENSG00000197122	SRC	CHEMBL1421	SRC inhibitor	NEGATIVE MODULATOR	DASATINIB	2006	2	EFO_0003884	chronic kidney disease	D051436	Renal Insufficiency, Chronic	52266	HP_0000079	abnormality of the urinary system	15	CHEMBL1421
SRC	ENSG00000291971	SRC	CHEMBL1421	SRC inhibitor	NEGATIVE MODULATOR	DASATINIB	2006	2	EFO_1001465	gliosarcoma	D018316	Gliosarcoma	52674	EFO_0000618 | HP_0000707 | EFO_0000616 | EFO_0000677	nervous system disease | abnormality of the nervous system | neoplasm | mental or behavioural disorder	15	CHEMBL1421
SRC	ENSG00000197122	SRC	CHEMBL1421	SRC inhibitor	NEGATIVE MODULATOR	DASATINIB	2006	2	EFO_1001465	gliosarcoma	D018316	Gliosarcoma	52674	EFO_0000618 | HP_0000707 | EFO_0000616 | EFO_0000677	nervous system disease | abnormality of the nervous system | neoplasm | mental or behavioural disorder	15	CHEMBL1421
SRC	ENSG00000291971	SRC	CHEMBL1421	SRC inhibitor	NEGATIVE MODULATOR	DASATINIB	2006	2	EFO_0000181	head and neck squamous cell carcinoma	D002294	Carcinoma, Squamous Cell	66075	EFO_0000616	neoplasm	15	CHEMBL1421
SRC	ENSG00000197122	SRC	CHEMBL1421	SRC inhibitor	NEGATIVE MODULATOR	DASATINIB	2006	2	EFO_0000181	head and neck squamous cell carcinoma	D002294	Carcinoma, Squamous Cell	66075	EFO_0000616	neoplasm	15	CHEMBL1421
SRC	ENSG00000291971	SRC	CHEMBL1421	SRC inhibitor	NEGATIVE MODULATOR	DASATINIB	2006	1	EFO_0000183	Hodgkins lymphoma	D006689	Hodgkin Disease	66076	HP_0001871 | EFO_0004503 | EFO_0000616	abnormality of blood and blood-forming tissues | hematological measurement | neoplasm	15	CHEMBL1421
SRC	ENSG00000197122	SRC	CHEMBL1421	SRC inhibitor	NEGATIVE MODULATOR	DASATINIB	2006	1	EFO_0000183	Hodgkins lymphoma	D006689	Hodgkin Disease	66076	HP_0001871 | EFO_0004503 | EFO_0000616	abnormality of blood and blood-forming tissues | hematological measurement | neoplasm	15	CHEMBL1421
SRC	ENSG00000291971	SRC	CHEMBL1421	SRC inhibitor	NEGATIVE MODULATOR	DASATINIB	2006	1	EFO_0000191	MALT lymphoma	D018442	Lymphoma, B-Cell, Marginal Zone	66077	HP_0001871 | EFO_0000616 | EFO_0000540 | HP_0001197	abnormality of blood and blood-forming tissues | neoplasm | immune system disease | abnormality of prenatal development or birth	15	CHEMBL1421
SRC	ENSG00000197122	SRC	CHEMBL1421	SRC inhibitor	NEGATIVE MODULATOR	DASATINIB	2006	1	EFO_0000191	MALT lymphoma	D018442	Lymphoma, B-Cell, Marginal Zone	66077	HP_0001871 | EFO_0000616 | EFO_0000540 | HP_0001197	abnormality of blood and blood-forming tissues | neoplasm | immune system disease | abnormality of prenatal development or birth	15	CHEMBL1421
SRC	ENSG00000291971	SRC	CHEMBL1421	SRC inhibitor	NEGATIVE MODULATOR	DASATINIB	2006	3	EFO_0000196	metastatic prostate cancer	D011471	Prostatic Neoplasms	66078	EFO_0000616 | EFO_0000512	neoplasm | reproductive system disease	15	CHEMBL1421
SRC	ENSG00000197122	SRC	CHEMBL1421	SRC inhibitor	NEGATIVE MODULATOR	DASATINIB	2006	3	EFO_0000196	metastatic prostate cancer	D011471	Prostatic Neoplasms	66078	EFO_0000616 | EFO_0000512	neoplasm | reproductive system disease	15	CHEMBL1421
SRC	ENSG00000291971	SRC	CHEMBL1421	SRC inhibitor	NEGATIVE MODULATOR	DASATINIB	2006	1	EFO_0000198	myelodysplastic syndrome	D009190	Myelodysplastic Syndromes	66079	EFO_0000616 | HP_0001871 | HP_0000924 | HP_0001197 | EFO_0004503 | EFO_0005741 | EFO_0000540 | HP_0002715 | EFO_0000677 | EFO_0000618 | HP_0000707	neoplasm | abnormality of blood and blood-forming tissues | abnormality of the skeletal system | abnormality of prenatal development or birth | hematological measurement | infectious disease | immune system disease | abnormality of the immune system | mental or behavioural disorder | nervous system disease | abnormality of the nervous system	15	CHEMBL1421
SRC	ENSG00000197122	SRC	CHEMBL1421	SRC inhibitor	NEGATIVE MODULATOR	DASATINIB	2006	1	EFO_0000198	myelodysplastic syndrome	D009190	Myelodysplastic Syndromes	66079	EFO_0000616 | HP_0001871 | HP_0000924 | HP_0001197 | EFO_0004503 | EFO_0005741 | EFO_0000540 | HP_0002715 | EFO_0000677 | EFO_0000618 | HP_0000707	neoplasm | abnormality of blood and blood-forming tissues | abnormality of the skeletal system | abnormality of prenatal development or birth | hematological measurement | infectious disease | immune system disease | abnormality of the immune system | mental or behavioural disorder | nervous system disease | abnormality of the nervous system	15	CHEMBL1421
SRC	ENSG00000291971	SRC	CHEMBL1421	SRC inhibitor	NEGATIVE MODULATOR	DASATINIB	2006	1	EFO_0000255	angioimmunoblastic T-cell lymphoma	D007119	Immunoblastic Lymphadenopathy	66081	EFO_0000616 | HP_0001197 | HP_0001871	neoplasm | abnormality of prenatal development or birth | abnormality of blood and blood-forming tissues	15	CHEMBL1421
SRC	ENSG00000197122	SRC	CHEMBL1421	SRC inhibitor	NEGATIVE MODULATOR	DASATINIB	2006	1	EFO_0000255	angioimmunoblastic T-cell lymphoma	D007119	Immunoblastic Lymphadenopathy	66081	EFO_0000616 | HP_0001197 | HP_0001871	neoplasm | abnormality of prenatal development or birth | abnormality of blood and blood-forming tissues	15	CHEMBL1421
SRC	ENSG00000291971	SRC	CHEMBL1421	SRC inhibitor	NEGATIVE MODULATOR	DASATINIB	2006	1	EFO_0000309	Burkitts lymphoma	D002051	Burkitt Lymphoma	66082	HP_0001871 | EFO_0000616 | EFO_0005741 | EFO_0000540 | HP_0001197	abnormality of blood and blood-forming tissues | neoplasm | infectious disease | immune system disease | abnormality of prenatal development or birth	15	CHEMBL1421
SRC	ENSG00000197122	SRC	CHEMBL1421	SRC inhibitor	NEGATIVE MODULATOR	DASATINIB	2006	1	EFO_0000309	Burkitts lymphoma	D002051	Burkitt Lymphoma	66082	HP_0001871 | EFO_0000616 | EFO_0005741 | EFO_0000540 | HP_0001197	abnormality of blood and blood-forming tissues | neoplasm | infectious disease | immune system disease | abnormality of prenatal development or birth	15	CHEMBL1421
SRC	ENSG00000291971	SRC	CHEMBL1421	SRC inhibitor	NEGATIVE MODULATOR	DASATINIB	2006	2	EFO_0000389	cutaneous melanoma	D008545	Melanoma	66084	EFO_0000616 | EFO_0000589 | EFO_0010285	neoplasm | metabolic disease | integumentary system disease	15	CHEMBL1421
SRC	ENSG00000197122	SRC	CHEMBL1421	SRC inhibitor	NEGATIVE MODULATOR	DASATINIB	2006	2	EFO_0000389	cutaneous melanoma	D008545	Melanoma	66084	EFO_0000616 | EFO_0000589 | EFO_0010285	neoplasm | metabolic disease | integumentary system disease	15	CHEMBL1421
SRC	ENSG00000291971	SRC	CHEMBL1421	SRC inhibitor	NEGATIVE MODULATOR	DASATINIB	2006	2	EFO_0000621	neuroblastoma	D009447	Neuroblastoma	66085	EFO_0000616 | EFO_0000618	neoplasm | nervous system disease	15	CHEMBL1421
SRC	ENSG00000197122	SRC	CHEMBL1421	SRC inhibitor	NEGATIVE MODULATOR	DASATINIB	2006	2	EFO_0000621	neuroblastoma	D009447	Neuroblastoma	66085	EFO_0000616 | EFO_0000618	neoplasm | nervous system disease	15	CHEMBL1421
SRC	ENSG00000291971	SRC	CHEMBL1421	SRC inhibitor	NEGATIVE MODULATOR	DASATINIB	2006	1	EFO_0000768	idiopathic pulmonary fibrosis	D054990	Idiopathic Pulmonary Fibrosis	66086	EFO_0000684 | EFO_0000616	respiratory system disease | neoplasm	15	CHEMBL1421
SRC	ENSG00000197122	SRC	CHEMBL1421	SRC inhibitor	NEGATIVE MODULATOR	DASATINIB	2006	1	EFO_0000768	idiopathic pulmonary fibrosis	D054990	Idiopathic Pulmonary Fibrosis	66086	EFO_0000684 | EFO_0000616	respiratory system disease | neoplasm	15	CHEMBL1421
SRC	ENSG00000291971	SRC	CHEMBL1421	SRC inhibitor	NEGATIVE MODULATOR	DASATINIB	2006	1	EFO_0002918	rhabdomyosarcoma	D012208	Rhabdomyosarcoma	66088	HP_0000924 | HP_0003011 | EFO_0000616	abnormality of the skeletal system | abnormality of the musculature | neoplasm	15	CHEMBL1421
SRC	ENSG00000197122	SRC	CHEMBL1421	SRC inhibitor	NEGATIVE MODULATOR	DASATINIB	2006	1	EFO_0002918	rhabdomyosarcoma	D012208	Rhabdomyosarcoma	66088	HP_0000924 | HP_0003011 | EFO_0000616	abnormality of the skeletal system | abnormality of the musculature | neoplasm	15	CHEMBL1421
SRC	ENSG00000291971	SRC	CHEMBL1421	SRC inhibitor	NEGATIVE MODULATOR	DASATINIB	2006	1	EFO_0003032	anaplastic large cell lymphoma	D017728	Lymphoma, Large-Cell, Anaplastic	66089	EFO_0000616 | HP_0001197 | HP_0001871	neoplasm | abnormality of prenatal development or birth | abnormality of blood and blood-forming tissues	15	CHEMBL1421
SRC	ENSG00000197122	SRC	CHEMBL1421	SRC inhibitor	NEGATIVE MODULATOR	DASATINIB	2006	1	EFO_0003032	anaplastic large cell lymphoma	D017728	Lymphoma, Large-Cell, Anaplastic	66089	EFO_0000616 | HP_0001197 | HP_0001871	neoplasm | abnormality of prenatal development or birth | abnormality of blood and blood-forming tissues	15	CHEMBL1421
SRC	ENSG00000291971	SRC	CHEMBL1421	SRC inhibitor	NEGATIVE MODULATOR	DASATINIB	2006	2	EFO_0004289	lymphoid leukemia	D007945	Leukemia, Lymphoid	66091	EFO_0000616 | HP_0001871 | EFO_0004503	neoplasm | abnormality of blood and blood-forming tissues | hematological measurement	15	CHEMBL1421
SRC	ENSG00000197122	SRC	CHEMBL1421	SRC inhibitor	NEGATIVE MODULATOR	DASATINIB	2006	2	EFO_0004289	lymphoid leukemia	D007945	Leukemia, Lymphoid	66091	EFO_0000616 | HP_0001871 | EFO_0004503	neoplasm | abnormality of blood and blood-forming tissues | hematological measurement	15	CHEMBL1421
SRC	ENSG00000291971	SRC	CHEMBL1421	SRC inhibitor	NEGATIVE MODULATOR	DASATINIB	2006	1	EFO_0006859	head and neck malignant neoplasia	D006258	Head and Neck Neoplasms	66092	EFO_0000616	neoplasm	15	CHEMBL1421
SRC	ENSG00000197122	SRC	CHEMBL1421	SRC inhibitor	NEGATIVE MODULATOR	DASATINIB	2006	1	EFO_0006859	head and neck malignant neoplasia	D006258	Head and Neck Neoplasms	66092	EFO_0000616	neoplasm	15	CHEMBL1421
SRC	ENSG00000291971	SRC	CHEMBL1421	SRC inhibitor	NEGATIVE MODULATOR	DASATINIB	2006	2	EFO_1000475	Pineoblastoma	D010871	Pinealoma	66093	EFO_0000618 | EFO_0000616 | EFO_0000589	nervous system disease | neoplasm | metabolic disease	15	CHEMBL1421
SRC	ENSG00000197122	SRC	CHEMBL1421	SRC inhibitor	NEGATIVE MODULATOR	DASATINIB	2006	2	EFO_1000475	Pineoblastoma	D010871	Pinealoma	66093	EFO_0000618 | EFO_0000616 | EFO_0000589	nervous system disease | neoplasm | metabolic disease	15	CHEMBL1421
SRC	ENSG00000291971	SRC	CHEMBL1421	SRC inhibitor	NEGATIVE MODULATOR	DASATINIB	2006	1	EFO_1000785	Sezary's disease	D012751	Sezary Syndrome	66094	HP_0001871 | EFO_0000616 | HP_0001197 | EFO_0010285	abnormality of blood and blood-forming tissues | neoplasm | abnormality of prenatal development or birth | integumentary system disease	15	CHEMBL1421
SRC	ENSG00000197122	SRC	CHEMBL1421	SRC inhibitor	NEGATIVE MODULATOR	DASATINIB	2006	1	EFO_1000785	Sezary's disease	D012751	Sezary Syndrome	66094	HP_0001871 | EFO_0000616 | HP_0001197 | EFO_0010285	abnormality of blood and blood-forming tissues | neoplasm | abnormality of prenatal development or birth | integumentary system disease	15	CHEMBL1421
SRC	ENSG00000291971	SRC	CHEMBL1421	SRC inhibitor	NEGATIVE MODULATOR	DASATINIB	2006	1	EFO_1000956	hairy cell leukemia	D007943	Leukemia, Hairy Cell	66095	HP_0000924 | HP_0003011 | HP_0001871 | EFO_0000616 | EFO_0000540 | HP_0001197	abnormality of the skeletal system | abnormality of the musculature | abnormality of blood and blood-forming tissues | neoplasm | immune system disease | abnormality of prenatal development or birth	15	CHEMBL1421
SRC	ENSG00000197122	SRC	CHEMBL1421	SRC inhibitor	NEGATIVE MODULATOR	DASATINIB	2006	1	EFO_1000956	hairy cell leukemia	D007943	Leukemia, Hairy Cell	66095	HP_0000924 | HP_0003011 | HP_0001871 | EFO_0000616 | EFO_0000540 | HP_0001197	abnormality of the skeletal system | abnormality of the musculature | abnormality of blood and blood-forming tissues | neoplasm | immune system disease | abnormality of prenatal development or birth	15	CHEMBL1421
SRC	ENSG00000291971	SRC	CHEMBL1421	SRC inhibitor	NEGATIVE MODULATOR	DASATINIB	2006	1	EFO_1001051	mycosis fungoides	D009182	Mycosis Fungoides	66096	HP_0001871 | EFO_0000616 | HP_0001197 | EFO_0010285	abnormality of blood and blood-forming tissues | neoplasm | abnormality of prenatal development or birth | integumentary system disease	15	CHEMBL1421
SRC	ENSG00000197122	SRC	CHEMBL1421	SRC inhibitor	NEGATIVE MODULATOR	DASATINIB	2006	1	EFO_1001051	mycosis fungoides	D009182	Mycosis Fungoides	66096	HP_0001871 | EFO_0000616 | HP_0001197 | EFO_0010285	abnormality of blood and blood-forming tissues | neoplasm | abnormality of prenatal development or birth | integumentary system disease	15	CHEMBL1421
SRC	ENSG00000291971	SRC	CHEMBL1421	SRC inhibitor	NEGATIVE MODULATOR	DASATINIB	2006	1	EFO_1001469	Mantle cell lymphoma	D020522	Lymphoma, Mantle-Cell	66097	EFO_0000616 | EFO_0000540 | HP_0001197 | HP_0001871	neoplasm | immune system disease | abnormality of prenatal development or birth | abnormality of blood and blood-forming tissues	15	CHEMBL1421
SRC	ENSG00000197122	SRC	CHEMBL1421	SRC inhibitor	NEGATIVE MODULATOR	DASATINIB	2006	1	EFO_1001469	Mantle cell lymphoma	D020522	Lymphoma, Mantle-Cell	66097	EFO_0000616 | EFO_0000540 | HP_0001197 | HP_0001871	neoplasm | immune system disease | abnormality of prenatal development or birth | abnormality of blood and blood-forming tissues	15	CHEMBL1421
SRC	ENSG00000291971	SRC	CHEMBL1421	SRC inhibitor	NEGATIVE MODULATOR	DASATINIB	2006	1	EFO_1001951	colorectal carcinoma	D015179	Colorectal Neoplasms	66098	EFO_0000616 | EFO_0000405	neoplasm | digestive system disease	15	CHEMBL1421
SRC	ENSG00000197122	SRC	CHEMBL1421	SRC inhibitor	NEGATIVE MODULATOR	DASATINIB	2006	1	EFO_1001951	colorectal carcinoma	D015179	Colorectal Neoplasms	66098	EFO_0000616 | EFO_0000405	neoplasm | digestive system disease	15	CHEMBL1421
SRC	ENSG00000291971	SRC	CHEMBL1421	SRC inhibitor	NEGATIVE MODULATOR	DASATINIB	2006	1	EFO_1001993	scleroderma	D012594	Scleroderma, Localized	66099	HP_0000924 | HP_0003011 | EFO_0003966 | EFO_0000540 | HP_0001197 | EFO_1001986	abnormality of the skeletal system | abnormality of the musculature | eye disease | immune system disease | abnormality of prenatal development or birth | connective tissue disease	15	CHEMBL1421
SRC	ENSG00000197122	SRC	CHEMBL1421	SRC inhibitor	NEGATIVE MODULATOR	DASATINIB	2006	1	EFO_1001993	scleroderma	D012594	Scleroderma, Localized	66099	HP_0000924 | HP_0003011 | EFO_0003966 | EFO_0000540 | HP_0001197 | EFO_1001986	abnormality of the skeletal system | abnormality of the musculature | eye disease | immune system disease | abnormality of prenatal development or birth | connective tissue disease	15	CHEMBL1421
SRC	ENSG00000291971	SRC	CHEMBL1421	SRC inhibitor	NEGATIVE MODULATOR	DASATINIB	2006	1	EFO_0003833	brain neoplasm	D001932	Brain Neoplasms	111010	EFO_0000616 | EFO_0000618	neoplasm | nervous system disease	15	CHEMBL1421
SRC	ENSG00000197122	SRC	CHEMBL1421	SRC inhibitor	NEGATIVE MODULATOR	DASATINIB	2006	1	EFO_0003833	brain neoplasm	D001932	Brain Neoplasms	111010	EFO_0000616 | EFO_0000618	neoplasm | nervous system disease	15	CHEMBL1421
SRC	ENSG00000291971	SRC	CHEMBL1421	SRC inhibitor	NEGATIVE MODULATOR	DASATINIB	2006	1	EFO_0009441	Waldenstrom macroglobulinemia	D008258	Waldenstrom Macroglobulinemia	111012	HP_0001871 | EFO_0000616 | EFO_0000589 | EFO_0000540 | HP_0001197	abnormality of blood and blood-forming tissues | neoplasm | metabolic disease | immune system disease | abnormality of prenatal development or birth	15	CHEMBL1421
SRC	ENSG00000197122	SRC	CHEMBL1421	SRC inhibitor	NEGATIVE MODULATOR	DASATINIB	2006	1	EFO_0009441	Waldenstrom macroglobulinemia	D008258	Waldenstrom Macroglobulinemia	111012	HP_0001871 | EFO_0000616 | EFO_0000589 | EFO_0000540 | HP_0001197	abnormality of blood and blood-forming tissues | neoplasm | metabolic disease | immune system disease | abnormality of prenatal development or birth	15	CHEMBL1421
SRC	ENSG00000291971	SRC	CHEMBL1421	SRC inhibitor	NEGATIVE MODULATOR	DASATINIB	2006	2	EFO_1000026	diffuse intrinsic pontine glioma	D000080443	Diffuse Intrinsic Pontine Glioma	122228	EFO_0000618 | EFO_0000616	nervous system disease | neoplasm	15	CHEMBL1421
SRC	ENSG00000197122	SRC	CHEMBL1421	SRC inhibitor	NEGATIVE MODULATOR	DASATINIB	2006	2	EFO_1000026	diffuse intrinsic pontine glioma	D000080443	Diffuse Intrinsic Pontine Glioma	122228	EFO_0000618 | EFO_0000616	nervous system disease | neoplasm	15	CHEMBL1421
SRC	ENSG00000291971	SRC	CHEMBL1421	SRC inhibitor	NEGATIVE MODULATOR	DASATINIB	2006	1	EFO_1000158	Central Nervous System Neoplasm	D016543	Central Nervous System Neoplasms	122229	EFO_0000616 | EFO_0000618	neoplasm | nervous system disease	15	CHEMBL1421
SRC	ENSG00000197122	SRC	CHEMBL1421	SRC inhibitor	NEGATIVE MODULATOR	DASATINIB	2006	1	EFO_1000158	Central Nervous System Neoplasm	D016543	Central Nervous System Neoplasms	122229	EFO_0000616 | EFO_0000618	neoplasm | nervous system disease	15	CHEMBL1421
SRC	ENSG00000291971	SRC	CHEMBL1421	SRC inhibitor	NEGATIVE MODULATOR	DASATINIB	2006	2	EFO_1000657	rectum cancer	D012004	Rectal Neoplasms	122230	EFO_0000616 | EFO_0000405	neoplasm | digestive system disease	15	CHEMBL1421
SRC	ENSG00000197122	SRC	CHEMBL1421	SRC inhibitor	NEGATIVE MODULATOR	DASATINIB	2006	2	EFO_1000657	rectum cancer	D012004	Rectal Neoplasms	122230	EFO_0000616 | EFO_0000405	neoplasm | digestive system disease	15	CHEMBL1421
SRC	ENSG00000291971	SRC	CHEMBL1421	SRC inhibitor	NEGATIVE MODULATOR	DASATINIB	2006	4	MONDO_0000870	childhood acute lymphoblastic leukemia	D054198	Precursor Cell Lymphoblastic Leukemia-Lymphoma	122231	HP_0000924 | HP_0003011 | HP_0001871 | EFO_0000616 | EFO_0000540 | HP_0001197 | EFO_1001986	abnormality of the skeletal system | abnormality of the musculature | abnormality of blood and blood-forming tissues | neoplasm | immune system disease | abnormality of prenatal development or birth | connective tissue disease	15	CHEMBL1421
SRC	ENSG00000197122	SRC	CHEMBL1421	SRC inhibitor	NEGATIVE MODULATOR	DASATINIB	2006	4	MONDO_0000870	childhood acute lymphoblastic leukemia	D054198	Precursor Cell Lymphoblastic Leukemia-Lymphoma	122231	HP_0000924 | HP_0003011 | HP_0001871 | EFO_0000616 | EFO_0000540 | HP_0001197 | EFO_1001986	abnormality of the skeletal system | abnormality of the musculature | abnormality of blood and blood-forming tissues | neoplasm | immune system disease | abnormality of prenatal development or birth | connective tissue disease	15	CHEMBL1421
SRC	ENSG00000291971	SRC	CHEMBL1421	SRC inhibitor	NEGATIVE MODULATOR	DASATINIB	2006	4	MONDO_0000873	lymphoblastic lymphoma	D054198	Precursor Cell Lymphoblastic Leukemia-Lymphoma	122232	EFO_0000616 | HP_0001197 | HP_0001871	neoplasm | abnormality of prenatal development or birth | abnormality of blood and blood-forming tissues	15	CHEMBL1421
SRC	ENSG00000197122	SRC	CHEMBL1421	SRC inhibitor	NEGATIVE MODULATOR	DASATINIB	2006	4	MONDO_0000873	lymphoblastic lymphoma	D054198	Precursor Cell Lymphoblastic Leukemia-Lymphoma	122232	EFO_0000616 | HP_0001197 | HP_0001871	neoplasm | abnormality of prenatal development or birth | abnormality of blood and blood-forming tissues	15	CHEMBL1421
SRC	ENSG00000291971	SRC	CHEMBL1421	SRC inhibitor	NEGATIVE MODULATOR	DASATINIB	2006	1	MONDO_0002087	peritoneum cancer	D010534	Peritoneal Neoplasms	122233	EFO_0000616	neoplasm	15	CHEMBL1421
SRC	ENSG00000197122	SRC	CHEMBL1421	SRC inhibitor	NEGATIVE MODULATOR	DASATINIB	2006	1	MONDO_0002087	peritoneum cancer	D010534	Peritoneal Neoplasms	122233	EFO_0000616	neoplasm	15	CHEMBL1421
SRC	ENSG00000291971	SRC	CHEMBL1421	SRC inhibitor	NEGATIVE MODULATOR	DASATINIB	2006	1	MONDO_0002158	fallopian tube cancer	D005185	Fallopian Tube Neoplasms	122234	EFO_0000616 | EFO_0000512	neoplasm | reproductive system disease	15	CHEMBL1421
SRC	ENSG00000197122	SRC	CHEMBL1421	SRC inhibitor	NEGATIVE MODULATOR	DASATINIB	2006	1	MONDO_0002158	fallopian tube cancer	D005185	Fallopian Tube Neoplasms	122234	EFO_0000616 | EFO_0000512	neoplasm | reproductive system disease	15	CHEMBL1421
SRC	ENSG00000291971	SRC	CHEMBL1421	SRC inhibitor	NEGATIVE MODULATOR	DASATINIB	2006	2	MONDO_0003175	salivary gland adenoid cystic carcinoma	D003528	Carcinoma, Adenoid Cystic	122235	EFO_0000616	neoplasm	15	CHEMBL1421
SRC	ENSG00000197122	SRC	CHEMBL1421	SRC inhibitor	NEGATIVE MODULATOR	DASATINIB	2006	2	MONDO_0003175	salivary gland adenoid cystic carcinoma	D003528	Carcinoma, Adenoid Cystic	122235	EFO_0000616	neoplasm	15	CHEMBL1421
SRC	ENSG00000291971	SRC	CHEMBL1421	SRC inhibitor	NEGATIVE MODULATOR	DASATINIB	2006	1	MONDO_0004643	myeloid leukemia	D007951	Leukemia, Myeloid	122236	HP_0000924 | HP_0003011 | HP_0001871 | EFO_0000616 | EFO_0000540 | EFO_1001986	abnormality of the skeletal system | abnormality of the musculature | abnormality of blood and blood-forming tissues | neoplasm | immune system disease | connective tissue disease	15	CHEMBL1421
SRC	ENSG00000197122	SRC	CHEMBL1421	SRC inhibitor	NEGATIVE MODULATOR	DASATINIB	2006	1	MONDO_0004643	myeloid leukemia	D007951	Leukemia, Myeloid	122236	HP_0000924 | HP_0003011 | HP_0001871 | EFO_0000616 | EFO_0000540 | EFO_1001986	abnormality of the skeletal system | abnormality of the musculature | abnormality of blood and blood-forming tissues | neoplasm | immune system disease | connective tissue disease	15	CHEMBL1421
SRC	ENSG00000291971	SRC	CHEMBL1421	SRC inhibitor	NEGATIVE MODULATOR	DASATINIB	2006	2	MONDO_0007254	breast cancer	D001943	Breast Neoplasms	122237	EFO_0000616	neoplasm	15	CHEMBL1421
SRC	ENSG00000197122	SRC	CHEMBL1421	SRC inhibitor	NEGATIVE MODULATOR	DASATINIB	2006	2	MONDO_0007254	breast cancer	D001943	Breast Neoplasms	122237	EFO_0000616	neoplasm	15	CHEMBL1421
SRC	ENSG00000291971	SRC	CHEMBL1421	SRC inhibitor	NEGATIVE MODULATOR	DASATINIB	2006	1	MONDO_0008170	ovarian cancer	D010051	Ovarian Neoplasms	122238	EFO_0005741 | EFO_0000512	infectious disease | reproductive system disease	15	CHEMBL1421
SRC	ENSG00000197122	SRC	CHEMBL1421	SRC inhibitor	NEGATIVE MODULATOR	DASATINIB	2006	1	MONDO_0008170	ovarian cancer	D010051	Ovarian Neoplasms	122238	EFO_0005741 | EFO_0000512	infectious disease | reproductive system disease	15	CHEMBL1421
SRC	ENSG00000291971	SRC	CHEMBL1421	SRC inhibitor	NEGATIVE MODULATOR	DASATINIB	2006	2	MONDO_0008315	prostate cancer	D064129	Prostatic Neoplasms, Castration-Resistant	122239	EFO_0000616 | HP_0000078 | HP_0000079	neoplasm | abnormality of the genital system | abnormality of the urinary system	15	CHEMBL1421
SRC	ENSG00000197122	SRC	CHEMBL1421	SRC inhibitor	NEGATIVE MODULATOR	DASATINIB	2006	2	MONDO_0008315	prostate cancer	D064129	Prostatic Neoplasms, Castration-Resistant	122239	EFO_0000616 | HP_0000078 | HP_0000079	neoplasm | abnormality of the genital system | abnormality of the urinary system	15	CHEMBL1421
SRC	ENSG00000291971	SRC	CHEMBL1421	SRC inhibitor	NEGATIVE MODULATOR	DASATINIB	2006	2	MONDO_0008903	lung cancer	D008175	Lung Neoplasms	122240	EFO_0000616 | EFO_0000684	neoplasm | respiratory system disease	15	CHEMBL1421
SRC	ENSG00000197122	SRC	CHEMBL1421	SRC inhibitor	NEGATIVE MODULATOR	DASATINIB	2006	2	MONDO_0008903	lung cancer	D008175	Lung Neoplasms	122240	EFO_0000616 | EFO_0000684	neoplasm | respiratory system disease	15	CHEMBL1421
SRC	ENSG00000291971	SRC	CHEMBL1421	SRC inhibitor	NEGATIVE MODULATOR	DASATINIB	2006	0.5	MONDO_0011962	endometrial cancer	D016889	Endometrial Neoplasms	122241	EFO_0000616 | EFO_0000512	neoplasm | reproductive system disease	15	CHEMBL1421
SRC	ENSG00000197122	SRC	CHEMBL1421	SRC inhibitor	NEGATIVE MODULATOR	DASATINIB	2006	0.5	MONDO_0011962	endometrial cancer	D016889	Endometrial Neoplasms	122241	EFO_0000616 | EFO_0000512	neoplasm | reproductive system disease	15	CHEMBL1421
SRC	ENSG00000291971	SRC	CHEMBL1421	SRC inhibitor	NEGATIVE MODULATOR	DASATINIB	2006	2	MONDO_0016586	systemic mastocytosis	D034721	Mastocytosis, Systemic	122243	EFO_0000616 | EFO_0000540 | HP_0001197 | HP_0001871	neoplasm | immune system disease | abnormality of prenatal development or birth | abnormality of blood and blood-forming tissues	15	CHEMBL1421
SRC	ENSG00000197122	SRC	CHEMBL1421	SRC inhibitor	NEGATIVE MODULATOR	DASATINIB	2006	2	MONDO_0016586	systemic mastocytosis	D034721	Mastocytosis, Systemic	122243	EFO_0000616 | EFO_0000540 | HP_0001197 | HP_0001871	neoplasm | immune system disease | abnormality of prenatal development or birth | abnormality of blood and blood-forming tissues	15	CHEMBL1421
SRC	ENSG00000291971	SRC	CHEMBL1421	SRC inhibitor	NEGATIVE MODULATOR	DASATINIB	2006	1	MONDO_0018906	follicular lymphoma	D008224	Lymphoma, Follicular	122244	EFO_0000616 | EFO_0000540 | HP_0001197 | HP_0001871	neoplasm | immune system disease | abnormality of prenatal development or birth | abnormality of blood and blood-forming tissues	15	CHEMBL1421
SRC	ENSG00000197122	SRC	CHEMBL1421	SRC inhibitor	NEGATIVE MODULATOR	DASATINIB	2006	1	MONDO_0018906	follicular lymphoma	D008224	Lymphoma, Follicular	122244	EFO_0000616 | EFO_0000540 | HP_0001197 | HP_0001871	neoplasm | immune system disease | abnormality of prenatal development or birth | abnormality of blood and blood-forming tissues	15	CHEMBL1421
SRC	ENSG00000291971	SRC	CHEMBL1421	SRC inhibitor	NEGATIVE MODULATOR	DASATINIB	2006	1	MONDO_0019469	T-cell large granular lymphocyte leukemia	D054066	Leukemia, Large Granular Lymphocytic	122245	HP_0000924 | HP_0003011 | HP_0001871 | EFO_0000616 | EFO_0000540 | HP_0001197	abnormality of the skeletal system | abnormality of the musculature | abnormality of blood and blood-forming tissues | neoplasm | immune system disease | abnormality of prenatal development or birth	15	CHEMBL1421
SRC	ENSG00000197122	SRC	CHEMBL1421	SRC inhibitor	NEGATIVE MODULATOR	DASATINIB	2006	1	MONDO_0019469	T-cell large granular lymphocyte leukemia	D054066	Leukemia, Large Granular Lymphocytic	122245	HP_0000924 | HP_0003011 | HP_0001871 | EFO_0000616 | EFO_0000540 | HP_0001197	abnormality of the skeletal system | abnormality of the musculature | abnormality of blood and blood-forming tissues | neoplasm | immune system disease | abnormality of prenatal development or birth	15	CHEMBL1421
SRC	ENSG00000291971	SRC	CHEMBL1421	SRC inhibitor	NEGATIVE MODULATOR	DASATINIB	2006	1	MONDO_0019471	adult T-cell leukemia/lymphoma	D015459	Leukemia-Lymphoma, Adult T-Cell	122246	HP_0001871 | EFO_0000616 | EFO_0005741 | EFO_0000540 | HP_0001197 | EFO_1001986 | HP_0000924 | HP_0003011 | EFO_0010285	abnormality of blood and blood-forming tissues | neoplasm | infectious disease | immune system disease | abnormality of prenatal development or birth | connective tissue disease | abnormality of the skeletal system | abnormality of the musculature | integumentary system disease	15	CHEMBL1421
SRC	ENSG00000197122	SRC	CHEMBL1421	SRC inhibitor	NEGATIVE MODULATOR	DASATINIB	2006	1	MONDO_0019471	adult T-cell leukemia/lymphoma	D015459	Leukemia-Lymphoma, Adult T-Cell	122246	HP_0001871 | EFO_0000616 | EFO_0005741 | EFO_0000540 | HP_0001197 | EFO_1001986 | HP_0000924 | HP_0003011 | EFO_0010285	abnormality of blood and blood-forming tissues | neoplasm | infectious disease | immune system disease | abnormality of prenatal development or birth | connective tissue disease | abnormality of the skeletal system | abnormality of the musculature | integumentary system disease	15	CHEMBL1421
SRC	ENSG00000291971	SRC	CHEMBL1421	SRC inhibitor	NEGATIVE MODULATOR	DASATINIB	2006	1	MONDO_0019472	extranodal nasal NK/T cell lymphoma	D006103	Granuloma, Lethal Midline	122247	HP_0001871 | EFO_0000616 | EFO_0005741 | HP_0001197 | EFO_0010285	abnormality of blood and blood-forming tissues | neoplasm | infectious disease | abnormality of prenatal development or birth | integumentary system disease	15	CHEMBL1421
SRC	ENSG00000197122	SRC	CHEMBL1421	SRC inhibitor	NEGATIVE MODULATOR	DASATINIB	2006	1	MONDO_0019472	extranodal nasal NK/T cell lymphoma	D006103	Granuloma, Lethal Midline	122247	HP_0001871 | EFO_0000616 | EFO_0005741 | HP_0001197 | EFO_0010285	abnormality of blood and blood-forming tissues | neoplasm | infectious disease | abnormality of prenatal development or birth | integumentary system disease	15	CHEMBL1421
SRC	ENSG00000291971	SRC	CHEMBL1421	SRC inhibitor	NEGATIVE MODULATOR	DASATINIB	2006	2	MONDO_0021063	malignant colon neoplasm	D003110	Colonic Neoplasms	122248	EFO_0000616 | EFO_0000405	neoplasm | digestive system disease	15	CHEMBL1421
SRC	ENSG00000197122	SRC	CHEMBL1421	SRC inhibitor	NEGATIVE MODULATOR	DASATINIB	2006	2	MONDO_0021063	malignant colon neoplasm	D003110	Colonic Neoplasms	122248	EFO_0000616 | EFO_0000405	neoplasm | digestive system disease	15	CHEMBL1421
SRC	ENSG00000291971	SRC	CHEMBL1421	SRC inhibitor	NEGATIVE MODULATOR	DASATINIB	2006	4	EFO_1000654	childhood cancer	D009369	Neoplasms	128641	EFO_0000616	neoplasm	15	CHEMBL1421
SRC	ENSG00000197122	SRC	CHEMBL1421	SRC inhibitor	NEGATIVE MODULATOR	DASATINIB	2006	4	EFO_1000654	childhood cancer	D009369	Neoplasms	128641	EFO_0000616	neoplasm	15	CHEMBL1421
SRC	ENSG00000291971	SRC	CHEMBL1421	SRC inhibitor	NEGATIVE MODULATOR	DASATINIB	2006	2	MONDO_0100342	malignant glioma	D005910	Glioma	128642	EFO_0000616 | EFO_0000618 | HP_0000707	neoplasm | nervous system disease | abnormality of the nervous system	15	CHEMBL1421
SRC	ENSG00000197122	SRC	CHEMBL1421	SRC inhibitor	NEGATIVE MODULATOR	DASATINIB	2006	2	MONDO_0100342	malignant glioma	D005910	Glioma	128642	EFO_0000616 | EFO_0000618 | HP_0000707	neoplasm | nervous system disease | abnormality of the nervous system	15	CHEMBL1421
SRC	ENSG00000291971	SRC	CHEMBL1421	SRC inhibitor	NEGATIVE MODULATOR	DASATINIB	2006	2	EFO_0005774	brain disease	D001927	Brain Diseases	135632	EFO_0000618	nervous system disease	15	CHEMBL1421
SRC	ENSG00000197122	SRC	CHEMBL1421	SRC inhibitor	NEGATIVE MODULATOR	DASATINIB	2006	2	EFO_0005774	brain disease	D001927	Brain Diseases	135632	EFO_0000618	nervous system disease	15	CHEMBL1421
SRC	ENSG00000291971	SRC	CHEMBL1421	SRC inhibitor	NEGATIVE MODULATOR	DASATINIB	2006	2	GO_0007568	aging	D000375	Aging	135633	GO_0008150	biological process	15	CHEMBL1421
SRC	ENSG00000197122	SRC	CHEMBL1421	SRC inhibitor	NEGATIVE MODULATOR	DASATINIB	2006	2	GO_0007568	aging	D000375	Aging	135633	GO_0008150	biological process	15	CHEMBL1421
SRC	ENSG00000291971	SRC	CHEMBL1421	SRC inhibitor	NEGATIVE MODULATOR	DASATINIB	2006	2	MONDO_0100096	COVID-19	D045169	Severe Acute Respiratory Syndrome	135634	EFO_0005741	infectious disease	15	CHEMBL1421
SRC	ENSG00000197122	SRC	CHEMBL1421	SRC inhibitor	NEGATIVE MODULATOR	DASATINIB	2006	2	MONDO_0100096	COVID-19	D045169	Severe Acute Respiratory Syndrome	135634	EFO_0005741	infectious disease	15	CHEMBL1421
SRC	ENSG00000291971	SRC	CHEMBL1421	SRC inhibitor	NEGATIVE MODULATOR	DASATINIB	2006	2	EFO_0000305	breast carcinoma	D001943	Breast Neoplasms	140481	EFO_0000616 | EFO_0000512 | EFO_0010285	neoplasm | reproductive system disease | integumentary system disease	15	CHEMBL1421
SRC	ENSG00000197122	SRC	CHEMBL1421	SRC inhibitor	NEGATIVE MODULATOR	DASATINIB	2006	2	EFO_0000305	breast carcinoma	D001943	Breast Neoplasms	140481	EFO_0000616 | EFO_0000512 | EFO_0010285	neoplasm | reproductive system disease | integumentary system disease	15	CHEMBL1421
SRC	ENSG00000291971	SRC	CHEMBL1421	SRC inhibitor	NEGATIVE MODULATOR	DASATINIB	2006	1	MONDO_0004975	Alzheimer disease	D000544	Alzheimer Disease	140482	EFO_0000677 | EFO_0000618 | HP_0000707	mental or behavioural disorder | nervous system disease | abnormality of the nervous system	15	CHEMBL1421
SRC	ENSG00000197122	SRC	CHEMBL1421	SRC inhibitor	NEGATIVE MODULATOR	DASATINIB	2006	1	MONDO_0004975	Alzheimer disease	D000544	Alzheimer Disease	140482	EFO_0000677 | EFO_0000618 | HP_0000707	mental or behavioural disorder | nervous system disease | abnormality of the nervous system	15	CHEMBL1421
SRC	ENSG00000291971	SRC	CHEMBL1421	SRC inhibitor	NEGATIVE MODULATOR	DASATINIB	2006	2	MONDO_0011719	gastrointestinal stromal tumor	D046152	Gastrointestinal Stromal Tumors	140483	EFO_0000616 | HP_0001197	neoplasm | abnormality of prenatal development or birth	15	CHEMBL1421
SRC	ENSG00000197122	SRC	CHEMBL1421	SRC inhibitor	NEGATIVE MODULATOR	DASATINIB	2006	2	MONDO_0011719	gastrointestinal stromal tumor	D046152	Gastrointestinal Stromal Tumors	140483	EFO_0000616 | HP_0001197	neoplasm | abnormality of prenatal development or birth	15	CHEMBL1421
SRC	ENSG00000291971	SRC	CHEMBL1421	SRC inhibitor	NEGATIVE MODULATOR	DASATINIB	2006	2	EFO_0000180	HIV-1 infection	D015658	HIV Infections	145984	EFO_0005741	infectious disease	15	CHEMBL1421
SRC	ENSG00000197122	SRC	CHEMBL1421	SRC inhibitor	NEGATIVE MODULATOR	DASATINIB	2006	2	EFO_0000180	HIV-1 infection	D015658	HIV Infections	145984	EFO_0005741	infectious disease	15	CHEMBL1421
SRC	ENSG00000291971	SRC	CHEMBL1421	SRC inhibitor	NEGATIVE MODULATOR	DASATINIB	2006	1	EFO_0000211	unspecified peripheral T-cell lymphoma	D016411	Lymphoma, T-Cell, Peripheral	145985	EFO_0000616 | HP_0001197 | HP_0001871	neoplasm | abnormality of prenatal development or birth | abnormality of blood and blood-forming tissues	15	CHEMBL1421
SRC	ENSG00000197122	SRC	CHEMBL1421	SRC inhibitor	NEGATIVE MODULATOR	DASATINIB	2006	1	EFO_0000211	unspecified peripheral T-cell lymphoma	D016411	Lymphoma, T-Cell, Peripheral	145985	EFO_0000616 | HP_0001197 | HP_0001871	neoplasm | abnormality of prenatal development or birth | abnormality of blood and blood-forming tissues	15	CHEMBL1421
SRC	ENSG00000291971	SRC	CHEMBL1421	SRC inhibitor	NEGATIVE MODULATOR	DASATINIB	2006	2	EFO_0000707	squamous cell carcinoma	D002294	Carcinoma, Squamous Cell	145986	EFO_0000616 | EFO_0010285	neoplasm | integumentary system disease	15	CHEMBL1421
SRC	ENSG00000197122	SRC	CHEMBL1421	SRC inhibitor	NEGATIVE MODULATOR	DASATINIB	2006	2	EFO_0000707	squamous cell carcinoma	D002294	Carcinoma, Squamous Cell	145986	EFO_0000616 | EFO_0010285	neoplasm | integumentary system disease	15	CHEMBL1421
SRC	ENSG00000291971	SRC	CHEMBL1421	SRC inhibitor	NEGATIVE MODULATOR	DASATINIB	2006	2	EFO_0000764	HIV infection	D015658	HIV Infections	145987	EFO_0005741 | EFO_0000540 | HP_0002715	infectious disease | immune system disease | abnormality of the immune system	15	CHEMBL1421
SRC	ENSG00000197122	SRC	CHEMBL1421	SRC inhibitor	NEGATIVE MODULATOR	DASATINIB	2006	2	EFO_0000764	HIV infection	D015658	HIV Infections	145987	EFO_0005741 | EFO_0000540 | HP_0002715	infectious disease | immune system disease | abnormality of the immune system	15	CHEMBL1421
SRC	ENSG00000291971	SRC	CHEMBL1421	SRC inhibitor	NEGATIVE MODULATOR	DASATINIB	2006	0.5	EFO_0001073	obesity	D009765	Obesity	145988	EFO_0000589	metabolic disease	15	CHEMBL1421
SRC	ENSG00000197122	SRC	CHEMBL1421	SRC inhibitor	NEGATIVE MODULATOR	DASATINIB	2006	0.5	EFO_0001073	obesity	D009765	Obesity	145988	EFO_0000589	metabolic disease	15	CHEMBL1421
SRC	ENSG00000291971	SRC	CHEMBL1421	SRC inhibitor	NEGATIVE MODULATOR	DASATINIB	2006	4	EFO_0004289	lymphoid leukemia	D054198	Precursor Cell Lymphoblastic Leukemia-Lymphoma	145989	EFO_0000616 | HP_0001871 | EFO_0004503	neoplasm | abnormality of blood and blood-forming tissues | hematological measurement	15	CHEMBL1421
SRC	ENSG00000197122	SRC	CHEMBL1421	SRC inhibitor	NEGATIVE MODULATOR	DASATINIB	2006	4	EFO_0004289	lymphoid leukemia	D054198	Precursor Cell Lymphoblastic Leukemia-Lymphoma	145989	EFO_0000616 | HP_0001871 | EFO_0004503	neoplasm | abnormality of blood and blood-forming tissues | hematological measurement	15	CHEMBL1421
SRC	ENSG00000291971	SRC	CHEMBL1421	SRC inhibitor	NEGATIVE MODULATOR	DASATINIB	2006	4	EFO_1000131	Blast Phase Chronic Myelogenous Leukemia, BCR-ABL1 Positive	D015464	Leukemia, Myelogenous, Chronic, BCR-ABL Positive	145990	EFO_0000616 | HP_0001871	neoplasm | abnormality of blood and blood-forming tissues	15	CHEMBL1421
SRC	ENSG00000197122	SRC	CHEMBL1421	SRC inhibitor	NEGATIVE MODULATOR	DASATINIB	2006	4	EFO_1000131	Blast Phase Chronic Myelogenous Leukemia, BCR-ABL1 Positive	D015464	Leukemia, Myelogenous, Chronic, BCR-ABL Positive	145990	EFO_0000616 | HP_0001871	neoplasm | abnormality of blood and blood-forming tissues	15	CHEMBL1421
SRC	ENSG00000291971	SRC	CHEMBL1421	SRC inhibitor	NEGATIVE MODULATOR	DASATINIB	2006	4	MONDO_0004992	cancer	D009369	Neoplasms	145991	EFO_0000616	neoplasm	15	CHEMBL1421
SRC	ENSG00000197122	SRC	CHEMBL1421	SRC inhibitor	NEGATIVE MODULATOR	DASATINIB	2006	4	MONDO_0004992	cancer	D009369	Neoplasms	145991	EFO_0000616	neoplasm	15	CHEMBL1421
LCK	ENSG00000182866	SRC	CHEMBL1421	SRC inhibitor	NEGATIVE MODULATOR	DASATINIB	2006	2	EFO_0000095	chronic lymphocytic leukemia	D015451	Leukemia, Lymphocytic, Chronic, B-Cell	22980	HP_0001871 | EFO_0004503	abnormality of blood and blood-forming tissues | hematological measurement	15	CHEMBL1421
LCK	ENSG00000182866	SRC	CHEMBL1421	SRC inhibitor	NEGATIVE MODULATOR	DASATINIB	2006	3	EFO_0000565	leukemia	D007938	Leukemia	22981	HP_0000924 | HP_0003011 | EFO_0000540 | EFO_0000616 | HP_0001871	abnormality of the skeletal system | abnormality of the musculature | immune system disease | neoplasm | abnormality of blood and blood-forming tissues	15	CHEMBL1421
LCK	ENSG00000182866	SRC	CHEMBL1421	SRC inhibitor	NEGATIVE MODULATOR	DASATINIB	2006	2	EFO_0001378	multiple myeloma	D009101	Multiple Myeloma	22982	HP_0001871 | EFO_0004503 | EFO_0004872 | EFO_0000540 | HP_0002715 | EFO_0000616	abnormality of blood and blood-forming tissues | hematological measurement | inflammatory biomarker measurement | immune system disease | abnormality of the immune system | neoplasm	15	CHEMBL1421
LCK	ENSG00000182866	SRC	CHEMBL1421	SRC inhibitor	NEGATIVE MODULATOR	DASATINIB	2006	1	EFO_0005952	non-Hodgkins lymphoma	D008228	Lymphoma, Non-Hodgkin	22983	EFO_0000616 | HP_0001871 | EFO_0004503	neoplasm | abnormality of blood and blood-forming tissues | hematological measurement	15	CHEMBL1421
LCK	ENSG00000182866	SRC	CHEMBL1421	SRC inhibitor	NEGATIVE MODULATOR	DASATINIB	2006	2	EFO_0003060	non-small cell lung carcinoma	D002289	Carcinoma, Non-Small-Cell Lung	22984	EFO_0000616 | EFO_0000684	neoplasm | respiratory system disease	15	CHEMBL1421
LCK	ENSG00000182866	SRC	CHEMBL1421	SRC inhibitor	NEGATIVE MODULATOR	DASATINIB	2006	2	EFO_0002618	pancreatic carcinoma	D010190	Pancreatic Neoplasms	22985	EFO_0000616 | EFO_0000589	neoplasm | metabolic disease	15	CHEMBL1421
LCK	ENSG00000182866	SRC	CHEMBL1421	SRC inhibitor	NEGATIVE MODULATOR	DASATINIB	2006	2	EFO_0000708	squamous cell lung carcinoma	D002294	Carcinoma, Squamous Cell	22986	EFO_0000616 | EFO_0000684	neoplasm | respiratory system disease	15	CHEMBL1421
LCK	ENSG00000182866	SRC	CHEMBL1421	SRC inhibitor	NEGATIVE MODULATOR	DASATINIB	2006	4	EFO_0000339	chronic myelogenous leukemia	D015464	Leukemia, Myelogenous, Chronic, BCR-ABL Positive	24304	HP_0000924 | HP_0003011 | HP_0001871 | EFO_0000616 | EFO_0000540 | HP_0001197 | EFO_1001986	abnormality of the skeletal system | abnormality of the musculature | abnormality of blood and blood-forming tissues | neoplasm | immune system disease | abnormality of prenatal development or birth | connective tissue disease	15	CHEMBL1421
LCK	ENSG00000182866	SRC	CHEMBL1421	SRC inhibitor	NEGATIVE MODULATOR	DASATINIB	2006	4	EFO_0000220	acute lymphoblastic leukemia	D054198	Precursor Cell Lymphoblastic Leukemia-Lymphoma	25896	HP_0000924 | HP_0003011 | HP_0001871 | EFO_0000616 | EFO_0000540 | HP_0001197	abnormality of the skeletal system | abnormality of the musculature | abnormality of blood and blood-forming tissues | neoplasm | immune system disease | abnormality of prenatal development or birth	15	CHEMBL1421
LCK	ENSG00000182866	SRC	CHEMBL1421	SRC inhibitor	NEGATIVE MODULATOR	DASATINIB	2006	2	EFO_0000519	glioblastoma multiforme	D005909	Glioblastoma	25897	EFO_0000616 | EFO_0000618 | HP_0000707 | EFO_0000677	neoplasm | nervous system disease | abnormality of the nervous system | mental or behavioural disorder	15	CHEMBL1421
LCK	ENSG00000182866	SRC	CHEMBL1421	SRC inhibitor	NEGATIVE MODULATOR	DASATINIB	2006	2	EFO_0002617	metastatic melanoma	D008545	Melanoma	25899	EFO_0000589 | EFO_0000616	metabolic disease | neoplasm	15	CHEMBL1421
LCK	ENSG00000182866	SRC	CHEMBL1421	SRC inhibitor	NEGATIVE MODULATOR	DASATINIB	2006	3	EFO_0000222	acute myeloid leukemia	D015470	Leukemia, Myeloid, Acute	26485	HP_0001871 | EFO_0000616 | EFO_0004503	abnormality of blood and blood-forming tissues | neoplasm | hematological measurement	15	CHEMBL1421
LCK	ENSG00000182866	SRC	CHEMBL1421	SRC inhibitor	NEGATIVE MODULATOR	DASATINIB	2006	2	EFO_0000770	malignant pleural mesothelioma	D008654	Mesothelioma	26487	EFO_0000616 | EFO_0000684	neoplasm | respiratory system disease	15	CHEMBL1421
LCK	ENSG00000182866	SRC	CHEMBL1421	SRC inhibitor	NEGATIVE MODULATOR	DASATINIB	2006	4	EFO_0000616	neoplasm	D009369	Neoplasms	26488	EFO_0000616	neoplasm	15	CHEMBL1421
LCK	ENSG00000182866	SRC	CHEMBL1421	SRC inhibitor	NEGATIVE MODULATOR	DASATINIB	2006	2	EFO_0000403	diffuse large B-cell lymphoma	D016403	Lymphoma, Large B-Cell, Diffuse	27118	EFO_0000616 | EFO_0000540 | HP_0001197 | HP_0001871	neoplasm | immune system disease | abnormality of prenatal development or birth | abnormality of blood and blood-forming tissues	15	CHEMBL1421
LCK	ENSG00000182866	SRC	CHEMBL1421	SRC inhibitor	NEGATIVE MODULATOR	DASATINIB	2006	2	EFO_0000756	melanoma	D008545	Melanoma	28080	EFO_0000616 | EFO_0010285	neoplasm | integumentary system disease	15	CHEMBL1421
LCK	ENSG00000182866	SRC	CHEMBL1421	SRC inhibitor	NEGATIVE MODULATOR	DASATINIB	2006	2	EFO_0000588	mesothelioma	D008654	Mesothelioma	28081	EFO_0000616	neoplasm	15	CHEMBL1421
LCK	ENSG00000182866	SRC	CHEMBL1421	SRC inhibitor	NEGATIVE MODULATOR	DASATINIB	2006	2	EFO_0002429	polycythemia vera	D011087	Polycythemia Vera	28082	HP_0000924 | HP_0003011 | HP_0001871 | EFO_0000616 | EFO_0000540 | HP_0001197 | EFO_1001986	abnormality of the skeletal system | abnormality of the musculature | abnormality of blood and blood-forming tissues | neoplasm | immune system disease | abnormality of prenatal development or birth | connective tissue disease	15	CHEMBL1421
LCK	ENSG00000182866	SRC	CHEMBL1421	SRC inhibitor	NEGATIVE MODULATOR	DASATINIB	2006	2	EFO_0003869	breast neoplasm	D001943	Breast Neoplasms	41217	EFO_0000616 | EFO_0010285 | EFO_0000512	neoplasm | integumentary system disease | reproductive system disease	15	CHEMBL1421
LCK	ENSG00000182866	SRC	CHEMBL1421	SRC inhibitor	NEGATIVE MODULATOR	DASATINIB	2006	2	EFO_0000182	hepatocellular carcinoma	D006528	Carcinoma, Hepatocellular	44357	EFO_0000616 | EFO_0000589	neoplasm | metabolic disease	15	CHEMBL1421
LCK	ENSG00000182866	SRC	CHEMBL1421	SRC inhibitor	NEGATIVE MODULATOR	DASATINIB	2006	2	EFO_0000574	lymphoma	D008223	Lymphoma	44636	EFO_0000616 | HP_0001197 | HP_0001871	neoplasm | abnormality of prenatal development or birth | abnormality of blood and blood-forming tissues	15	CHEMBL1421
LCK	ENSG00000182866	SRC	CHEMBL1421	SRC inhibitor	NEGATIVE MODULATOR	DASATINIB	2006	2	EFO_0000702	small cell lung carcinoma	D055752	Small Cell Lung Carcinoma	44752	EFO_0000616 | EFO_0000684 | EFO_0000589 | HP_0001197	neoplasm | respiratory system disease | metabolic disease | abnormality of prenatal development or birth	15	CHEMBL1421
LCK	ENSG00000182866	SRC	CHEMBL1421	SRC inhibitor	NEGATIVE MODULATOR	DASATINIB	2006	3	EFO_0000673	prostate adenocarcinoma	D011471	Prostatic Neoplasms	46540	EFO_0000616 | EFO_0000512	neoplasm | reproductive system disease	15	CHEMBL1421
LCK	ENSG00000182866	SRC	CHEMBL1421	SRC inhibitor	NEGATIVE MODULATOR	DASATINIB	2006	2	EFO_0005221	cholangiocarcinoma	D018281	Cholangiocarcinoma	46937	EFO_0000616 | EFO_0000589	neoplasm | metabolic disease	15	CHEMBL1421
LCK	ENSG00000182866	SRC	CHEMBL1421	SRC inhibitor	NEGATIVE MODULATOR	DASATINIB	2006	2	EFO_0003884	chronic kidney disease	D051436	Renal Insufficiency, Chronic	52266	HP_0000079	abnormality of the urinary system	15	CHEMBL1421
LCK	ENSG00000182866	SRC	CHEMBL1421	SRC inhibitor	NEGATIVE MODULATOR	DASATINIB	2006	2	EFO_1001465	gliosarcoma	D018316	Gliosarcoma	52674	EFO_0000618 | HP_0000707 | EFO_0000616 | EFO_0000677	nervous system disease | abnormality of the nervous system | neoplasm | mental or behavioural disorder	15	CHEMBL1421
LCK	ENSG00000182866	SRC	CHEMBL1421	SRC inhibitor	NEGATIVE MODULATOR	DASATINIB	2006	2	EFO_0000181	head and neck squamous cell carcinoma	D002294	Carcinoma, Squamous Cell	66075	EFO_0000616	neoplasm	15	CHEMBL1421
LCK	ENSG00000182866	SRC	CHEMBL1421	SRC inhibitor	NEGATIVE MODULATOR	DASATINIB	2006	1	EFO_0000183	Hodgkins lymphoma	D006689	Hodgkin Disease	66076	HP_0001871 | EFO_0004503 | EFO_0000616	abnormality of blood and blood-forming tissues | hematological measurement | neoplasm	15	CHEMBL1421
LCK	ENSG00000182866	SRC	CHEMBL1421	SRC inhibitor	NEGATIVE MODULATOR	DASATINIB	2006	1	EFO_0000191	MALT lymphoma	D018442	Lymphoma, B-Cell, Marginal Zone	66077	HP_0001871 | EFO_0000616 | EFO_0000540 | HP_0001197	abnormality of blood and blood-forming tissues | neoplasm | immune system disease | abnormality of prenatal development or birth	15	CHEMBL1421
LCK	ENSG00000182866	SRC	CHEMBL1421	SRC inhibitor	NEGATIVE MODULATOR	DASATINIB	2006	3	EFO_0000196	metastatic prostate cancer	D011471	Prostatic Neoplasms	66078	EFO_0000616 | EFO_0000512	neoplasm | reproductive system disease	15	CHEMBL1421
LCK	ENSG00000182866	SRC	CHEMBL1421	SRC inhibitor	NEGATIVE MODULATOR	DASATINIB	2006	1	EFO_0000198	myelodysplastic syndrome	D009190	Myelodysplastic Syndromes	66079	EFO_0000616 | HP_0001871 | HP_0000924 | HP_0001197 | EFO_0004503 | EFO_0005741 | EFO_0000540 | HP_0002715 | EFO_0000677 | EFO_0000618 | HP_0000707	neoplasm | abnormality of blood and blood-forming tissues | abnormality of the skeletal system | abnormality of prenatal development or birth | hematological measurement | infectious disease | immune system disease | abnormality of the immune system | mental or behavioural disorder | nervous system disease | abnormality of the nervous system	15	CHEMBL1421
LCK	ENSG00000182866	SRC	CHEMBL1421	SRC inhibitor	NEGATIVE MODULATOR	DASATINIB	2006	1	EFO_0000255	angioimmunoblastic T-cell lymphoma	D007119	Immunoblastic Lymphadenopathy	66081	EFO_0000616 | HP_0001197 | HP_0001871	neoplasm | abnormality of prenatal development or birth | abnormality of blood and blood-forming tissues	15	CHEMBL1421
LCK	ENSG00000182866	SRC	CHEMBL1421	SRC inhibitor	NEGATIVE MODULATOR	DASATINIB	2006	1	EFO_0000309	Burkitts lymphoma	D002051	Burkitt Lymphoma	66082	HP_0001871 | EFO_0000616 | EFO_0005741 | EFO_0000540 | HP_0001197	abnormality of blood and blood-forming tissues | neoplasm | infectious disease | immune system disease | abnormality of prenatal development or birth	15	CHEMBL1421
LCK	ENSG00000182866	SRC	CHEMBL1421	SRC inhibitor	NEGATIVE MODULATOR	DASATINIB	2006	2	EFO_0000389	cutaneous melanoma	D008545	Melanoma	66084	EFO_0000616 | EFO_0000589 | EFO_0010285	neoplasm | metabolic disease | integumentary system disease	15	CHEMBL1421
LCK	ENSG00000182866	SRC	CHEMBL1421	SRC inhibitor	NEGATIVE MODULATOR	DASATINIB	2006	2	EFO_0000621	neuroblastoma	D009447	Neuroblastoma	66085	EFO_0000616 | EFO_0000618	neoplasm | nervous system disease	15	CHEMBL1421
LCK	ENSG00000182866	SRC	CHEMBL1421	SRC inhibitor	NEGATIVE MODULATOR	DASATINIB	2006	1	EFO_0000768	idiopathic pulmonary fibrosis	D054990	Idiopathic Pulmonary Fibrosis	66086	EFO_0000684 | EFO_0000616	respiratory system disease | neoplasm	15	CHEMBL1421
LCK	ENSG00000182866	SRC	CHEMBL1421	SRC inhibitor	NEGATIVE MODULATOR	DASATINIB	2006	1	EFO_0002918	rhabdomyosarcoma	D012208	Rhabdomyosarcoma	66088	HP_0000924 | HP_0003011 | EFO_0000616	abnormality of the skeletal system | abnormality of the musculature | neoplasm	15	CHEMBL1421
LCK	ENSG00000182866	SRC	CHEMBL1421	SRC inhibitor	NEGATIVE MODULATOR	DASATINIB	2006	1	EFO_0003032	anaplastic large cell lymphoma	D017728	Lymphoma, Large-Cell, Anaplastic	66089	EFO_0000616 | HP_0001197 | HP_0001871	neoplasm | abnormality of prenatal development or birth | abnormality of blood and blood-forming tissues	15	CHEMBL1421
LCK	ENSG00000182866	SRC	CHEMBL1421	SRC inhibitor	NEGATIVE MODULATOR	DASATINIB	2006	2	EFO_0004289	lymphoid leukemia	D007945	Leukemia, Lymphoid	66091	EFO_0000616 | HP_0001871 | EFO_0004503	neoplasm | abnormality of blood and blood-forming tissues | hematological measurement	15	CHEMBL1421
LCK	ENSG00000182866	SRC	CHEMBL1421	SRC inhibitor	NEGATIVE MODULATOR	DASATINIB	2006	1	EFO_0006859	head and neck malignant neoplasia	D006258	Head and Neck Neoplasms	66092	EFO_0000616	neoplasm	15	CHEMBL1421
LCK	ENSG00000182866	SRC	CHEMBL1421	SRC inhibitor	NEGATIVE MODULATOR	DASATINIB	2006	2	EFO_1000475	Pineoblastoma	D010871	Pinealoma	66093	EFO_0000618 | EFO_0000616 | EFO_0000589	nervous system disease | neoplasm | metabolic disease	15	CHEMBL1421
LCK	ENSG00000182866	SRC	CHEMBL1421	SRC inhibitor	NEGATIVE MODULATOR	DASATINIB	2006	1	EFO_1000785	Sezary's disease	D012751	Sezary Syndrome	66094	HP_0001871 | EFO_0000616 | HP_0001197 | EFO_0010285	abnormality of blood and blood-forming tissues | neoplasm | abnormality of prenatal development or birth | integumentary system disease	15	CHEMBL1421
LCK	ENSG00000182866	SRC	CHEMBL1421	SRC inhibitor	NEGATIVE MODULATOR	DASATINIB	2006	1	EFO_1000956	hairy cell leukemia	D007943	Leukemia, Hairy Cell	66095	HP_0000924 | HP_0003011 | HP_0001871 | EFO_0000616 | EFO_0000540 | HP_0001197	abnormality of the skeletal system | abnormality of the musculature | abnormality of blood and blood-forming tissues | neoplasm | immune system disease | abnormality of prenatal development or birth	15	CHEMBL1421
LCK	ENSG00000182866	SRC	CHEMBL1421	SRC inhibitor	NEGATIVE MODULATOR	DASATINIB	2006	1	EFO_1001051	mycosis fungoides	D009182	Mycosis Fungoides	66096	HP_0001871 | EFO_0000616 | HP_0001197 | EFO_0010285	abnormality of blood and blood-forming tissues | neoplasm | abnormality of prenatal development or birth | integumentary system disease	15	CHEMBL1421
LCK	ENSG00000182866	SRC	CHEMBL1421	SRC inhibitor	NEGATIVE MODULATOR	DASATINIB	2006	1	EFO_1001469	Mantle cell lymphoma	D020522	Lymphoma, Mantle-Cell	66097	EFO_0000616 | EFO_0000540 | HP_0001197 | HP_0001871	neoplasm | immune system disease | abnormality of prenatal development or birth | abnormality of blood and blood-forming tissues	15	CHEMBL1421
LCK	ENSG00000182866	SRC	CHEMBL1421	SRC inhibitor	NEGATIVE MODULATOR	DASATINIB	2006	1	EFO_1001951	colorectal carcinoma	D015179	Colorectal Neoplasms	66098	EFO_0000616 | EFO_0000405	neoplasm | digestive system disease	15	CHEMBL1421
LCK	ENSG00000182866	SRC	CHEMBL1421	SRC inhibitor	NEGATIVE MODULATOR	DASATINIB	2006	1	EFO_1001993	scleroderma	D012594	Scleroderma, Localized	66099	HP_0000924 | HP_0003011 | EFO_0003966 | EFO_0000540 | HP_0001197 | EFO_1001986	abnormality of the skeletal system | abnormality of the musculature | eye disease | immune system disease | abnormality of prenatal development or birth | connective tissue disease	15	CHEMBL1421
LCK	ENSG00000182866	SRC	CHEMBL1421	SRC inhibitor	NEGATIVE MODULATOR	DASATINIB	2006	1	EFO_0003833	brain neoplasm	D001932	Brain Neoplasms	111010	EFO_0000616 | EFO_0000618	neoplasm | nervous system disease	15	CHEMBL1421
LCK	ENSG00000182866	SRC	CHEMBL1421	SRC inhibitor	NEGATIVE MODULATOR	DASATINIB	2006	1	EFO_0009441	Waldenstrom macroglobulinemia	D008258	Waldenstrom Macroglobulinemia	111012	HP_0001871 | EFO_0000616 | EFO_0000589 | EFO_0000540 | HP_0001197	abnormality of blood and blood-forming tissues | neoplasm | metabolic disease | immune system disease | abnormality of prenatal development or birth	15	CHEMBL1421
LCK	ENSG00000182866	SRC	CHEMBL1421	SRC inhibitor	NEGATIVE MODULATOR	DASATINIB	2006	2	EFO_1000026	diffuse intrinsic pontine glioma	D000080443	Diffuse Intrinsic Pontine Glioma	122228	EFO_0000618 | EFO_0000616	nervous system disease | neoplasm	15	CHEMBL1421
LCK	ENSG00000182866	SRC	CHEMBL1421	SRC inhibitor	NEGATIVE MODULATOR	DASATINIB	2006	1	EFO_1000158	Central Nervous System Neoplasm	D016543	Central Nervous System Neoplasms	122229	EFO_0000616 | EFO_0000618	neoplasm | nervous system disease	15	CHEMBL1421
LCK	ENSG00000182866	SRC	CHEMBL1421	SRC inhibitor	NEGATIVE MODULATOR	DASATINIB	2006	2	EFO_1000657	rectum cancer	D012004	Rectal Neoplasms	122230	EFO_0000616 | EFO_0000405	neoplasm | digestive system disease	15	CHEMBL1421
LCK	ENSG00000182866	SRC	CHEMBL1421	SRC inhibitor	NEGATIVE MODULATOR	DASATINIB	2006	4	MONDO_0000870	childhood acute lymphoblastic leukemia	D054198	Precursor Cell Lymphoblastic Leukemia-Lymphoma	122231	HP_0000924 | HP_0003011 | HP_0001871 | EFO_0000616 | EFO_0000540 | HP_0001197 | EFO_1001986	abnormality of the skeletal system | abnormality of the musculature | abnormality of blood and blood-forming tissues | neoplasm | immune system disease | abnormality of prenatal development or birth | connective tissue disease	15	CHEMBL1421
LCK	ENSG00000182866	SRC	CHEMBL1421	SRC inhibitor	NEGATIVE MODULATOR	DASATINIB	2006	4	MONDO_0000873	lymphoblastic lymphoma	D054198	Precursor Cell Lymphoblastic Leukemia-Lymphoma	122232	EFO_0000616 | HP_0001197 | HP_0001871	neoplasm | abnormality of prenatal development or birth | abnormality of blood and blood-forming tissues	15	CHEMBL1421
LCK	ENSG00000182866	SRC	CHEMBL1421	SRC inhibitor	NEGATIVE MODULATOR	DASATINIB	2006	1	MONDO_0002087	peritoneum cancer	D010534	Peritoneal Neoplasms	122233	EFO_0000616	neoplasm	15	CHEMBL1421
LCK	ENSG00000182866	SRC	CHEMBL1421	SRC inhibitor	NEGATIVE MODULATOR	DASATINIB	2006	1	MONDO_0002158	fallopian tube cancer	D005185	Fallopian Tube Neoplasms	122234	EFO_0000616 | EFO_0000512	neoplasm | reproductive system disease	15	CHEMBL1421
LCK	ENSG00000182866	SRC	CHEMBL1421	SRC inhibitor	NEGATIVE MODULATOR	DASATINIB	2006	2	MONDO_0003175	salivary gland adenoid cystic carcinoma	D003528	Carcinoma, Adenoid Cystic	122235	EFO_0000616	neoplasm	15	CHEMBL1421
LCK	ENSG00000182866	SRC	CHEMBL1421	SRC inhibitor	NEGATIVE MODULATOR	DASATINIB	2006	1	MONDO_0004643	myeloid leukemia	D007951	Leukemia, Myeloid	122236	HP_0000924 | HP_0003011 | HP_0001871 | EFO_0000616 | EFO_0000540 | EFO_1001986	abnormality of the skeletal system | abnormality of the musculature | abnormality of blood and blood-forming tissues | neoplasm | immune system disease | connective tissue disease	15	CHEMBL1421
LCK	ENSG00000182866	SRC	CHEMBL1421	SRC inhibitor	NEGATIVE MODULATOR	DASATINIB	2006	2	MONDO_0007254	breast cancer	D001943	Breast Neoplasms	122237	EFO_0000616	neoplasm	15	CHEMBL1421
LCK	ENSG00000182866	SRC	CHEMBL1421	SRC inhibitor	NEGATIVE MODULATOR	DASATINIB	2006	1	MONDO_0008170	ovarian cancer	D010051	Ovarian Neoplasms	122238	EFO_0005741 | EFO_0000512	infectious disease | reproductive system disease	15	CHEMBL1421
LCK	ENSG00000182866	SRC	CHEMBL1421	SRC inhibitor	NEGATIVE MODULATOR	DASATINIB	2006	2	MONDO_0008315	prostate cancer	D064129	Prostatic Neoplasms, Castration-Resistant	122239	EFO_0000616 | HP_0000078 | HP_0000079	neoplasm | abnormality of the genital system | abnormality of the urinary system	15	CHEMBL1421
LCK	ENSG00000182866	SRC	CHEMBL1421	SRC inhibitor	NEGATIVE MODULATOR	DASATINIB	2006	2	MONDO_0008903	lung cancer	D008175	Lung Neoplasms	122240	EFO_0000616 | EFO_0000684	neoplasm | respiratory system disease	15	CHEMBL1421
LCK	ENSG00000182866	SRC	CHEMBL1421	SRC inhibitor	NEGATIVE MODULATOR	DASATINIB	2006	0.5	MONDO_0011962	endometrial cancer	D016889	Endometrial Neoplasms	122241	EFO_0000616 | EFO_0000512	neoplasm | reproductive system disease	15	CHEMBL1421
LCK	ENSG00000182866	SRC	CHEMBL1421	SRC inhibitor	NEGATIVE MODULATOR	DASATINIB	2006	2	MONDO_0016586	systemic mastocytosis	D034721	Mastocytosis, Systemic	122243	EFO_0000616 | EFO_0000540 | HP_0001197 | HP_0001871	neoplasm | immune system disease | abnormality of prenatal development or birth | abnormality of blood and blood-forming tissues	15	CHEMBL1421
LCK	ENSG00000182866	SRC	CHEMBL1421	SRC inhibitor	NEGATIVE MODULATOR	DASATINIB	2006	1	MONDO_0018906	follicular lymphoma	D008224	Lymphoma, Follicular	122244	EFO_0000616 | EFO_0000540 | HP_0001197 | HP_0001871	neoplasm | immune system disease | abnormality of prenatal development or birth | abnormality of blood and blood-forming tissues	15	CHEMBL1421
LCK	ENSG00000182866	SRC	CHEMBL1421	SRC inhibitor	NEGATIVE MODULATOR	DASATINIB	2006	1	MONDO_0019469	T-cell large granular lymphocyte leukemia	D054066	Leukemia, Large Granular Lymphocytic	122245	HP_0000924 | HP_0003011 | HP_0001871 | EFO_0000616 | EFO_0000540 | HP_0001197	abnormality of the skeletal system | abnormality of the musculature | abnormality of blood and blood-forming tissues | neoplasm | immune system disease | abnormality of prenatal development or birth	15	CHEMBL1421
LCK	ENSG00000182866	SRC	CHEMBL1421	SRC inhibitor	NEGATIVE MODULATOR	DASATINIB	2006	1	MONDO_0019471	adult T-cell leukemia/lymphoma	D015459	Leukemia-Lymphoma, Adult T-Cell	122246	HP_0001871 | EFO_0000616 | EFO_0005741 | EFO_0000540 | HP_0001197 | EFO_1001986 | HP_0000924 | HP_0003011 | EFO_0010285	abnormality of blood and blood-forming tissues | neoplasm | infectious disease | immune system disease | abnormality of prenatal development or birth | connective tissue disease | abnormality of the skeletal system | abnormality of the musculature | integumentary system disease	15	CHEMBL1421
LCK	ENSG00000182866	SRC	CHEMBL1421	SRC inhibitor	NEGATIVE MODULATOR	DASATINIB	2006	1	MONDO_0019472	extranodal nasal NK/T cell lymphoma	D006103	Granuloma, Lethal Midline	122247	HP_0001871 | EFO_0000616 | EFO_0005741 | HP_0001197 | EFO_0010285	abnormality of blood and blood-forming tissues | neoplasm | infectious disease | abnormality of prenatal development or birth | integumentary system disease	15	CHEMBL1421
LCK	ENSG00000182866	SRC	CHEMBL1421	SRC inhibitor	NEGATIVE MODULATOR	DASATINIB	2006	2	MONDO_0021063	malignant colon neoplasm	D003110	Colonic Neoplasms	122248	EFO_0000616 | EFO_0000405	neoplasm | digestive system disease	15	CHEMBL1421
LCK	ENSG00000182866	SRC	CHEMBL1421	SRC inhibitor	NEGATIVE MODULATOR	DASATINIB	2006	4	EFO_1000654	childhood cancer	D009369	Neoplasms	128641	EFO_0000616	neoplasm	15	CHEMBL1421
LCK	ENSG00000182866	SRC	CHEMBL1421	SRC inhibitor	NEGATIVE MODULATOR	DASATINIB	2006	2	MONDO_0100342	malignant glioma	D005910	Glioma	128642	EFO_0000616 | EFO_0000618 | HP_0000707	neoplasm | nervous system disease | abnormality of the nervous system	15	CHEMBL1421
LCK	ENSG00000182866	SRC	CHEMBL1421	SRC inhibitor	NEGATIVE MODULATOR	DASATINIB	2006	2	EFO_0005774	brain disease	D001927	Brain Diseases	135632	EFO_0000618	nervous system disease	15	CHEMBL1421
LCK	ENSG00000182866	SRC	CHEMBL1421	SRC inhibitor	NEGATIVE MODULATOR	DASATINIB	2006	2	GO_0007568	aging	D000375	Aging	135633	GO_0008150	biological process	15	CHEMBL1421
LCK	ENSG00000182866	SRC	CHEMBL1421	SRC inhibitor	NEGATIVE MODULATOR	DASATINIB	2006	2	MONDO_0100096	COVID-19	D045169	Severe Acute Respiratory Syndrome	135634	EFO_0005741	infectious disease	15	CHEMBL1421
LCK	ENSG00000182866	SRC	CHEMBL1421	SRC inhibitor	NEGATIVE MODULATOR	DASATINIB	2006	2	EFO_0000305	breast carcinoma	D001943	Breast Neoplasms	140481	EFO_0000616 | EFO_0000512 | EFO_0010285	neoplasm | reproductive system disease | integumentary system disease	15	CHEMBL1421
LCK	ENSG00000182866	SRC	CHEMBL1421	SRC inhibitor	NEGATIVE MODULATOR	DASATINIB	2006	1	MONDO_0004975	Alzheimer disease	D000544	Alzheimer Disease	140482	EFO_0000677 | EFO_0000618 | HP_0000707	mental or behavioural disorder | nervous system disease | abnormality of the nervous system	15	CHEMBL1421
LCK	ENSG00000182866	SRC	CHEMBL1421	SRC inhibitor	NEGATIVE MODULATOR	DASATINIB	2006	2	MONDO_0011719	gastrointestinal stromal tumor	D046152	Gastrointestinal Stromal Tumors	140483	EFO_0000616 | HP_0001197	neoplasm | abnormality of prenatal development or birth	15	CHEMBL1421
LCK	ENSG00000182866	SRC	CHEMBL1421	SRC inhibitor	NEGATIVE MODULATOR	DASATINIB	2006	2	EFO_0000180	HIV-1 infection	D015658	HIV Infections	145984	EFO_0005741	infectious disease	15	CHEMBL1421
LCK	ENSG00000182866	SRC	CHEMBL1421	SRC inhibitor	NEGATIVE MODULATOR	DASATINIB	2006	1	EFO_0000211	unspecified peripheral T-cell lymphoma	D016411	Lymphoma, T-Cell, Peripheral	145985	EFO_0000616 | HP_0001197 | HP_0001871	neoplasm | abnormality of prenatal development or birth | abnormality of blood and blood-forming tissues	15	CHEMBL1421
LCK	ENSG00000182866	SRC	CHEMBL1421	SRC inhibitor	NEGATIVE MODULATOR	DASATINIB	2006	2	EFO_0000707	squamous cell carcinoma	D002294	Carcinoma, Squamous Cell	145986	EFO_0000616 | EFO_0010285	neoplasm | integumentary system disease	15	CHEMBL1421
LCK	ENSG00000182866	SRC	CHEMBL1421	SRC inhibitor	NEGATIVE MODULATOR	DASATINIB	2006	2	EFO_0000764	HIV infection	D015658	HIV Infections	145987	EFO_0005741 | EFO_0000540 | HP_0002715	infectious disease | immune system disease | abnormality of the immune system	15	CHEMBL1421
LCK	ENSG00000182866	SRC	CHEMBL1421	SRC inhibitor	NEGATIVE MODULATOR	DASATINIB	2006	0.5	EFO_0001073	obesity	D009765	Obesity	145988	EFO_0000589	metabolic disease	15	CHEMBL1421
LCK	ENSG00000182866	SRC	CHEMBL1421	SRC inhibitor	NEGATIVE MODULATOR	DASATINIB	2006	4	EFO_0004289	lymphoid leukemia	D054198	Precursor Cell Lymphoblastic Leukemia-Lymphoma	145989	EFO_0000616 | HP_0001871 | EFO_0004503	neoplasm | abnormality of blood and blood-forming tissues | hematological measurement	15	CHEMBL1421
LCK	ENSG00000182866	SRC	CHEMBL1421	SRC inhibitor	NEGATIVE MODULATOR	DASATINIB	2006	4	EFO_1000131	Blast Phase Chronic Myelogenous Leukemia, BCR-ABL1 Positive	D015464	Leukemia, Myelogenous, Chronic, BCR-ABL Positive	145990	EFO_0000616 | HP_0001871	neoplasm | abnormality of blood and blood-forming tissues	15	CHEMBL1421
LCK	ENSG00000182866	SRC	CHEMBL1421	SRC inhibitor	NEGATIVE MODULATOR	DASATINIB	2006	4	MONDO_0004992	cancer	D009369	Neoplasms	145991	EFO_0000616	neoplasm	15	CHEMBL1421
YES1	ENSG00000176105	SRC	CHEMBL1421	SRC inhibitor	NEGATIVE MODULATOR	DASATINIB	2006	2	EFO_0000095	chronic lymphocytic leukemia	D015451	Leukemia, Lymphocytic, Chronic, B-Cell	22980	HP_0001871 | EFO_0004503	abnormality of blood and blood-forming tissues | hematological measurement	15	CHEMBL1421
YES1	ENSG00000176105	SRC	CHEMBL1421	SRC inhibitor	NEGATIVE MODULATOR	DASATINIB	2006	3	EFO_0000565	leukemia	D007938	Leukemia	22981	HP_0000924 | HP_0003011 | EFO_0000540 | EFO_0000616 | HP_0001871	abnormality of the skeletal system | abnormality of the musculature | immune system disease | neoplasm | abnormality of blood and blood-forming tissues	15	CHEMBL1421
YES1	ENSG00000176105	SRC	CHEMBL1421	SRC inhibitor	NEGATIVE MODULATOR	DASATINIB	2006	2	EFO_0001378	multiple myeloma	D009101	Multiple Myeloma	22982	HP_0001871 | EFO_0004503 | EFO_0004872 | EFO_0000540 | HP_0002715 | EFO_0000616	abnormality of blood and blood-forming tissues | hematological measurement | inflammatory biomarker measurement | immune system disease | abnormality of the immune system | neoplasm	15	CHEMBL1421
YES1	ENSG00000176105	SRC	CHEMBL1421	SRC inhibitor	NEGATIVE MODULATOR	DASATINIB	2006	1	EFO_0005952	non-Hodgkins lymphoma	D008228	Lymphoma, Non-Hodgkin	22983	EFO_0000616 | HP_0001871 | EFO_0004503	neoplasm | abnormality of blood and blood-forming tissues | hematological measurement	15	CHEMBL1421
YES1	ENSG00000176105	SRC	CHEMBL1421	SRC inhibitor	NEGATIVE MODULATOR	DASATINIB	2006	2	EFO_0003060	non-small cell lung carcinoma	D002289	Carcinoma, Non-Small-Cell Lung	22984	EFO_0000616 | EFO_0000684	neoplasm | respiratory system disease	15	CHEMBL1421
YES1	ENSG00000176105	SRC	CHEMBL1421	SRC inhibitor	NEGATIVE MODULATOR	DASATINIB	2006	2	EFO_0002618	pancreatic carcinoma	D010190	Pancreatic Neoplasms	22985	EFO_0000616 | EFO_0000589	neoplasm | metabolic disease	15	CHEMBL1421
YES1	ENSG00000176105	SRC	CHEMBL1421	SRC inhibitor	NEGATIVE MODULATOR	DASATINIB	2006	2	EFO_0000708	squamous cell lung carcinoma	D002294	Carcinoma, Squamous Cell	22986	EFO_0000616 | EFO_0000684	neoplasm | respiratory system disease	15	CHEMBL1421
YES1	ENSG00000176105	SRC	CHEMBL1421	SRC inhibitor	NEGATIVE MODULATOR	DASATINIB	2006	4	EFO_0000339	chronic myelogenous leukemia	D015464	Leukemia, Myelogenous, Chronic, BCR-ABL Positive	24304	HP_0000924 | HP_0003011 | HP_0001871 | EFO_0000616 | EFO_0000540 | HP_0001197 | EFO_1001986	abnormality of the skeletal system | abnormality of the musculature | abnormality of blood and blood-forming tissues | neoplasm | immune system disease | abnormality of prenatal development or birth | connective tissue disease	15	CHEMBL1421
YES1	ENSG00000176105	SRC	CHEMBL1421	SRC inhibitor	NEGATIVE MODULATOR	DASATINIB	2006	4	EFO_0000220	acute lymphoblastic leukemia	D054198	Precursor Cell Lymphoblastic Leukemia-Lymphoma	25896	HP_0000924 | HP_0003011 | HP_0001871 | EFO_0000616 | EFO_0000540 | HP_0001197	abnormality of the skeletal system | abnormality of the musculature | abnormality of blood and blood-forming tissues | neoplasm | immune system disease | abnormality of prenatal development or birth	15	CHEMBL1421
YES1	ENSG00000176105	SRC	CHEMBL1421	SRC inhibitor	NEGATIVE MODULATOR	DASATINIB	2006	2	EFO_0000519	glioblastoma multiforme	D005909	Glioblastoma	25897	EFO_0000616 | EFO_0000618 | HP_0000707 | EFO_0000677	neoplasm | nervous system disease | abnormality of the nervous system | mental or behavioural disorder	15	CHEMBL1421
YES1	ENSG00000176105	SRC	CHEMBL1421	SRC inhibitor	NEGATIVE MODULATOR	DASATINIB	2006	2	EFO_0002617	metastatic melanoma	D008545	Melanoma	25899	EFO_0000589 | EFO_0000616	metabolic disease | neoplasm	15	CHEMBL1421
YES1	ENSG00000176105	SRC	CHEMBL1421	SRC inhibitor	NEGATIVE MODULATOR	DASATINIB	2006	3	EFO_0000222	acute myeloid leukemia	D015470	Leukemia, Myeloid, Acute	26485	HP_0001871 | EFO_0000616 | EFO_0004503	abnormality of blood and blood-forming tissues | neoplasm | hematological measurement	15	CHEMBL1421
YES1	ENSG00000176105	SRC	CHEMBL1421	SRC inhibitor	NEGATIVE MODULATOR	DASATINIB	2006	2	EFO_0000770	malignant pleural mesothelioma	D008654	Mesothelioma	26487	EFO_0000616 | EFO_0000684	neoplasm | respiratory system disease	15	CHEMBL1421
YES1	ENSG00000176105	SRC	CHEMBL1421	SRC inhibitor	NEGATIVE MODULATOR	DASATINIB	2006	4	EFO_0000616	neoplasm	D009369	Neoplasms	26488	EFO_0000616	neoplasm	15	CHEMBL1421
YES1	ENSG00000176105	SRC	CHEMBL1421	SRC inhibitor	NEGATIVE MODULATOR	DASATINIB	2006	2	EFO_0000403	diffuse large B-cell lymphoma	D016403	Lymphoma, Large B-Cell, Diffuse	27118	EFO_0000616 | EFO_0000540 | HP_0001197 | HP_0001871	neoplasm | immune system disease | abnormality of prenatal development or birth | abnormality of blood and blood-forming tissues	15	CHEMBL1421
YES1	ENSG00000176105	SRC	CHEMBL1421	SRC inhibitor	NEGATIVE MODULATOR	DASATINIB	2006	2	EFO_0000756	melanoma	D008545	Melanoma	28080	EFO_0000616 | EFO_0010285	neoplasm | integumentary system disease	15	CHEMBL1421
YES1	ENSG00000176105	SRC	CHEMBL1421	SRC inhibitor	NEGATIVE MODULATOR	DASATINIB	2006	2	EFO_0000588	mesothelioma	D008654	Mesothelioma	28081	EFO_0000616	neoplasm	15	CHEMBL1421
YES1	ENSG00000176105	SRC	CHEMBL1421	SRC inhibitor	NEGATIVE MODULATOR	DASATINIB	2006	2	EFO_0002429	polycythemia vera	D011087	Polycythemia Vera	28082	HP_0000924 | HP_0003011 | HP_0001871 | EFO_0000616 | EFO_0000540 | HP_0001197 | EFO_1001986	abnormality of the skeletal system | abnormality of the musculature | abnormality of blood and blood-forming tissues | neoplasm | immune system disease | abnormality of prenatal development or birth | connective tissue disease	15	CHEMBL1421
YES1	ENSG00000176105	SRC	CHEMBL1421	SRC inhibitor	NEGATIVE MODULATOR	DASATINIB	2006	2	EFO_0003869	breast neoplasm	D001943	Breast Neoplasms	41217	EFO_0000616 | EFO_0010285 | EFO_0000512	neoplasm | integumentary system disease | reproductive system disease	15	CHEMBL1421
YES1	ENSG00000176105	SRC	CHEMBL1421	SRC inhibitor	NEGATIVE MODULATOR	DASATINIB	2006	2	EFO_0000182	hepatocellular carcinoma	D006528	Carcinoma, Hepatocellular	44357	EFO_0000616 | EFO_0000589	neoplasm | metabolic disease	15	CHEMBL1421
YES1	ENSG00000176105	SRC	CHEMBL1421	SRC inhibitor	NEGATIVE MODULATOR	DASATINIB	2006	2	EFO_0000574	lymphoma	D008223	Lymphoma	44636	EFO_0000616 | HP_0001197 | HP_0001871	neoplasm | abnormality of prenatal development or birth | abnormality of blood and blood-forming tissues	15	CHEMBL1421
YES1	ENSG00000176105	SRC	CHEMBL1421	SRC inhibitor	NEGATIVE MODULATOR	DASATINIB	2006	2	EFO_0000702	small cell lung carcinoma	D055752	Small Cell Lung Carcinoma	44752	EFO_0000616 | EFO_0000684 | EFO_0000589 | HP_0001197	neoplasm | respiratory system disease | metabolic disease | abnormality of prenatal development or birth	15	CHEMBL1421
YES1	ENSG00000176105	SRC	CHEMBL1421	SRC inhibitor	NEGATIVE MODULATOR	DASATINIB	2006	3	EFO_0000673	prostate adenocarcinoma	D011471	Prostatic Neoplasms	46540	EFO_0000616 | EFO_0000512	neoplasm | reproductive system disease	15	CHEMBL1421
YES1	ENSG00000176105	SRC	CHEMBL1421	SRC inhibitor	NEGATIVE MODULATOR	DASATINIB	2006	2	EFO_0005221	cholangiocarcinoma	D018281	Cholangiocarcinoma	46937	EFO_0000616 | EFO_0000589	neoplasm | metabolic disease	15	CHEMBL1421
YES1	ENSG00000176105	SRC	CHEMBL1421	SRC inhibitor	NEGATIVE MODULATOR	DASATINIB	2006	2	EFO_0003884	chronic kidney disease	D051436	Renal Insufficiency, Chronic	52266	HP_0000079	abnormality of the urinary system	15	CHEMBL1421
YES1	ENSG00000176105	SRC	CHEMBL1421	SRC inhibitor	NEGATIVE MODULATOR	DASATINIB	2006	2	EFO_1001465	gliosarcoma	D018316	Gliosarcoma	52674	EFO_0000618 | HP_0000707 | EFO_0000616 | EFO_0000677	nervous system disease | abnormality of the nervous system | neoplasm | mental or behavioural disorder	15	CHEMBL1421
YES1	ENSG00000176105	SRC	CHEMBL1421	SRC inhibitor	NEGATIVE MODULATOR	DASATINIB	2006	2	EFO_0000181	head and neck squamous cell carcinoma	D002294	Carcinoma, Squamous Cell	66075	EFO_0000616	neoplasm	15	CHEMBL1421
YES1	ENSG00000176105	SRC	CHEMBL1421	SRC inhibitor	NEGATIVE MODULATOR	DASATINIB	2006	1	EFO_0000183	Hodgkins lymphoma	D006689	Hodgkin Disease	66076	HP_0001871 | EFO_0004503 | EFO_0000616	abnormality of blood and blood-forming tissues | hematological measurement | neoplasm	15	CHEMBL1421
YES1	ENSG00000176105	SRC	CHEMBL1421	SRC inhibitor	NEGATIVE MODULATOR	DASATINIB	2006	1	EFO_0000191	MALT lymphoma	D018442	Lymphoma, B-Cell, Marginal Zone	66077	HP_0001871 | EFO_0000616 | EFO_0000540 | HP_0001197	abnormality of blood and blood-forming tissues | neoplasm | immune system disease | abnormality of prenatal development or birth	15	CHEMBL1421
YES1	ENSG00000176105	SRC	CHEMBL1421	SRC inhibitor	NEGATIVE MODULATOR	DASATINIB	2006	3	EFO_0000196	metastatic prostate cancer	D011471	Prostatic Neoplasms	66078	EFO_0000616 | EFO_0000512	neoplasm | reproductive system disease	15	CHEMBL1421
YES1	ENSG00000176105	SRC	CHEMBL1421	SRC inhibitor	NEGATIVE MODULATOR	DASATINIB	2006	1	EFO_0000198	myelodysplastic syndrome	D009190	Myelodysplastic Syndromes	66079	EFO_0000616 | HP_0001871 | HP_0000924 | HP_0001197 | EFO_0004503 | EFO_0005741 | EFO_0000540 | HP_0002715 | EFO_0000677 | EFO_0000618 | HP_0000707	neoplasm | abnormality of blood and blood-forming tissues | abnormality of the skeletal system | abnormality of prenatal development or birth | hematological measurement | infectious disease | immune system disease | abnormality of the immune system | mental or behavioural disorder | nervous system disease | abnormality of the nervous system	15	CHEMBL1421
YES1	ENSG00000176105	SRC	CHEMBL1421	SRC inhibitor	NEGATIVE MODULATOR	DASATINIB	2006	1	EFO_0000255	angioimmunoblastic T-cell lymphoma	D007119	Immunoblastic Lymphadenopathy	66081	EFO_0000616 | HP_0001197 | HP_0001871	neoplasm | abnormality of prenatal development or birth | abnormality of blood and blood-forming tissues	15	CHEMBL1421
YES1	ENSG00000176105	SRC	CHEMBL1421	SRC inhibitor	NEGATIVE MODULATOR	DASATINIB	2006	1	EFO_0000309	Burkitts lymphoma	D002051	Burkitt Lymphoma	66082	HP_0001871 | EFO_0000616 | EFO_0005741 | EFO_0000540 | HP_0001197	abnormality of blood and blood-forming tissues | neoplasm | infectious disease | immune system disease | abnormality of prenatal development or birth	15	CHEMBL1421
YES1	ENSG00000176105	SRC	CHEMBL1421	SRC inhibitor	NEGATIVE MODULATOR	DASATINIB	2006	2	EFO_0000389	cutaneous melanoma	D008545	Melanoma	66084	EFO_0000616 | EFO_0000589 | EFO_0010285	neoplasm | metabolic disease | integumentary system disease	15	CHEMBL1421
YES1	ENSG00000176105	SRC	CHEMBL1421	SRC inhibitor	NEGATIVE MODULATOR	DASATINIB	2006	2	EFO_0000621	neuroblastoma	D009447	Neuroblastoma	66085	EFO_0000616 | EFO_0000618	neoplasm | nervous system disease	15	CHEMBL1421
YES1	ENSG00000176105	SRC	CHEMBL1421	SRC inhibitor	NEGATIVE MODULATOR	DASATINIB	2006	1	EFO_0000768	idiopathic pulmonary fibrosis	D054990	Idiopathic Pulmonary Fibrosis	66086	EFO_0000684 | EFO_0000616	respiratory system disease | neoplasm	15	CHEMBL1421
YES1	ENSG00000176105	SRC	CHEMBL1421	SRC inhibitor	NEGATIVE MODULATOR	DASATINIB	2006	1	EFO_0002918	rhabdomyosarcoma	D012208	Rhabdomyosarcoma	66088	HP_0000924 | HP_0003011 | EFO_0000616	abnormality of the skeletal system | abnormality of the musculature | neoplasm	15	CHEMBL1421
YES1	ENSG00000176105	SRC	CHEMBL1421	SRC inhibitor	NEGATIVE MODULATOR	DASATINIB	2006	1	EFO_0003032	anaplastic large cell lymphoma	D017728	Lymphoma, Large-Cell, Anaplastic	66089	EFO_0000616 | HP_0001197 | HP_0001871	neoplasm | abnormality of prenatal development or birth | abnormality of blood and blood-forming tissues	15	CHEMBL1421
YES1	ENSG00000176105	SRC	CHEMBL1421	SRC inhibitor	NEGATIVE MODULATOR	DASATINIB	2006	2	EFO_0004289	lymphoid leukemia	D007945	Leukemia, Lymphoid	66091	EFO_0000616 | HP_0001871 | EFO_0004503	neoplasm | abnormality of blood and blood-forming tissues | hematological measurement	15	CHEMBL1421
YES1	ENSG00000176105	SRC	CHEMBL1421	SRC inhibitor	NEGATIVE MODULATOR	DASATINIB	2006	1	EFO_0006859	head and neck malignant neoplasia	D006258	Head and Neck Neoplasms	66092	EFO_0000616	neoplasm	15	CHEMBL1421
YES1	ENSG00000176105	SRC	CHEMBL1421	SRC inhibitor	NEGATIVE MODULATOR	DASATINIB	2006	2	EFO_1000475	Pineoblastoma	D010871	Pinealoma	66093	EFO_0000618 | EFO_0000616 | EFO_0000589	nervous system disease | neoplasm | metabolic disease	15	CHEMBL1421
YES1	ENSG00000176105	SRC	CHEMBL1421	SRC inhibitor	NEGATIVE MODULATOR	DASATINIB	2006	1	EFO_1000785	Sezary's disease	D012751	Sezary Syndrome	66094	HP_0001871 | EFO_0000616 | HP_0001197 | EFO_0010285	abnormality of blood and blood-forming tissues | neoplasm | abnormality of prenatal development or birth | integumentary system disease	15	CHEMBL1421
YES1	ENSG00000176105	SRC	CHEMBL1421	SRC inhibitor	NEGATIVE MODULATOR	DASATINIB	2006	1	EFO_1000956	hairy cell leukemia	D007943	Leukemia, Hairy Cell	66095	HP_0000924 | HP_0003011 | HP_0001871 | EFO_0000616 | EFO_0000540 | HP_0001197	abnormality of the skeletal system | abnormality of the musculature | abnormality of blood and blood-forming tissues | neoplasm | immune system disease | abnormality of prenatal development or birth	15	CHEMBL1421
YES1	ENSG00000176105	SRC	CHEMBL1421	SRC inhibitor	NEGATIVE MODULATOR	DASATINIB	2006	1	EFO_1001051	mycosis fungoides	D009182	Mycosis Fungoides	66096	HP_0001871 | EFO_0000616 | HP_0001197 | EFO_0010285	abnormality of blood and blood-forming tissues | neoplasm | abnormality of prenatal development or birth | integumentary system disease	15	CHEMBL1421
YES1	ENSG00000176105	SRC	CHEMBL1421	SRC inhibitor	NEGATIVE MODULATOR	DASATINIB	2006	1	EFO_1001469	Mantle cell lymphoma	D020522	Lymphoma, Mantle-Cell	66097	EFO_0000616 | EFO_0000540 | HP_0001197 | HP_0001871	neoplasm | immune system disease | abnormality of prenatal development or birth | abnormality of blood and blood-forming tissues	15	CHEMBL1421
YES1	ENSG00000176105	SRC	CHEMBL1421	SRC inhibitor	NEGATIVE MODULATOR	DASATINIB	2006	1	EFO_1001951	colorectal carcinoma	D015179	Colorectal Neoplasms	66098	EFO_0000616 | EFO_0000405	neoplasm | digestive system disease	15	CHEMBL1421
YES1	ENSG00000176105	SRC	CHEMBL1421	SRC inhibitor	NEGATIVE MODULATOR	DASATINIB	2006	1	EFO_1001993	scleroderma	D012594	Scleroderma, Localized	66099	HP_0000924 | HP_0003011 | EFO_0003966 | EFO_0000540 | HP_0001197 | EFO_1001986	abnormality of the skeletal system | abnormality of the musculature | eye disease | immune system disease | abnormality of prenatal development or birth | connective tissue disease	15	CHEMBL1421
YES1	ENSG00000176105	SRC	CHEMBL1421	SRC inhibitor	NEGATIVE MODULATOR	DASATINIB	2006	1	EFO_0003833	brain neoplasm	D001932	Brain Neoplasms	111010	EFO_0000616 | EFO_0000618	neoplasm | nervous system disease	15	CHEMBL1421
YES1	ENSG00000176105	SRC	CHEMBL1421	SRC inhibitor	NEGATIVE MODULATOR	DASATINIB	2006	1	EFO_0009441	Waldenstrom macroglobulinemia	D008258	Waldenstrom Macroglobulinemia	111012	HP_0001871 | EFO_0000616 | EFO_0000589 | EFO_0000540 | HP_0001197	abnormality of blood and blood-forming tissues | neoplasm | metabolic disease | immune system disease | abnormality of prenatal development or birth	15	CHEMBL1421
YES1	ENSG00000176105	SRC	CHEMBL1421	SRC inhibitor	NEGATIVE MODULATOR	DASATINIB	2006	2	EFO_1000026	diffuse intrinsic pontine glioma	D000080443	Diffuse Intrinsic Pontine Glioma	122228	EFO_0000618 | EFO_0000616	nervous system disease | neoplasm	15	CHEMBL1421
YES1	ENSG00000176105	SRC	CHEMBL1421	SRC inhibitor	NEGATIVE MODULATOR	DASATINIB	2006	1	EFO_1000158	Central Nervous System Neoplasm	D016543	Central Nervous System Neoplasms	122229	EFO_0000616 | EFO_0000618	neoplasm | nervous system disease	15	CHEMBL1421
YES1	ENSG00000176105	SRC	CHEMBL1421	SRC inhibitor	NEGATIVE MODULATOR	DASATINIB	2006	2	EFO_1000657	rectum cancer	D012004	Rectal Neoplasms	122230	EFO_0000616 | EFO_0000405	neoplasm | digestive system disease	15	CHEMBL1421
YES1	ENSG00000176105	SRC	CHEMBL1421	SRC inhibitor	NEGATIVE MODULATOR	DASATINIB	2006	4	MONDO_0000870	childhood acute lymphoblastic leukemia	D054198	Precursor Cell Lymphoblastic Leukemia-Lymphoma	122231	HP_0000924 | HP_0003011 | HP_0001871 | EFO_0000616 | EFO_0000540 | HP_0001197 | EFO_1001986	abnormality of the skeletal system | abnormality of the musculature | abnormality of blood and blood-forming tissues | neoplasm | immune system disease | abnormality of prenatal development or birth | connective tissue disease	15	CHEMBL1421
YES1	ENSG00000176105	SRC	CHEMBL1421	SRC inhibitor	NEGATIVE MODULATOR	DASATINIB	2006	4	MONDO_0000873	lymphoblastic lymphoma	D054198	Precursor Cell Lymphoblastic Leukemia-Lymphoma	122232	EFO_0000616 | HP_0001197 | HP_0001871	neoplasm | abnormality of prenatal development or birth | abnormality of blood and blood-forming tissues	15	CHEMBL1421
YES1	ENSG00000176105	SRC	CHEMBL1421	SRC inhibitor	NEGATIVE MODULATOR	DASATINIB	2006	1	MONDO_0002087	peritoneum cancer	D010534	Peritoneal Neoplasms	122233	EFO_0000616	neoplasm	15	CHEMBL1421
YES1	ENSG00000176105	SRC	CHEMBL1421	SRC inhibitor	NEGATIVE MODULATOR	DASATINIB	2006	1	MONDO_0002158	fallopian tube cancer	D005185	Fallopian Tube Neoplasms	122234	EFO_0000616 | EFO_0000512	neoplasm | reproductive system disease	15	CHEMBL1421
YES1	ENSG00000176105	SRC	CHEMBL1421	SRC inhibitor	NEGATIVE MODULATOR	DASATINIB	2006	2	MONDO_0003175	salivary gland adenoid cystic carcinoma	D003528	Carcinoma, Adenoid Cystic	122235	EFO_0000616	neoplasm	15	CHEMBL1421
YES1	ENSG00000176105	SRC	CHEMBL1421	SRC inhibitor	NEGATIVE MODULATOR	DASATINIB	2006	1	MONDO_0004643	myeloid leukemia	D007951	Leukemia, Myeloid	122236	HP_0000924 | HP_0003011 | HP_0001871 | EFO_0000616 | EFO_0000540 | EFO_1001986	abnormality of the skeletal system | abnormality of the musculature | abnormality of blood and blood-forming tissues | neoplasm | immune system disease | connective tissue disease	15	CHEMBL1421
YES1	ENSG00000176105	SRC	CHEMBL1421	SRC inhibitor	NEGATIVE MODULATOR	DASATINIB	2006	2	MONDO_0007254	breast cancer	D001943	Breast Neoplasms	122237	EFO_0000616	neoplasm	15	CHEMBL1421
YES1	ENSG00000176105	SRC	CHEMBL1421	SRC inhibitor	NEGATIVE MODULATOR	DASATINIB	2006	1	MONDO_0008170	ovarian cancer	D010051	Ovarian Neoplasms	122238	EFO_0005741 | EFO_0000512	infectious disease | reproductive system disease	15	CHEMBL1421
YES1	ENSG00000176105	SRC	CHEMBL1421	SRC inhibitor	NEGATIVE MODULATOR	DASATINIB	2006	2	MONDO_0008315	prostate cancer	D064129	Prostatic Neoplasms, Castration-Resistant	122239	EFO_0000616 | HP_0000078 | HP_0000079	neoplasm | abnormality of the genital system | abnormality of the urinary system	15	CHEMBL1421
YES1	ENSG00000176105	SRC	CHEMBL1421	SRC inhibitor	NEGATIVE MODULATOR	DASATINIB	2006	2	MONDO_0008903	lung cancer	D008175	Lung Neoplasms	122240	EFO_0000616 | EFO_0000684	neoplasm | respiratory system disease	15	CHEMBL1421
YES1	ENSG00000176105	SRC	CHEMBL1421	SRC inhibitor	NEGATIVE MODULATOR	DASATINIB	2006	0.5	MONDO_0011962	endometrial cancer	D016889	Endometrial Neoplasms	122241	EFO_0000616 | EFO_0000512	neoplasm | reproductive system disease	15	CHEMBL1421
YES1	ENSG00000176105	SRC	CHEMBL1421	SRC inhibitor	NEGATIVE MODULATOR	DASATINIB	2006	2	MONDO_0016586	systemic mastocytosis	D034721	Mastocytosis, Systemic	122243	EFO_0000616 | EFO_0000540 | HP_0001197 | HP_0001871	neoplasm | immune system disease | abnormality of prenatal development or birth | abnormality of blood and blood-forming tissues	15	CHEMBL1421
YES1	ENSG00000176105	SRC	CHEMBL1421	SRC inhibitor	NEGATIVE MODULATOR	DASATINIB	2006	1	MONDO_0018906	follicular lymphoma	D008224	Lymphoma, Follicular	122244	EFO_0000616 | EFO_0000540 | HP_0001197 | HP_0001871	neoplasm | immune system disease | abnormality of prenatal development or birth | abnormality of blood and blood-forming tissues	15	CHEMBL1421
YES1	ENSG00000176105	SRC	CHEMBL1421	SRC inhibitor	NEGATIVE MODULATOR	DASATINIB	2006	1	MONDO_0019469	T-cell large granular lymphocyte leukemia	D054066	Leukemia, Large Granular Lymphocytic	122245	HP_0000924 | HP_0003011 | HP_0001871 | EFO_0000616 | EFO_0000540 | HP_0001197	abnormality of the skeletal system | abnormality of the musculature | abnormality of blood and blood-forming tissues | neoplasm | immune system disease | abnormality of prenatal development or birth	15	CHEMBL1421
YES1	ENSG00000176105	SRC	CHEMBL1421	SRC inhibitor	NEGATIVE MODULATOR	DASATINIB	2006	1	MONDO_0019471	adult T-cell leukemia/lymphoma	D015459	Leukemia-Lymphoma, Adult T-Cell	122246	HP_0001871 | EFO_0000616 | EFO_0005741 | EFO_0000540 | HP_0001197 | EFO_1001986 | HP_0000924 | HP_0003011 | EFO_0010285	abnormality of blood and blood-forming tissues | neoplasm | infectious disease | immune system disease | abnormality of prenatal development or birth | connective tissue disease | abnormality of the skeletal system | abnormality of the musculature | integumentary system disease	15	CHEMBL1421
YES1	ENSG00000176105	SRC	CHEMBL1421	SRC inhibitor	NEGATIVE MODULATOR	DASATINIB	2006	1	MONDO_0019472	extranodal nasal NK/T cell lymphoma	D006103	Granuloma, Lethal Midline	122247	HP_0001871 | EFO_0000616 | EFO_0005741 | HP_0001197 | EFO_0010285	abnormality of blood and blood-forming tissues | neoplasm | infectious disease | abnormality of prenatal development or birth | integumentary system disease	15	CHEMBL1421
YES1	ENSG00000176105	SRC	CHEMBL1421	SRC inhibitor	NEGATIVE MODULATOR	DASATINIB	2006	2	MONDO_0021063	malignant colon neoplasm	D003110	Colonic Neoplasms	122248	EFO_0000616 | EFO_0000405	neoplasm | digestive system disease	15	CHEMBL1421
YES1	ENSG00000176105	SRC	CHEMBL1421	SRC inhibitor	NEGATIVE MODULATOR	DASATINIB	2006	4	EFO_1000654	childhood cancer	D009369	Neoplasms	128641	EFO_0000616	neoplasm	15	CHEMBL1421
YES1	ENSG00000176105	SRC	CHEMBL1421	SRC inhibitor	NEGATIVE MODULATOR	DASATINIB	2006	2	MONDO_0100342	malignant glioma	D005910	Glioma	128642	EFO_0000616 | EFO_0000618 | HP_0000707	neoplasm | nervous system disease | abnormality of the nervous system	15	CHEMBL1421
YES1	ENSG00000176105	SRC	CHEMBL1421	SRC inhibitor	NEGATIVE MODULATOR	DASATINIB	2006	2	EFO_0005774	brain disease	D001927	Brain Diseases	135632	EFO_0000618	nervous system disease	15	CHEMBL1421
YES1	ENSG00000176105	SRC	CHEMBL1421	SRC inhibitor	NEGATIVE MODULATOR	DASATINIB	2006	2	GO_0007568	aging	D000375	Aging	135633	GO_0008150	biological process	15	CHEMBL1421
YES1	ENSG00000176105	SRC	CHEMBL1421	SRC inhibitor	NEGATIVE MODULATOR	DASATINIB	2006	2	MONDO_0100096	COVID-19	D045169	Severe Acute Respiratory Syndrome	135634	EFO_0005741	infectious disease	15	CHEMBL1421
YES1	ENSG00000176105	SRC	CHEMBL1421	SRC inhibitor	NEGATIVE MODULATOR	DASATINIB	2006	2	EFO_0000305	breast carcinoma	D001943	Breast Neoplasms	140481	EFO_0000616 | EFO_0000512 | EFO_0010285	neoplasm | reproductive system disease | integumentary system disease	15	CHEMBL1421
YES1	ENSG00000176105	SRC	CHEMBL1421	SRC inhibitor	NEGATIVE MODULATOR	DASATINIB	2006	1	MONDO_0004975	Alzheimer disease	D000544	Alzheimer Disease	140482	EFO_0000677 | EFO_0000618 | HP_0000707	mental or behavioural disorder | nervous system disease | abnormality of the nervous system	15	CHEMBL1421
YES1	ENSG00000176105	SRC	CHEMBL1421	SRC inhibitor	NEGATIVE MODULATOR	DASATINIB	2006	2	MONDO_0011719	gastrointestinal stromal tumor	D046152	Gastrointestinal Stromal Tumors	140483	EFO_0000616 | HP_0001197	neoplasm | abnormality of prenatal development or birth	15	CHEMBL1421
YES1	ENSG00000176105	SRC	CHEMBL1421	SRC inhibitor	NEGATIVE MODULATOR	DASATINIB	2006	2	EFO_0000180	HIV-1 infection	D015658	HIV Infections	145984	EFO_0005741	infectious disease	15	CHEMBL1421
YES1	ENSG00000176105	SRC	CHEMBL1421	SRC inhibitor	NEGATIVE MODULATOR	DASATINIB	2006	1	EFO_0000211	unspecified peripheral T-cell lymphoma	D016411	Lymphoma, T-Cell, Peripheral	145985	EFO_0000616 | HP_0001197 | HP_0001871	neoplasm | abnormality of prenatal development or birth | abnormality of blood and blood-forming tissues	15	CHEMBL1421
YES1	ENSG00000176105	SRC	CHEMBL1421	SRC inhibitor	NEGATIVE MODULATOR	DASATINIB	2006	2	EFO_0000707	squamous cell carcinoma	D002294	Carcinoma, Squamous Cell	145986	EFO_0000616 | EFO_0010285	neoplasm | integumentary system disease	15	CHEMBL1421
YES1	ENSG00000176105	SRC	CHEMBL1421	SRC inhibitor	NEGATIVE MODULATOR	DASATINIB	2006	2	EFO_0000764	HIV infection	D015658	HIV Infections	145987	EFO_0005741 | EFO_0000540 | HP_0002715	infectious disease | immune system disease | abnormality of the immune system	15	CHEMBL1421
YES1	ENSG00000176105	SRC	CHEMBL1421	SRC inhibitor	NEGATIVE MODULATOR	DASATINIB	2006	0.5	EFO_0001073	obesity	D009765	Obesity	145988	EFO_0000589	metabolic disease	15	CHEMBL1421
YES1	ENSG00000176105	SRC	CHEMBL1421	SRC inhibitor	NEGATIVE MODULATOR	DASATINIB	2006	4	EFO_0004289	lymphoid leukemia	D054198	Precursor Cell Lymphoblastic Leukemia-Lymphoma	145989	EFO_0000616 | HP_0001871 | EFO_0004503	neoplasm | abnormality of blood and blood-forming tissues | hematological measurement	15	CHEMBL1421
YES1	ENSG00000176105	SRC	CHEMBL1421	SRC inhibitor	NEGATIVE MODULATOR	DASATINIB	2006	4	EFO_1000131	Blast Phase Chronic Myelogenous Leukemia, BCR-ABL1 Positive	D015464	Leukemia, Myelogenous, Chronic, BCR-ABL Positive	145990	EFO_0000616 | HP_0001871	neoplasm | abnormality of blood and blood-forming tissues	15	CHEMBL1421
YES1	ENSG00000176105	SRC	CHEMBL1421	SRC inhibitor	NEGATIVE MODULATOR	DASATINIB	2006	4	MONDO_0004992	cancer	D009369	Neoplasms	145991	EFO_0000616	neoplasm	15	CHEMBL1421
BLK	ENSG00000285369	SRC	CHEMBL1421	SRC inhibitor	NEGATIVE MODULATOR	DASATINIB	2006	2	EFO_0000095	chronic lymphocytic leukemia	D015451	Leukemia, Lymphocytic, Chronic, B-Cell	22980	HP_0001871 | EFO_0004503	abnormality of blood and blood-forming tissues | hematological measurement	15	CHEMBL1421
BLK	ENSG00000136573	SRC	CHEMBL1421	SRC inhibitor	NEGATIVE MODULATOR	DASATINIB	2006	2	EFO_0000095	chronic lymphocytic leukemia	D015451	Leukemia, Lymphocytic, Chronic, B-Cell	22980	HP_0001871 | EFO_0004503	abnormality of blood and blood-forming tissues | hematological measurement	15	CHEMBL1421
BLK	ENSG00000285369	SRC	CHEMBL1421	SRC inhibitor	NEGATIVE MODULATOR	DASATINIB	2006	3	EFO_0000565	leukemia	D007938	Leukemia	22981	HP_0000924 | HP_0003011 | EFO_0000540 | EFO_0000616 | HP_0001871	abnormality of the skeletal system | abnormality of the musculature | immune system disease | neoplasm | abnormality of blood and blood-forming tissues	15	CHEMBL1421
BLK	ENSG00000136573	SRC	CHEMBL1421	SRC inhibitor	NEGATIVE MODULATOR	DASATINIB	2006	3	EFO_0000565	leukemia	D007938	Leukemia	22981	HP_0000924 | HP_0003011 | EFO_0000540 | EFO_0000616 | HP_0001871	abnormality of the skeletal system | abnormality of the musculature | immune system disease | neoplasm | abnormality of blood and blood-forming tissues	15	CHEMBL1421
BLK	ENSG00000285369	SRC	CHEMBL1421	SRC inhibitor	NEGATIVE MODULATOR	DASATINIB	2006	2	EFO_0001378	multiple myeloma	D009101	Multiple Myeloma	22982	HP_0001871 | EFO_0004503 | EFO_0004872 | EFO_0000540 | HP_0002715 | EFO_0000616	abnormality of blood and blood-forming tissues | hematological measurement | inflammatory biomarker measurement | immune system disease | abnormality of the immune system | neoplasm	15	CHEMBL1421
BLK	ENSG00000136573	SRC	CHEMBL1421	SRC inhibitor	NEGATIVE MODULATOR	DASATINIB	2006	2	EFO_0001378	multiple myeloma	D009101	Multiple Myeloma	22982	HP_0001871 | EFO_0004503 | EFO_0004872 | EFO_0000540 | HP_0002715 | EFO_0000616	abnormality of blood and blood-forming tissues | hematological measurement | inflammatory biomarker measurement | immune system disease | abnormality of the immune system | neoplasm	15	CHEMBL1421
BLK	ENSG00000285369	SRC	CHEMBL1421	SRC inhibitor	NEGATIVE MODULATOR	DASATINIB	2006	1	EFO_0005952	non-Hodgkins lymphoma	D008228	Lymphoma, Non-Hodgkin	22983	EFO_0000616 | HP_0001871 | EFO_0004503	neoplasm | abnormality of blood and blood-forming tissues | hematological measurement	15	CHEMBL1421
BLK	ENSG00000136573	SRC	CHEMBL1421	SRC inhibitor	NEGATIVE MODULATOR	DASATINIB	2006	1	EFO_0005952	non-Hodgkins lymphoma	D008228	Lymphoma, Non-Hodgkin	22983	EFO_0000616 | HP_0001871 | EFO_0004503	neoplasm | abnormality of blood and blood-forming tissues | hematological measurement	15	CHEMBL1421
BLK	ENSG00000285369	SRC	CHEMBL1421	SRC inhibitor	NEGATIVE MODULATOR	DASATINIB	2006	2	EFO_0003060	non-small cell lung carcinoma	D002289	Carcinoma, Non-Small-Cell Lung	22984	EFO_0000616 | EFO_0000684	neoplasm | respiratory system disease	15	CHEMBL1421
BLK	ENSG00000136573	SRC	CHEMBL1421	SRC inhibitor	NEGATIVE MODULATOR	DASATINIB	2006	2	EFO_0003060	non-small cell lung carcinoma	D002289	Carcinoma, Non-Small-Cell Lung	22984	EFO_0000616 | EFO_0000684	neoplasm | respiratory system disease	15	CHEMBL1421
BLK	ENSG00000285369	SRC	CHEMBL1421	SRC inhibitor	NEGATIVE MODULATOR	DASATINIB	2006	2	EFO_0002618	pancreatic carcinoma	D010190	Pancreatic Neoplasms	22985	EFO_0000616 | EFO_0000589	neoplasm | metabolic disease	15	CHEMBL1421
BLK	ENSG00000136573	SRC	CHEMBL1421	SRC inhibitor	NEGATIVE MODULATOR	DASATINIB	2006	2	EFO_0002618	pancreatic carcinoma	D010190	Pancreatic Neoplasms	22985	EFO_0000616 | EFO_0000589	neoplasm | metabolic disease	15	CHEMBL1421
BLK	ENSG00000285369	SRC	CHEMBL1421	SRC inhibitor	NEGATIVE MODULATOR	DASATINIB	2006	2	EFO_0000708	squamous cell lung carcinoma	D002294	Carcinoma, Squamous Cell	22986	EFO_0000616 | EFO_0000684	neoplasm | respiratory system disease	15	CHEMBL1421
BLK	ENSG00000136573	SRC	CHEMBL1421	SRC inhibitor	NEGATIVE MODULATOR	DASATINIB	2006	2	EFO_0000708	squamous cell lung carcinoma	D002294	Carcinoma, Squamous Cell	22986	EFO_0000616 | EFO_0000684	neoplasm | respiratory system disease	15	CHEMBL1421
BLK	ENSG00000285369	SRC	CHEMBL1421	SRC inhibitor	NEGATIVE MODULATOR	DASATINIB	2006	4	EFO_0000339	chronic myelogenous leukemia	D015464	Leukemia, Myelogenous, Chronic, BCR-ABL Positive	24304	HP_0000924 | HP_0003011 | HP_0001871 | EFO_0000616 | EFO_0000540 | HP_0001197 | EFO_1001986	abnormality of the skeletal system | abnormality of the musculature | abnormality of blood and blood-forming tissues | neoplasm | immune system disease | abnormality of prenatal development or birth | connective tissue disease	15	CHEMBL1421
BLK	ENSG00000136573	SRC	CHEMBL1421	SRC inhibitor	NEGATIVE MODULATOR	DASATINIB	2006	4	EFO_0000339	chronic myelogenous leukemia	D015464	Leukemia, Myelogenous, Chronic, BCR-ABL Positive	24304	HP_0000924 | HP_0003011 | HP_0001871 | EFO_0000616 | EFO_0000540 | HP_0001197 | EFO_1001986	abnormality of the skeletal system | abnormality of the musculature | abnormality of blood and blood-forming tissues | neoplasm | immune system disease | abnormality of prenatal development or birth | connective tissue disease	15	CHEMBL1421
BLK	ENSG00000285369	SRC	CHEMBL1421	SRC inhibitor	NEGATIVE MODULATOR	DASATINIB	2006	4	EFO_0000220	acute lymphoblastic leukemia	D054198	Precursor Cell Lymphoblastic Leukemia-Lymphoma	25896	HP_0000924 | HP_0003011 | HP_0001871 | EFO_0000616 | EFO_0000540 | HP_0001197	abnormality of the skeletal system | abnormality of the musculature | abnormality of blood and blood-forming tissues | neoplasm | immune system disease | abnormality of prenatal development or birth	15	CHEMBL1421
BLK	ENSG00000136573	SRC	CHEMBL1421	SRC inhibitor	NEGATIVE MODULATOR	DASATINIB	2006	4	EFO_0000220	acute lymphoblastic leukemia	D054198	Precursor Cell Lymphoblastic Leukemia-Lymphoma	25896	HP_0000924 | HP_0003011 | HP_0001871 | EFO_0000616 | EFO_0000540 | HP_0001197	abnormality of the skeletal system | abnormality of the musculature | abnormality of blood and blood-forming tissues | neoplasm | immune system disease | abnormality of prenatal development or birth	15	CHEMBL1421
BLK	ENSG00000285369	SRC	CHEMBL1421	SRC inhibitor	NEGATIVE MODULATOR	DASATINIB	2006	2	EFO_0000519	glioblastoma multiforme	D005909	Glioblastoma	25897	EFO_0000616 | EFO_0000618 | HP_0000707 | EFO_0000677	neoplasm | nervous system disease | abnormality of the nervous system | mental or behavioural disorder	15	CHEMBL1421
BLK	ENSG00000136573	SRC	CHEMBL1421	SRC inhibitor	NEGATIVE MODULATOR	DASATINIB	2006	2	EFO_0000519	glioblastoma multiforme	D005909	Glioblastoma	25897	EFO_0000616 | EFO_0000618 | HP_0000707 | EFO_0000677	neoplasm | nervous system disease | abnormality of the nervous system | mental or behavioural disorder	15	CHEMBL1421
BLK	ENSG00000285369	SRC	CHEMBL1421	SRC inhibitor	NEGATIVE MODULATOR	DASATINIB	2006	2	EFO_0002617	metastatic melanoma	D008545	Melanoma	25899	EFO_0000589 | EFO_0000616	metabolic disease | neoplasm	15	CHEMBL1421
BLK	ENSG00000136573	SRC	CHEMBL1421	SRC inhibitor	NEGATIVE MODULATOR	DASATINIB	2006	2	EFO_0002617	metastatic melanoma	D008545	Melanoma	25899	EFO_0000589 | EFO_0000616	metabolic disease | neoplasm	15	CHEMBL1421
BLK	ENSG00000285369	SRC	CHEMBL1421	SRC inhibitor	NEGATIVE MODULATOR	DASATINIB	2006	3	EFO_0000222	acute myeloid leukemia	D015470	Leukemia, Myeloid, Acute	26485	HP_0001871 | EFO_0000616 | EFO_0004503	abnormality of blood and blood-forming tissues | neoplasm | hematological measurement	15	CHEMBL1421
BLK	ENSG00000136573	SRC	CHEMBL1421	SRC inhibitor	NEGATIVE MODULATOR	DASATINIB	2006	3	EFO_0000222	acute myeloid leukemia	D015470	Leukemia, Myeloid, Acute	26485	HP_0001871 | EFO_0000616 | EFO_0004503	abnormality of blood and blood-forming tissues | neoplasm | hematological measurement	15	CHEMBL1421
BLK	ENSG00000285369	SRC	CHEMBL1421	SRC inhibitor	NEGATIVE MODULATOR	DASATINIB	2006	2	EFO_0000770	malignant pleural mesothelioma	D008654	Mesothelioma	26487	EFO_0000616 | EFO_0000684	neoplasm | respiratory system disease	15	CHEMBL1421
BLK	ENSG00000136573	SRC	CHEMBL1421	SRC inhibitor	NEGATIVE MODULATOR	DASATINIB	2006	2	EFO_0000770	malignant pleural mesothelioma	D008654	Mesothelioma	26487	EFO_0000616 | EFO_0000684	neoplasm | respiratory system disease	15	CHEMBL1421
BLK	ENSG00000285369	SRC	CHEMBL1421	SRC inhibitor	NEGATIVE MODULATOR	DASATINIB	2006	4	EFO_0000616	neoplasm	D009369	Neoplasms	26488	EFO_0000616	neoplasm	15	CHEMBL1421
BLK	ENSG00000136573	SRC	CHEMBL1421	SRC inhibitor	NEGATIVE MODULATOR	DASATINIB	2006	4	EFO_0000616	neoplasm	D009369	Neoplasms	26488	EFO_0000616	neoplasm	15	CHEMBL1421
BLK	ENSG00000285369	SRC	CHEMBL1421	SRC inhibitor	NEGATIVE MODULATOR	DASATINIB	2006	2	EFO_0000403	diffuse large B-cell lymphoma	D016403	Lymphoma, Large B-Cell, Diffuse	27118	EFO_0000616 | EFO_0000540 | HP_0001197 | HP_0001871	neoplasm | immune system disease | abnormality of prenatal development or birth | abnormality of blood and blood-forming tissues	15	CHEMBL1421
BLK	ENSG00000136573	SRC	CHEMBL1421	SRC inhibitor	NEGATIVE MODULATOR	DASATINIB	2006	2	EFO_0000403	diffuse large B-cell lymphoma	D016403	Lymphoma, Large B-Cell, Diffuse	27118	EFO_0000616 | EFO_0000540 | HP_0001197 | HP_0001871	neoplasm | immune system disease | abnormality of prenatal development or birth | abnormality of blood and blood-forming tissues	15	CHEMBL1421
BLK	ENSG00000285369	SRC	CHEMBL1421	SRC inhibitor	NEGATIVE MODULATOR	DASATINIB	2006	2	EFO_0000756	melanoma	D008545	Melanoma	28080	EFO_0000616 | EFO_0010285	neoplasm | integumentary system disease	15	CHEMBL1421
BLK	ENSG00000136573	SRC	CHEMBL1421	SRC inhibitor	NEGATIVE MODULATOR	DASATINIB	2006	2	EFO_0000756	melanoma	D008545	Melanoma	28080	EFO_0000616 | EFO_0010285	neoplasm | integumentary system disease	15	CHEMBL1421
BLK	ENSG00000285369	SRC	CHEMBL1421	SRC inhibitor	NEGATIVE MODULATOR	DASATINIB	2006	2	EFO_0000588	mesothelioma	D008654	Mesothelioma	28081	EFO_0000616	neoplasm	15	CHEMBL1421
BLK	ENSG00000136573	SRC	CHEMBL1421	SRC inhibitor	NEGATIVE MODULATOR	DASATINIB	2006	2	EFO_0000588	mesothelioma	D008654	Mesothelioma	28081	EFO_0000616	neoplasm	15	CHEMBL1421
BLK	ENSG00000285369	SRC	CHEMBL1421	SRC inhibitor	NEGATIVE MODULATOR	DASATINIB	2006	2	EFO_0002429	polycythemia vera	D011087	Polycythemia Vera	28082	HP_0000924 | HP_0003011 | HP_0001871 | EFO_0000616 | EFO_0000540 | HP_0001197 | EFO_1001986	abnormality of the skeletal system | abnormality of the musculature | abnormality of blood and blood-forming tissues | neoplasm | immune system disease | abnormality of prenatal development or birth | connective tissue disease	15	CHEMBL1421
BLK	ENSG00000136573	SRC	CHEMBL1421	SRC inhibitor	NEGATIVE MODULATOR	DASATINIB	2006	2	EFO_0002429	polycythemia vera	D011087	Polycythemia Vera	28082	HP_0000924 | HP_0003011 | HP_0001871 | EFO_0000616 | EFO_0000540 | HP_0001197 | EFO_1001986	abnormality of the skeletal system | abnormality of the musculature | abnormality of blood and blood-forming tissues | neoplasm | immune system disease | abnormality of prenatal development or birth | connective tissue disease	15	CHEMBL1421
BLK	ENSG00000285369	SRC	CHEMBL1421	SRC inhibitor	NEGATIVE MODULATOR	DASATINIB	2006	2	EFO_0003869	breast neoplasm	D001943	Breast Neoplasms	41217	EFO_0000616 | EFO_0010285 | EFO_0000512	neoplasm | integumentary system disease | reproductive system disease	15	CHEMBL1421
BLK	ENSG00000136573	SRC	CHEMBL1421	SRC inhibitor	NEGATIVE MODULATOR	DASATINIB	2006	2	EFO_0003869	breast neoplasm	D001943	Breast Neoplasms	41217	EFO_0000616 | EFO_0010285 | EFO_0000512	neoplasm | integumentary system disease | reproductive system disease	15	CHEMBL1421
BLK	ENSG00000285369	SRC	CHEMBL1421	SRC inhibitor	NEGATIVE MODULATOR	DASATINIB	2006	2	EFO_0000182	hepatocellular carcinoma	D006528	Carcinoma, Hepatocellular	44357	EFO_0000616 | EFO_0000589	neoplasm | metabolic disease	15	CHEMBL1421
BLK	ENSG00000136573	SRC	CHEMBL1421	SRC inhibitor	NEGATIVE MODULATOR	DASATINIB	2006	2	EFO_0000182	hepatocellular carcinoma	D006528	Carcinoma, Hepatocellular	44357	EFO_0000616 | EFO_0000589	neoplasm | metabolic disease	15	CHEMBL1421
BLK	ENSG00000285369	SRC	CHEMBL1421	SRC inhibitor	NEGATIVE MODULATOR	DASATINIB	2006	2	EFO_0000574	lymphoma	D008223	Lymphoma	44636	EFO_0000616 | HP_0001197 | HP_0001871	neoplasm | abnormality of prenatal development or birth | abnormality of blood and blood-forming tissues	15	CHEMBL1421
BLK	ENSG00000136573	SRC	CHEMBL1421	SRC inhibitor	NEGATIVE MODULATOR	DASATINIB	2006	2	EFO_0000574	lymphoma	D008223	Lymphoma	44636	EFO_0000616 | HP_0001197 | HP_0001871	neoplasm | abnormality of prenatal development or birth | abnormality of blood and blood-forming tissues	15	CHEMBL1421
BLK	ENSG00000285369	SRC	CHEMBL1421	SRC inhibitor	NEGATIVE MODULATOR	DASATINIB	2006	2	EFO_0000702	small cell lung carcinoma	D055752	Small Cell Lung Carcinoma	44752	EFO_0000616 | EFO_0000684 | EFO_0000589 | HP_0001197	neoplasm | respiratory system disease | metabolic disease | abnormality of prenatal development or birth	15	CHEMBL1421
BLK	ENSG00000136573	SRC	CHEMBL1421	SRC inhibitor	NEGATIVE MODULATOR	DASATINIB	2006	2	EFO_0000702	small cell lung carcinoma	D055752	Small Cell Lung Carcinoma	44752	EFO_0000616 | EFO_0000684 | EFO_0000589 | HP_0001197	neoplasm | respiratory system disease | metabolic disease | abnormality of prenatal development or birth	15	CHEMBL1421
BLK	ENSG00000285369	SRC	CHEMBL1421	SRC inhibitor	NEGATIVE MODULATOR	DASATINIB	2006	3	EFO_0000673	prostate adenocarcinoma	D011471	Prostatic Neoplasms	46540	EFO_0000616 | EFO_0000512	neoplasm | reproductive system disease	15	CHEMBL1421
BLK	ENSG00000136573	SRC	CHEMBL1421	SRC inhibitor	NEGATIVE MODULATOR	DASATINIB	2006	3	EFO_0000673	prostate adenocarcinoma	D011471	Prostatic Neoplasms	46540	EFO_0000616 | EFO_0000512	neoplasm | reproductive system disease	15	CHEMBL1421
BLK	ENSG00000285369	SRC	CHEMBL1421	SRC inhibitor	NEGATIVE MODULATOR	DASATINIB	2006	2	EFO_0005221	cholangiocarcinoma	D018281	Cholangiocarcinoma	46937	EFO_0000616 | EFO_0000589	neoplasm | metabolic disease	15	CHEMBL1421
BLK	ENSG00000136573	SRC	CHEMBL1421	SRC inhibitor	NEGATIVE MODULATOR	DASATINIB	2006	2	EFO_0005221	cholangiocarcinoma	D018281	Cholangiocarcinoma	46937	EFO_0000616 | EFO_0000589	neoplasm | metabolic disease	15	CHEMBL1421
BLK	ENSG00000285369	SRC	CHEMBL1421	SRC inhibitor	NEGATIVE MODULATOR	DASATINIB	2006	2	EFO_0003884	chronic kidney disease	D051436	Renal Insufficiency, Chronic	52266	HP_0000079	abnormality of the urinary system	15	CHEMBL1421
BLK	ENSG00000136573	SRC	CHEMBL1421	SRC inhibitor	NEGATIVE MODULATOR	DASATINIB	2006	2	EFO_0003884	chronic kidney disease	D051436	Renal Insufficiency, Chronic	52266	HP_0000079	abnormality of the urinary system	15	CHEMBL1421
BLK	ENSG00000285369	SRC	CHEMBL1421	SRC inhibitor	NEGATIVE MODULATOR	DASATINIB	2006	2	EFO_1001465	gliosarcoma	D018316	Gliosarcoma	52674	EFO_0000618 | HP_0000707 | EFO_0000616 | EFO_0000677	nervous system disease | abnormality of the nervous system | neoplasm | mental or behavioural disorder	15	CHEMBL1421
BLK	ENSG00000136573	SRC	CHEMBL1421	SRC inhibitor	NEGATIVE MODULATOR	DASATINIB	2006	2	EFO_1001465	gliosarcoma	D018316	Gliosarcoma	52674	EFO_0000618 | HP_0000707 | EFO_0000616 | EFO_0000677	nervous system disease | abnormality of the nervous system | neoplasm | mental or behavioural disorder	15	CHEMBL1421
BLK	ENSG00000285369	SRC	CHEMBL1421	SRC inhibitor	NEGATIVE MODULATOR	DASATINIB	2006	2	EFO_0000181	head and neck squamous cell carcinoma	D002294	Carcinoma, Squamous Cell	66075	EFO_0000616	neoplasm	15	CHEMBL1421
BLK	ENSG00000136573	SRC	CHEMBL1421	SRC inhibitor	NEGATIVE MODULATOR	DASATINIB	2006	2	EFO_0000181	head and neck squamous cell carcinoma	D002294	Carcinoma, Squamous Cell	66075	EFO_0000616	neoplasm	15	CHEMBL1421
BLK	ENSG00000285369	SRC	CHEMBL1421	SRC inhibitor	NEGATIVE MODULATOR	DASATINIB	2006	1	EFO_0000183	Hodgkins lymphoma	D006689	Hodgkin Disease	66076	HP_0001871 | EFO_0004503 | EFO_0000616	abnormality of blood and blood-forming tissues | hematological measurement | neoplasm	15	CHEMBL1421
BLK	ENSG00000136573	SRC	CHEMBL1421	SRC inhibitor	NEGATIVE MODULATOR	DASATINIB	2006	1	EFO_0000183	Hodgkins lymphoma	D006689	Hodgkin Disease	66076	HP_0001871 | EFO_0004503 | EFO_0000616	abnormality of blood and blood-forming tissues | hematological measurement | neoplasm	15	CHEMBL1421
BLK	ENSG00000285369	SRC	CHEMBL1421	SRC inhibitor	NEGATIVE MODULATOR	DASATINIB	2006	1	EFO_0000191	MALT lymphoma	D018442	Lymphoma, B-Cell, Marginal Zone	66077	HP_0001871 | EFO_0000616 | EFO_0000540 | HP_0001197	abnormality of blood and blood-forming tissues | neoplasm | immune system disease | abnormality of prenatal development or birth	15	CHEMBL1421
BLK	ENSG00000136573	SRC	CHEMBL1421	SRC inhibitor	NEGATIVE MODULATOR	DASATINIB	2006	1	EFO_0000191	MALT lymphoma	D018442	Lymphoma, B-Cell, Marginal Zone	66077	HP_0001871 | EFO_0000616 | EFO_0000540 | HP_0001197	abnormality of blood and blood-forming tissues | neoplasm | immune system disease | abnormality of prenatal development or birth	15	CHEMBL1421
BLK	ENSG00000285369	SRC	CHEMBL1421	SRC inhibitor	NEGATIVE MODULATOR	DASATINIB	2006	3	EFO_0000196	metastatic prostate cancer	D011471	Prostatic Neoplasms	66078	EFO_0000616 | EFO_0000512	neoplasm | reproductive system disease	15	CHEMBL1421
BLK	ENSG00000136573	SRC	CHEMBL1421	SRC inhibitor	NEGATIVE MODULATOR	DASATINIB	2006	3	EFO_0000196	metastatic prostate cancer	D011471	Prostatic Neoplasms	66078	EFO_0000616 | EFO_0000512	neoplasm | reproductive system disease	15	CHEMBL1421
BLK	ENSG00000285369	SRC	CHEMBL1421	SRC inhibitor	NEGATIVE MODULATOR	DASATINIB	2006	1	EFO_0000198	myelodysplastic syndrome	D009190	Myelodysplastic Syndromes	66079	EFO_0000616 | HP_0001871 | HP_0000924 | HP_0001197 | EFO_0004503 | EFO_0005741 | EFO_0000540 | HP_0002715 | EFO_0000677 | EFO_0000618 | HP_0000707	neoplasm | abnormality of blood and blood-forming tissues | abnormality of the skeletal system | abnormality of prenatal development or birth | hematological measurement | infectious disease | immune system disease | abnormality of the immune system | mental or behavioural disorder | nervous system disease | abnormality of the nervous system	15	CHEMBL1421
BLK	ENSG00000136573	SRC	CHEMBL1421	SRC inhibitor	NEGATIVE MODULATOR	DASATINIB	2006	1	EFO_0000198	myelodysplastic syndrome	D009190	Myelodysplastic Syndromes	66079	EFO_0000616 | HP_0001871 | HP_0000924 | HP_0001197 | EFO_0004503 | EFO_0005741 | EFO_0000540 | HP_0002715 | EFO_0000677 | EFO_0000618 | HP_0000707	neoplasm | abnormality of blood and blood-forming tissues | abnormality of the skeletal system | abnormality of prenatal development or birth | hematological measurement | infectious disease | immune system disease | abnormality of the immune system | mental or behavioural disorder | nervous system disease | abnormality of the nervous system	15	CHEMBL1421
BLK	ENSG00000285369	SRC	CHEMBL1421	SRC inhibitor	NEGATIVE MODULATOR	DASATINIB	2006	1	EFO_0000255	angioimmunoblastic T-cell lymphoma	D007119	Immunoblastic Lymphadenopathy	66081	EFO_0000616 | HP_0001197 | HP_0001871	neoplasm | abnormality of prenatal development or birth | abnormality of blood and blood-forming tissues	15	CHEMBL1421
BLK	ENSG00000136573	SRC	CHEMBL1421	SRC inhibitor	NEGATIVE MODULATOR	DASATINIB	2006	1	EFO_0000255	angioimmunoblastic T-cell lymphoma	D007119	Immunoblastic Lymphadenopathy	66081	EFO_0000616 | HP_0001197 | HP_0001871	neoplasm | abnormality of prenatal development or birth | abnormality of blood and blood-forming tissues	15	CHEMBL1421
BLK	ENSG00000285369	SRC	CHEMBL1421	SRC inhibitor	NEGATIVE MODULATOR	DASATINIB	2006	1	EFO_0000309	Burkitts lymphoma	D002051	Burkitt Lymphoma	66082	HP_0001871 | EFO_0000616 | EFO_0005741 | EFO_0000540 | HP_0001197	abnormality of blood and blood-forming tissues | neoplasm | infectious disease | immune system disease | abnormality of prenatal development or birth	15	CHEMBL1421
BLK	ENSG00000136573	SRC	CHEMBL1421	SRC inhibitor	NEGATIVE MODULATOR	DASATINIB	2006	1	EFO_0000309	Burkitts lymphoma	D002051	Burkitt Lymphoma	66082	HP_0001871 | EFO_0000616 | EFO_0005741 | EFO_0000540 | HP_0001197	abnormality of blood and blood-forming tissues | neoplasm | infectious disease | immune system disease | abnormality of prenatal development or birth	15	CHEMBL1421
BLK	ENSG00000285369	SRC	CHEMBL1421	SRC inhibitor	NEGATIVE MODULATOR	DASATINIB	2006	2	EFO_0000389	cutaneous melanoma	D008545	Melanoma	66084	EFO_0000616 | EFO_0000589 | EFO_0010285	neoplasm | metabolic disease | integumentary system disease	15	CHEMBL1421
BLK	ENSG00000136573	SRC	CHEMBL1421	SRC inhibitor	NEGATIVE MODULATOR	DASATINIB	2006	2	EFO_0000389	cutaneous melanoma	D008545	Melanoma	66084	EFO_0000616 | EFO_0000589 | EFO_0010285	neoplasm | metabolic disease | integumentary system disease	15	CHEMBL1421
BLK	ENSG00000285369	SRC	CHEMBL1421	SRC inhibitor	NEGATIVE MODULATOR	DASATINIB	2006	2	EFO_0000621	neuroblastoma	D009447	Neuroblastoma	66085	EFO_0000616 | EFO_0000618	neoplasm | nervous system disease	15	CHEMBL1421
BLK	ENSG00000136573	SRC	CHEMBL1421	SRC inhibitor	NEGATIVE MODULATOR	DASATINIB	2006	2	EFO_0000621	neuroblastoma	D009447	Neuroblastoma	66085	EFO_0000616 | EFO_0000618	neoplasm | nervous system disease	15	CHEMBL1421
BLK	ENSG00000285369	SRC	CHEMBL1421	SRC inhibitor	NEGATIVE MODULATOR	DASATINIB	2006	1	EFO_0000768	idiopathic pulmonary fibrosis	D054990	Idiopathic Pulmonary Fibrosis	66086	EFO_0000684 | EFO_0000616	respiratory system disease | neoplasm	15	CHEMBL1421
BLK	ENSG00000136573	SRC	CHEMBL1421	SRC inhibitor	NEGATIVE MODULATOR	DASATINIB	2006	1	EFO_0000768	idiopathic pulmonary fibrosis	D054990	Idiopathic Pulmonary Fibrosis	66086	EFO_0000684 | EFO_0000616	respiratory system disease | neoplasm	15	CHEMBL1421
BLK	ENSG00000285369	SRC	CHEMBL1421	SRC inhibitor	NEGATIVE MODULATOR	DASATINIB	2006	1	EFO_0002918	rhabdomyosarcoma	D012208	Rhabdomyosarcoma	66088	HP_0000924 | HP_0003011 | EFO_0000616	abnormality of the skeletal system | abnormality of the musculature | neoplasm	15	CHEMBL1421
BLK	ENSG00000136573	SRC	CHEMBL1421	SRC inhibitor	NEGATIVE MODULATOR	DASATINIB	2006	1	EFO_0002918	rhabdomyosarcoma	D012208	Rhabdomyosarcoma	66088	HP_0000924 | HP_0003011 | EFO_0000616	abnormality of the skeletal system | abnormality of the musculature | neoplasm	15	CHEMBL1421
BLK	ENSG00000285369	SRC	CHEMBL1421	SRC inhibitor	NEGATIVE MODULATOR	DASATINIB	2006	1	EFO_0003032	anaplastic large cell lymphoma	D017728	Lymphoma, Large-Cell, Anaplastic	66089	EFO_0000616 | HP_0001197 | HP_0001871	neoplasm | abnormality of prenatal development or birth | abnormality of blood and blood-forming tissues	15	CHEMBL1421
BLK	ENSG00000136573	SRC	CHEMBL1421	SRC inhibitor	NEGATIVE MODULATOR	DASATINIB	2006	1	EFO_0003032	anaplastic large cell lymphoma	D017728	Lymphoma, Large-Cell, Anaplastic	66089	EFO_0000616 | HP_0001197 | HP_0001871	neoplasm | abnormality of prenatal development or birth | abnormality of blood and blood-forming tissues	15	CHEMBL1421
BLK	ENSG00000285369	SRC	CHEMBL1421	SRC inhibitor	NEGATIVE MODULATOR	DASATINIB	2006	2	EFO_0004289	lymphoid leukemia	D007945	Leukemia, Lymphoid	66091	EFO_0000616 | HP_0001871 | EFO_0004503	neoplasm | abnormality of blood and blood-forming tissues | hematological measurement	15	CHEMBL1421
BLK	ENSG00000136573	SRC	CHEMBL1421	SRC inhibitor	NEGATIVE MODULATOR	DASATINIB	2006	2	EFO_0004289	lymphoid leukemia	D007945	Leukemia, Lymphoid	66091	EFO_0000616 | HP_0001871 | EFO_0004503	neoplasm | abnormality of blood and blood-forming tissues | hematological measurement	15	CHEMBL1421
BLK	ENSG00000285369	SRC	CHEMBL1421	SRC inhibitor	NEGATIVE MODULATOR	DASATINIB	2006	1	EFO_0006859	head and neck malignant neoplasia	D006258	Head and Neck Neoplasms	66092	EFO_0000616	neoplasm	15	CHEMBL1421
BLK	ENSG00000136573	SRC	CHEMBL1421	SRC inhibitor	NEGATIVE MODULATOR	DASATINIB	2006	1	EFO_0006859	head and neck malignant neoplasia	D006258	Head and Neck Neoplasms	66092	EFO_0000616	neoplasm	15	CHEMBL1421
BLK	ENSG00000285369	SRC	CHEMBL1421	SRC inhibitor	NEGATIVE MODULATOR	DASATINIB	2006	2	EFO_1000475	Pineoblastoma	D010871	Pinealoma	66093	EFO_0000618 | EFO_0000616 | EFO_0000589	nervous system disease | neoplasm | metabolic disease	15	CHEMBL1421
BLK	ENSG00000136573	SRC	CHEMBL1421	SRC inhibitor	NEGATIVE MODULATOR	DASATINIB	2006	2	EFO_1000475	Pineoblastoma	D010871	Pinealoma	66093	EFO_0000618 | EFO_0000616 | EFO_0000589	nervous system disease | neoplasm | metabolic disease	15	CHEMBL1421
BLK	ENSG00000285369	SRC	CHEMBL1421	SRC inhibitor	NEGATIVE MODULATOR	DASATINIB	2006	1	EFO_1000785	Sezary's disease	D012751	Sezary Syndrome	66094	HP_0001871 | EFO_0000616 | HP_0001197 | EFO_0010285	abnormality of blood and blood-forming tissues | neoplasm | abnormality of prenatal development or birth | integumentary system disease	15	CHEMBL1421
BLK	ENSG00000136573	SRC	CHEMBL1421	SRC inhibitor	NEGATIVE MODULATOR	DASATINIB	2006	1	EFO_1000785	Sezary's disease	D012751	Sezary Syndrome	66094	HP_0001871 | EFO_0000616 | HP_0001197 | EFO_0010285	abnormality of blood and blood-forming tissues | neoplasm | abnormality of prenatal development or birth | integumentary system disease	15	CHEMBL1421
BLK	ENSG00000285369	SRC	CHEMBL1421	SRC inhibitor	NEGATIVE MODULATOR	DASATINIB	2006	1	EFO_1000956	hairy cell leukemia	D007943	Leukemia, Hairy Cell	66095	HP_0000924 | HP_0003011 | HP_0001871 | EFO_0000616 | EFO_0000540 | HP_0001197	abnormality of the skeletal system | abnormality of the musculature | abnormality of blood and blood-forming tissues | neoplasm | immune system disease | abnormality of prenatal development or birth	15	CHEMBL1421
BLK	ENSG00000136573	SRC	CHEMBL1421	SRC inhibitor	NEGATIVE MODULATOR	DASATINIB	2006	1	EFO_1000956	hairy cell leukemia	D007943	Leukemia, Hairy Cell	66095	HP_0000924 | HP_0003011 | HP_0001871 | EFO_0000616 | EFO_0000540 | HP_0001197	abnormality of the skeletal system | abnormality of the musculature | abnormality of blood and blood-forming tissues | neoplasm | immune system disease | abnormality of prenatal development or birth	15	CHEMBL1421
BLK	ENSG00000285369	SRC	CHEMBL1421	SRC inhibitor	NEGATIVE MODULATOR	DASATINIB	2006	1	EFO_1001051	mycosis fungoides	D009182	Mycosis Fungoides	66096	HP_0001871 | EFO_0000616 | HP_0001197 | EFO_0010285	abnormality of blood and blood-forming tissues | neoplasm | abnormality of prenatal development or birth | integumentary system disease	15	CHEMBL1421
BLK	ENSG00000136573	SRC	CHEMBL1421	SRC inhibitor	NEGATIVE MODULATOR	DASATINIB	2006	1	EFO_1001051	mycosis fungoides	D009182	Mycosis Fungoides	66096	HP_0001871 | EFO_0000616 | HP_0001197 | EFO_0010285	abnormality of blood and blood-forming tissues | neoplasm | abnormality of prenatal development or birth | integumentary system disease	15	CHEMBL1421
BLK	ENSG00000285369	SRC	CHEMBL1421	SRC inhibitor	NEGATIVE MODULATOR	DASATINIB	2006	1	EFO_1001469	Mantle cell lymphoma	D020522	Lymphoma, Mantle-Cell	66097	EFO_0000616 | EFO_0000540 | HP_0001197 | HP_0001871	neoplasm | immune system disease | abnormality of prenatal development or birth | abnormality of blood and blood-forming tissues	15	CHEMBL1421
BLK	ENSG00000136573	SRC	CHEMBL1421	SRC inhibitor	NEGATIVE MODULATOR	DASATINIB	2006	1	EFO_1001469	Mantle cell lymphoma	D020522	Lymphoma, Mantle-Cell	66097	EFO_0000616 | EFO_0000540 | HP_0001197 | HP_0001871	neoplasm | immune system disease | abnormality of prenatal development or birth | abnormality of blood and blood-forming tissues	15	CHEMBL1421
BLK	ENSG00000285369	SRC	CHEMBL1421	SRC inhibitor	NEGATIVE MODULATOR	DASATINIB	2006	1	EFO_1001951	colorectal carcinoma	D015179	Colorectal Neoplasms	66098	EFO_0000616 | EFO_0000405	neoplasm | digestive system disease	15	CHEMBL1421
BLK	ENSG00000136573	SRC	CHEMBL1421	SRC inhibitor	NEGATIVE MODULATOR	DASATINIB	2006	1	EFO_1001951	colorectal carcinoma	D015179	Colorectal Neoplasms	66098	EFO_0000616 | EFO_0000405	neoplasm | digestive system disease	15	CHEMBL1421
BLK	ENSG00000285369	SRC	CHEMBL1421	SRC inhibitor	NEGATIVE MODULATOR	DASATINIB	2006	1	EFO_1001993	scleroderma	D012594	Scleroderma, Localized	66099	HP_0000924 | HP_0003011 | EFO_0003966 | EFO_0000540 | HP_0001197 | EFO_1001986	abnormality of the skeletal system | abnormality of the musculature | eye disease | immune system disease | abnormality of prenatal development or birth | connective tissue disease	15	CHEMBL1421
BLK	ENSG00000136573	SRC	CHEMBL1421	SRC inhibitor	NEGATIVE MODULATOR	DASATINIB	2006	1	EFO_1001993	scleroderma	D012594	Scleroderma, Localized	66099	HP_0000924 | HP_0003011 | EFO_0003966 | EFO_0000540 | HP_0001197 | EFO_1001986	abnormality of the skeletal system | abnormality of the musculature | eye disease | immune system disease | abnormality of prenatal development or birth | connective tissue disease	15	CHEMBL1421
BLK	ENSG00000285369	SRC	CHEMBL1421	SRC inhibitor	NEGATIVE MODULATOR	DASATINIB	2006	1	EFO_0003833	brain neoplasm	D001932	Brain Neoplasms	111010	EFO_0000616 | EFO_0000618	neoplasm | nervous system disease	15	CHEMBL1421
BLK	ENSG00000136573	SRC	CHEMBL1421	SRC inhibitor	NEGATIVE MODULATOR	DASATINIB	2006	1	EFO_0003833	brain neoplasm	D001932	Brain Neoplasms	111010	EFO_0000616 | EFO_0000618	neoplasm | nervous system disease	15	CHEMBL1421
BLK	ENSG00000285369	SRC	CHEMBL1421	SRC inhibitor	NEGATIVE MODULATOR	DASATINIB	2006	1	EFO_0009441	Waldenstrom macroglobulinemia	D008258	Waldenstrom Macroglobulinemia	111012	HP_0001871 | EFO_0000616 | EFO_0000589 | EFO_0000540 | HP_0001197	abnormality of blood and blood-forming tissues | neoplasm | metabolic disease | immune system disease | abnormality of prenatal development or birth	15	CHEMBL1421
BLK	ENSG00000136573	SRC	CHEMBL1421	SRC inhibitor	NEGATIVE MODULATOR	DASATINIB	2006	1	EFO_0009441	Waldenstrom macroglobulinemia	D008258	Waldenstrom Macroglobulinemia	111012	HP_0001871 | EFO_0000616 | EFO_0000589 | EFO_0000540 | HP_0001197	abnormality of blood and blood-forming tissues | neoplasm | metabolic disease | immune system disease | abnormality of prenatal development or birth	15	CHEMBL1421
BLK	ENSG00000285369	SRC	CHEMBL1421	SRC inhibitor	NEGATIVE MODULATOR	DASATINIB	2006	2	EFO_1000026	diffuse intrinsic pontine glioma	D000080443	Diffuse Intrinsic Pontine Glioma	122228	EFO_0000618 | EFO_0000616	nervous system disease | neoplasm	15	CHEMBL1421
BLK	ENSG00000136573	SRC	CHEMBL1421	SRC inhibitor	NEGATIVE MODULATOR	DASATINIB	2006	2	EFO_1000026	diffuse intrinsic pontine glioma	D000080443	Diffuse Intrinsic Pontine Glioma	122228	EFO_0000618 | EFO_0000616	nervous system disease | neoplasm	15	CHEMBL1421
BLK	ENSG00000285369	SRC	CHEMBL1421	SRC inhibitor	NEGATIVE MODULATOR	DASATINIB	2006	1	EFO_1000158	Central Nervous System Neoplasm	D016543	Central Nervous System Neoplasms	122229	EFO_0000616 | EFO_0000618	neoplasm | nervous system disease	15	CHEMBL1421
BLK	ENSG00000136573	SRC	CHEMBL1421	SRC inhibitor	NEGATIVE MODULATOR	DASATINIB	2006	1	EFO_1000158	Central Nervous System Neoplasm	D016543	Central Nervous System Neoplasms	122229	EFO_0000616 | EFO_0000618	neoplasm | nervous system disease	15	CHEMBL1421
BLK	ENSG00000285369	SRC	CHEMBL1421	SRC inhibitor	NEGATIVE MODULATOR	DASATINIB	2006	2	EFO_1000657	rectum cancer	D012004	Rectal Neoplasms	122230	EFO_0000616 | EFO_0000405	neoplasm | digestive system disease	15	CHEMBL1421
BLK	ENSG00000136573	SRC	CHEMBL1421	SRC inhibitor	NEGATIVE MODULATOR	DASATINIB	2006	2	EFO_1000657	rectum cancer	D012004	Rectal Neoplasms	122230	EFO_0000616 | EFO_0000405	neoplasm | digestive system disease	15	CHEMBL1421
BLK	ENSG00000285369	SRC	CHEMBL1421	SRC inhibitor	NEGATIVE MODULATOR	DASATINIB	2006	4	MONDO_0000870	childhood acute lymphoblastic leukemia	D054198	Precursor Cell Lymphoblastic Leukemia-Lymphoma	122231	HP_0000924 | HP_0003011 | HP_0001871 | EFO_0000616 | EFO_0000540 | HP_0001197 | EFO_1001986	abnormality of the skeletal system | abnormality of the musculature | abnormality of blood and blood-forming tissues | neoplasm | immune system disease | abnormality of prenatal development or birth | connective tissue disease	15	CHEMBL1421
BLK	ENSG00000136573	SRC	CHEMBL1421	SRC inhibitor	NEGATIVE MODULATOR	DASATINIB	2006	4	MONDO_0000870	childhood acute lymphoblastic leukemia	D054198	Precursor Cell Lymphoblastic Leukemia-Lymphoma	122231	HP_0000924 | HP_0003011 | HP_0001871 | EFO_0000616 | EFO_0000540 | HP_0001197 | EFO_1001986	abnormality of the skeletal system | abnormality of the musculature | abnormality of blood and blood-forming tissues | neoplasm | immune system disease | abnormality of prenatal development or birth | connective tissue disease	15	CHEMBL1421
BLK	ENSG00000285369	SRC	CHEMBL1421	SRC inhibitor	NEGATIVE MODULATOR	DASATINIB	2006	4	MONDO_0000873	lymphoblastic lymphoma	D054198	Precursor Cell Lymphoblastic Leukemia-Lymphoma	122232	EFO_0000616 | HP_0001197 | HP_0001871	neoplasm | abnormality of prenatal development or birth | abnormality of blood and blood-forming tissues	15	CHEMBL1421
BLK	ENSG00000136573	SRC	CHEMBL1421	SRC inhibitor	NEGATIVE MODULATOR	DASATINIB	2006	4	MONDO_0000873	lymphoblastic lymphoma	D054198	Precursor Cell Lymphoblastic Leukemia-Lymphoma	122232	EFO_0000616 | HP_0001197 | HP_0001871	neoplasm | abnormality of prenatal development or birth | abnormality of blood and blood-forming tissues	15	CHEMBL1421
BLK	ENSG00000285369	SRC	CHEMBL1421	SRC inhibitor	NEGATIVE MODULATOR	DASATINIB	2006	1	MONDO_0002087	peritoneum cancer	D010534	Peritoneal Neoplasms	122233	EFO_0000616	neoplasm	15	CHEMBL1421
BLK	ENSG00000136573	SRC	CHEMBL1421	SRC inhibitor	NEGATIVE MODULATOR	DASATINIB	2006	1	MONDO_0002087	peritoneum cancer	D010534	Peritoneal Neoplasms	122233	EFO_0000616	neoplasm	15	CHEMBL1421
BLK	ENSG00000285369	SRC	CHEMBL1421	SRC inhibitor	NEGATIVE MODULATOR	DASATINIB	2006	1	MONDO_0002158	fallopian tube cancer	D005185	Fallopian Tube Neoplasms	122234	EFO_0000616 | EFO_0000512	neoplasm | reproductive system disease	15	CHEMBL1421
BLK	ENSG00000136573	SRC	CHEMBL1421	SRC inhibitor	NEGATIVE MODULATOR	DASATINIB	2006	1	MONDO_0002158	fallopian tube cancer	D005185	Fallopian Tube Neoplasms	122234	EFO_0000616 | EFO_0000512	neoplasm | reproductive system disease	15	CHEMBL1421
BLK	ENSG00000285369	SRC	CHEMBL1421	SRC inhibitor	NEGATIVE MODULATOR	DASATINIB	2006	2	MONDO_0003175	salivary gland adenoid cystic carcinoma	D003528	Carcinoma, Adenoid Cystic	122235	EFO_0000616	neoplasm	15	CHEMBL1421
BLK	ENSG00000136573	SRC	CHEMBL1421	SRC inhibitor	NEGATIVE MODULATOR	DASATINIB	2006	2	MONDO_0003175	salivary gland adenoid cystic carcinoma	D003528	Carcinoma, Adenoid Cystic	122235	EFO_0000616	neoplasm	15	CHEMBL1421
BLK	ENSG00000285369	SRC	CHEMBL1421	SRC inhibitor	NEGATIVE MODULATOR	DASATINIB	2006	1	MONDO_0004643	myeloid leukemia	D007951	Leukemia, Myeloid	122236	HP_0000924 | HP_0003011 | HP_0001871 | EFO_0000616 | EFO_0000540 | EFO_1001986	abnormality of the skeletal system | abnormality of the musculature | abnormality of blood and blood-forming tissues | neoplasm | immune system disease | connective tissue disease	15	CHEMBL1421
BLK	ENSG00000136573	SRC	CHEMBL1421	SRC inhibitor	NEGATIVE MODULATOR	DASATINIB	2006	1	MONDO_0004643	myeloid leukemia	D007951	Leukemia, Myeloid	122236	HP_0000924 | HP_0003011 | HP_0001871 | EFO_0000616 | EFO_0000540 | EFO_1001986	abnormality of the skeletal system | abnormality of the musculature | abnormality of blood and blood-forming tissues | neoplasm | immune system disease | connective tissue disease	15	CHEMBL1421
BLK	ENSG00000285369	SRC	CHEMBL1421	SRC inhibitor	NEGATIVE MODULATOR	DASATINIB	2006	2	MONDO_0007254	breast cancer	D001943	Breast Neoplasms	122237	EFO_0000616	neoplasm	15	CHEMBL1421
BLK	ENSG00000136573	SRC	CHEMBL1421	SRC inhibitor	NEGATIVE MODULATOR	DASATINIB	2006	2	MONDO_0007254	breast cancer	D001943	Breast Neoplasms	122237	EFO_0000616	neoplasm	15	CHEMBL1421
BLK	ENSG00000285369	SRC	CHEMBL1421	SRC inhibitor	NEGATIVE MODULATOR	DASATINIB	2006	1	MONDO_0008170	ovarian cancer	D010051	Ovarian Neoplasms	122238	EFO_0005741 | EFO_0000512	infectious disease | reproductive system disease	15	CHEMBL1421
BLK	ENSG00000136573	SRC	CHEMBL1421	SRC inhibitor	NEGATIVE MODULATOR	DASATINIB	2006	1	MONDO_0008170	ovarian cancer	D010051	Ovarian Neoplasms	122238	EFO_0005741 | EFO_0000512	infectious disease | reproductive system disease	15	CHEMBL1421
BLK	ENSG00000285369	SRC	CHEMBL1421	SRC inhibitor	NEGATIVE MODULATOR	DASATINIB	2006	2	MONDO_0008315	prostate cancer	D064129	Prostatic Neoplasms, Castration-Resistant	122239	EFO_0000616 | HP_0000078 | HP_0000079	neoplasm | abnormality of the genital system | abnormality of the urinary system	15	CHEMBL1421
BLK	ENSG00000136573	SRC	CHEMBL1421	SRC inhibitor	NEGATIVE MODULATOR	DASATINIB	2006	2	MONDO_0008315	prostate cancer	D064129	Prostatic Neoplasms, Castration-Resistant	122239	EFO_0000616 | HP_0000078 | HP_0000079	neoplasm | abnormality of the genital system | abnormality of the urinary system	15	CHEMBL1421
BLK	ENSG00000285369	SRC	CHEMBL1421	SRC inhibitor	NEGATIVE MODULATOR	DASATINIB	2006	2	MONDO_0008903	lung cancer	D008175	Lung Neoplasms	122240	EFO_0000616 | EFO_0000684	neoplasm | respiratory system disease	15	CHEMBL1421
BLK	ENSG00000136573	SRC	CHEMBL1421	SRC inhibitor	NEGATIVE MODULATOR	DASATINIB	2006	2	MONDO_0008903	lung cancer	D008175	Lung Neoplasms	122240	EFO_0000616 | EFO_0000684	neoplasm | respiratory system disease	15	CHEMBL1421
BLK	ENSG00000285369	SRC	CHEMBL1421	SRC inhibitor	NEGATIVE MODULATOR	DASATINIB	2006	0.5	MONDO_0011962	endometrial cancer	D016889	Endometrial Neoplasms	122241	EFO_0000616 | EFO_0000512	neoplasm | reproductive system disease	15	CHEMBL1421
BLK	ENSG00000136573	SRC	CHEMBL1421	SRC inhibitor	NEGATIVE MODULATOR	DASATINIB	2006	0.5	MONDO_0011962	endometrial cancer	D016889	Endometrial Neoplasms	122241	EFO_0000616 | EFO_0000512	neoplasm | reproductive system disease	15	CHEMBL1421
BLK	ENSG00000285369	SRC	CHEMBL1421	SRC inhibitor	NEGATIVE MODULATOR	DASATINIB	2006	2	MONDO_0016586	systemic mastocytosis	D034721	Mastocytosis, Systemic	122243	EFO_0000616 | EFO_0000540 | HP_0001197 | HP_0001871	neoplasm | immune system disease | abnormality of prenatal development or birth | abnormality of blood and blood-forming tissues	15	CHEMBL1421
BLK	ENSG00000136573	SRC	CHEMBL1421	SRC inhibitor	NEGATIVE MODULATOR	DASATINIB	2006	2	MONDO_0016586	systemic mastocytosis	D034721	Mastocytosis, Systemic	122243	EFO_0000616 | EFO_0000540 | HP_0001197 | HP_0001871	neoplasm | immune system disease | abnormality of prenatal development or birth | abnormality of blood and blood-forming tissues	15	CHEMBL1421
BLK	ENSG00000285369	SRC	CHEMBL1421	SRC inhibitor	NEGATIVE MODULATOR	DASATINIB	2006	1	MONDO_0018906	follicular lymphoma	D008224	Lymphoma, Follicular	122244	EFO_0000616 | EFO_0000540 | HP_0001197 | HP_0001871	neoplasm | immune system disease | abnormality of prenatal development or birth | abnormality of blood and blood-forming tissues	15	CHEMBL1421
BLK	ENSG00000136573	SRC	CHEMBL1421	SRC inhibitor	NEGATIVE MODULATOR	DASATINIB	2006	1	MONDO_0018906	follicular lymphoma	D008224	Lymphoma, Follicular	122244	EFO_0000616 | EFO_0000540 | HP_0001197 | HP_0001871	neoplasm | immune system disease | abnormality of prenatal development or birth | abnormality of blood and blood-forming tissues	15	CHEMBL1421
BLK	ENSG00000285369	SRC	CHEMBL1421	SRC inhibitor	NEGATIVE MODULATOR	DASATINIB	2006	1	MONDO_0019469	T-cell large granular lymphocyte leukemia	D054066	Leukemia, Large Granular Lymphocytic	122245	HP_0000924 | HP_0003011 | HP_0001871 | EFO_0000616 | EFO_0000540 | HP_0001197	abnormality of the skeletal system | abnormality of the musculature | abnormality of blood and blood-forming tissues | neoplasm | immune system disease | abnormality of prenatal development or birth	15	CHEMBL1421
BLK	ENSG00000136573	SRC	CHEMBL1421	SRC inhibitor	NEGATIVE MODULATOR	DASATINIB	2006	1	MONDO_0019469	T-cell large granular lymphocyte leukemia	D054066	Leukemia, Large Granular Lymphocytic	122245	HP_0000924 | HP_0003011 | HP_0001871 | EFO_0000616 | EFO_0000540 | HP_0001197	abnormality of the skeletal system | abnormality of the musculature | abnormality of blood and blood-forming tissues | neoplasm | immune system disease | abnormality of prenatal development or birth	15	CHEMBL1421
BLK	ENSG00000285369	SRC	CHEMBL1421	SRC inhibitor	NEGATIVE MODULATOR	DASATINIB	2006	1	MONDO_0019471	adult T-cell leukemia/lymphoma	D015459	Leukemia-Lymphoma, Adult T-Cell	122246	HP_0001871 | EFO_0000616 | EFO_0005741 | EFO_0000540 | HP_0001197 | EFO_1001986 | HP_0000924 | HP_0003011 | EFO_0010285	abnormality of blood and blood-forming tissues | neoplasm | infectious disease | immune system disease | abnormality of prenatal development or birth | connective tissue disease | abnormality of the skeletal system | abnormality of the musculature | integumentary system disease	15	CHEMBL1421
BLK	ENSG00000136573	SRC	CHEMBL1421	SRC inhibitor	NEGATIVE MODULATOR	DASATINIB	2006	1	MONDO_0019471	adult T-cell leukemia/lymphoma	D015459	Leukemia-Lymphoma, Adult T-Cell	122246	HP_0001871 | EFO_0000616 | EFO_0005741 | EFO_0000540 | HP_0001197 | EFO_1001986 | HP_0000924 | HP_0003011 | EFO_0010285	abnormality of blood and blood-forming tissues | neoplasm | infectious disease | immune system disease | abnormality of prenatal development or birth | connective tissue disease | abnormality of the skeletal system | abnormality of the musculature | integumentary system disease	15	CHEMBL1421
BLK	ENSG00000285369	SRC	CHEMBL1421	SRC inhibitor	NEGATIVE MODULATOR	DASATINIB	2006	1	MONDO_0019472	extranodal nasal NK/T cell lymphoma	D006103	Granuloma, Lethal Midline	122247	HP_0001871 | EFO_0000616 | EFO_0005741 | HP_0001197 | EFO_0010285	abnormality of blood and blood-forming tissues | neoplasm | infectious disease | abnormality of prenatal development or birth | integumentary system disease	15	CHEMBL1421
BLK	ENSG00000136573	SRC	CHEMBL1421	SRC inhibitor	NEGATIVE MODULATOR	DASATINIB	2006	1	MONDO_0019472	extranodal nasal NK/T cell lymphoma	D006103	Granuloma, Lethal Midline	122247	HP_0001871 | EFO_0000616 | EFO_0005741 | HP_0001197 | EFO_0010285	abnormality of blood and blood-forming tissues | neoplasm | infectious disease | abnormality of prenatal development or birth | integumentary system disease	15	CHEMBL1421
BLK	ENSG00000285369	SRC	CHEMBL1421	SRC inhibitor	NEGATIVE MODULATOR	DASATINIB	2006	2	MONDO_0021063	malignant colon neoplasm	D003110	Colonic Neoplasms	122248	EFO_0000616 | EFO_0000405	neoplasm | digestive system disease	15	CHEMBL1421
BLK	ENSG00000136573	SRC	CHEMBL1421	SRC inhibitor	NEGATIVE MODULATOR	DASATINIB	2006	2	MONDO_0021063	malignant colon neoplasm	D003110	Colonic Neoplasms	122248	EFO_0000616 | EFO_0000405	neoplasm | digestive system disease	15	CHEMBL1421
BLK	ENSG00000285369	SRC	CHEMBL1421	SRC inhibitor	NEGATIVE MODULATOR	DASATINIB	2006	4	EFO_1000654	childhood cancer	D009369	Neoplasms	128641	EFO_0000616	neoplasm	15	CHEMBL1421
BLK	ENSG00000136573	SRC	CHEMBL1421	SRC inhibitor	NEGATIVE MODULATOR	DASATINIB	2006	4	EFO_1000654	childhood cancer	D009369	Neoplasms	128641	EFO_0000616	neoplasm	15	CHEMBL1421
BLK	ENSG00000285369	SRC	CHEMBL1421	SRC inhibitor	NEGATIVE MODULATOR	DASATINIB	2006	2	MONDO_0100342	malignant glioma	D005910	Glioma	128642	EFO_0000616 | EFO_0000618 | HP_0000707	neoplasm | nervous system disease | abnormality of the nervous system	15	CHEMBL1421
BLK	ENSG00000136573	SRC	CHEMBL1421	SRC inhibitor	NEGATIVE MODULATOR	DASATINIB	2006	2	MONDO_0100342	malignant glioma	D005910	Glioma	128642	EFO_0000616 | EFO_0000618 | HP_0000707	neoplasm | nervous system disease | abnormality of the nervous system	15	CHEMBL1421
BLK	ENSG00000285369	SRC	CHEMBL1421	SRC inhibitor	NEGATIVE MODULATOR	DASATINIB	2006	2	EFO_0005774	brain disease	D001927	Brain Diseases	135632	EFO_0000618	nervous system disease	15	CHEMBL1421
BLK	ENSG00000136573	SRC	CHEMBL1421	SRC inhibitor	NEGATIVE MODULATOR	DASATINIB	2006	2	EFO_0005774	brain disease	D001927	Brain Diseases	135632	EFO_0000618	nervous system disease	15	CHEMBL1421
BLK	ENSG00000285369	SRC	CHEMBL1421	SRC inhibitor	NEGATIVE MODULATOR	DASATINIB	2006	2	GO_0007568	aging	D000375	Aging	135633	GO_0008150	biological process	15	CHEMBL1421
BLK	ENSG00000136573	SRC	CHEMBL1421	SRC inhibitor	NEGATIVE MODULATOR	DASATINIB	2006	2	GO_0007568	aging	D000375	Aging	135633	GO_0008150	biological process	15	CHEMBL1421
BLK	ENSG00000285369	SRC	CHEMBL1421	SRC inhibitor	NEGATIVE MODULATOR	DASATINIB	2006	2	MONDO_0100096	COVID-19	D045169	Severe Acute Respiratory Syndrome	135634	EFO_0005741	infectious disease	15	CHEMBL1421
BLK	ENSG00000136573	SRC	CHEMBL1421	SRC inhibitor	NEGATIVE MODULATOR	DASATINIB	2006	2	MONDO_0100096	COVID-19	D045169	Severe Acute Respiratory Syndrome	135634	EFO_0005741	infectious disease	15	CHEMBL1421
BLK	ENSG00000285369	SRC	CHEMBL1421	SRC inhibitor	NEGATIVE MODULATOR	DASATINIB	2006	2	EFO_0000305	breast carcinoma	D001943	Breast Neoplasms	140481	EFO_0000616 | EFO_0000512 | EFO_0010285	neoplasm | reproductive system disease | integumentary system disease	15	CHEMBL1421
BLK	ENSG00000136573	SRC	CHEMBL1421	SRC inhibitor	NEGATIVE MODULATOR	DASATINIB	2006	2	EFO_0000305	breast carcinoma	D001943	Breast Neoplasms	140481	EFO_0000616 | EFO_0000512 | EFO_0010285	neoplasm | reproductive system disease | integumentary system disease	15	CHEMBL1421
BLK	ENSG00000285369	SRC	CHEMBL1421	SRC inhibitor	NEGATIVE MODULATOR	DASATINIB	2006	1	MONDO_0004975	Alzheimer disease	D000544	Alzheimer Disease	140482	EFO_0000677 | EFO_0000618 | HP_0000707	mental or behavioural disorder | nervous system disease | abnormality of the nervous system	15	CHEMBL1421
BLK	ENSG00000136573	SRC	CHEMBL1421	SRC inhibitor	NEGATIVE MODULATOR	DASATINIB	2006	1	MONDO_0004975	Alzheimer disease	D000544	Alzheimer Disease	140482	EFO_0000677 | EFO_0000618 | HP_0000707	mental or behavioural disorder | nervous system disease | abnormality of the nervous system	15	CHEMBL1421
BLK	ENSG00000285369	SRC	CHEMBL1421	SRC inhibitor	NEGATIVE MODULATOR	DASATINIB	2006	2	MONDO_0011719	gastrointestinal stromal tumor	D046152	Gastrointestinal Stromal Tumors	140483	EFO_0000616 | HP_0001197	neoplasm | abnormality of prenatal development or birth	15	CHEMBL1421
BLK	ENSG00000136573	SRC	CHEMBL1421	SRC inhibitor	NEGATIVE MODULATOR	DASATINIB	2006	2	MONDO_0011719	gastrointestinal stromal tumor	D046152	Gastrointestinal Stromal Tumors	140483	EFO_0000616 | HP_0001197	neoplasm | abnormality of prenatal development or birth	15	CHEMBL1421
BLK	ENSG00000285369	SRC	CHEMBL1421	SRC inhibitor	NEGATIVE MODULATOR	DASATINIB	2006	2	EFO_0000180	HIV-1 infection	D015658	HIV Infections	145984	EFO_0005741	infectious disease	15	CHEMBL1421
BLK	ENSG00000136573	SRC	CHEMBL1421	SRC inhibitor	NEGATIVE MODULATOR	DASATINIB	2006	2	EFO_0000180	HIV-1 infection	D015658	HIV Infections	145984	EFO_0005741	infectious disease	15	CHEMBL1421
BLK	ENSG00000285369	SRC	CHEMBL1421	SRC inhibitor	NEGATIVE MODULATOR	DASATINIB	2006	1	EFO_0000211	unspecified peripheral T-cell lymphoma	D016411	Lymphoma, T-Cell, Peripheral	145985	EFO_0000616 | HP_0001197 | HP_0001871	neoplasm | abnormality of prenatal development or birth | abnormality of blood and blood-forming tissues	15	CHEMBL1421
BLK	ENSG00000136573	SRC	CHEMBL1421	SRC inhibitor	NEGATIVE MODULATOR	DASATINIB	2006	1	EFO_0000211	unspecified peripheral T-cell lymphoma	D016411	Lymphoma, T-Cell, Peripheral	145985	EFO_0000616 | HP_0001197 | HP_0001871	neoplasm | abnormality of prenatal development or birth | abnormality of blood and blood-forming tissues	15	CHEMBL1421
BLK	ENSG00000285369	SRC	CHEMBL1421	SRC inhibitor	NEGATIVE MODULATOR	DASATINIB	2006	2	EFO_0000707	squamous cell carcinoma	D002294	Carcinoma, Squamous Cell	145986	EFO_0000616 | EFO_0010285	neoplasm | integumentary system disease	15	CHEMBL1421
BLK	ENSG00000136573	SRC	CHEMBL1421	SRC inhibitor	NEGATIVE MODULATOR	DASATINIB	2006	2	EFO_0000707	squamous cell carcinoma	D002294	Carcinoma, Squamous Cell	145986	EFO_0000616 | EFO_0010285	neoplasm | integumentary system disease	15	CHEMBL1421
BLK	ENSG00000285369	SRC	CHEMBL1421	SRC inhibitor	NEGATIVE MODULATOR	DASATINIB	2006	2	EFO_0000764	HIV infection	D015658	HIV Infections	145987	EFO_0005741 | EFO_0000540 | HP_0002715	infectious disease | immune system disease | abnormality of the immune system	15	CHEMBL1421
BLK	ENSG00000136573	SRC	CHEMBL1421	SRC inhibitor	NEGATIVE MODULATOR	DASATINIB	2006	2	EFO_0000764	HIV infection	D015658	HIV Infections	145987	EFO_0005741 | EFO_0000540 | HP_0002715	infectious disease | immune system disease | abnormality of the immune system	15	CHEMBL1421
BLK	ENSG00000285369	SRC	CHEMBL1421	SRC inhibitor	NEGATIVE MODULATOR	DASATINIB	2006	0.5	EFO_0001073	obesity	D009765	Obesity	145988	EFO_0000589	metabolic disease	15	CHEMBL1421
BLK	ENSG00000136573	SRC	CHEMBL1421	SRC inhibitor	NEGATIVE MODULATOR	DASATINIB	2006	0.5	EFO_0001073	obesity	D009765	Obesity	145988	EFO_0000589	metabolic disease	15	CHEMBL1421
BLK	ENSG00000285369	SRC	CHEMBL1421	SRC inhibitor	NEGATIVE MODULATOR	DASATINIB	2006	4	EFO_0004289	lymphoid leukemia	D054198	Precursor Cell Lymphoblastic Leukemia-Lymphoma	145989	EFO_0000616 | HP_0001871 | EFO_0004503	neoplasm | abnormality of blood and blood-forming tissues | hematological measurement	15	CHEMBL1421
BLK	ENSG00000136573	SRC	CHEMBL1421	SRC inhibitor	NEGATIVE MODULATOR	DASATINIB	2006	4	EFO_0004289	lymphoid leukemia	D054198	Precursor Cell Lymphoblastic Leukemia-Lymphoma	145989	EFO_0000616 | HP_0001871 | EFO_0004503	neoplasm | abnormality of blood and blood-forming tissues | hematological measurement	15	CHEMBL1421
BLK	ENSG00000285369	SRC	CHEMBL1421	SRC inhibitor	NEGATIVE MODULATOR	DASATINIB	2006	4	EFO_1000131	Blast Phase Chronic Myelogenous Leukemia, BCR-ABL1 Positive	D015464	Leukemia, Myelogenous, Chronic, BCR-ABL Positive	145990	EFO_0000616 | HP_0001871	neoplasm | abnormality of blood and blood-forming tissues	15	CHEMBL1421
BLK	ENSG00000136573	SRC	CHEMBL1421	SRC inhibitor	NEGATIVE MODULATOR	DASATINIB	2006	4	EFO_1000131	Blast Phase Chronic Myelogenous Leukemia, BCR-ABL1 Positive	D015464	Leukemia, Myelogenous, Chronic, BCR-ABL Positive	145990	EFO_0000616 | HP_0001871	neoplasm | abnormality of blood and blood-forming tissues	15	CHEMBL1421
BLK	ENSG00000285369	SRC	CHEMBL1421	SRC inhibitor	NEGATIVE MODULATOR	DASATINIB	2006	4	MONDO_0004992	cancer	D009369	Neoplasms	145991	EFO_0000616	neoplasm	15	CHEMBL1421
BLK	ENSG00000136573	SRC	CHEMBL1421	SRC inhibitor	NEGATIVE MODULATOR	DASATINIB	2006	4	MONDO_0004992	cancer	D009369	Neoplasms	145991	EFO_0000616	neoplasm	15	CHEMBL1421
HCK	ENSG00000101336	SRC	CHEMBL1421	SRC inhibitor	NEGATIVE MODULATOR	DASATINIB	2006	2	EFO_0000095	chronic lymphocytic leukemia	D015451	Leukemia, Lymphocytic, Chronic, B-Cell	22980	HP_0001871 | EFO_0004503	abnormality of blood and blood-forming tissues | hematological measurement	15	CHEMBL1421
HCK	ENSG00000101336	SRC	CHEMBL1421	SRC inhibitor	NEGATIVE MODULATOR	DASATINIB	2006	3	EFO_0000565	leukemia	D007938	Leukemia	22981	HP_0000924 | HP_0003011 | EFO_0000540 | EFO_0000616 | HP_0001871	abnormality of the skeletal system | abnormality of the musculature | immune system disease | neoplasm | abnormality of blood and blood-forming tissues	15	CHEMBL1421
HCK	ENSG00000101336	SRC	CHEMBL1421	SRC inhibitor	NEGATIVE MODULATOR	DASATINIB	2006	2	EFO_0001378	multiple myeloma	D009101	Multiple Myeloma	22982	HP_0001871 | EFO_0004503 | EFO_0004872 | EFO_0000540 | HP_0002715 | EFO_0000616	abnormality of blood and blood-forming tissues | hematological measurement | inflammatory biomarker measurement | immune system disease | abnormality of the immune system | neoplasm	15	CHEMBL1421
HCK	ENSG00000101336	SRC	CHEMBL1421	SRC inhibitor	NEGATIVE MODULATOR	DASATINIB	2006	1	EFO_0005952	non-Hodgkins lymphoma	D008228	Lymphoma, Non-Hodgkin	22983	EFO_0000616 | HP_0001871 | EFO_0004503	neoplasm | abnormality of blood and blood-forming tissues | hematological measurement	15	CHEMBL1421
HCK	ENSG00000101336	SRC	CHEMBL1421	SRC inhibitor	NEGATIVE MODULATOR	DASATINIB	2006	2	EFO_0003060	non-small cell lung carcinoma	D002289	Carcinoma, Non-Small-Cell Lung	22984	EFO_0000616 | EFO_0000684	neoplasm | respiratory system disease	15	CHEMBL1421
HCK	ENSG00000101336	SRC	CHEMBL1421	SRC inhibitor	NEGATIVE MODULATOR	DASATINIB	2006	2	EFO_0002618	pancreatic carcinoma	D010190	Pancreatic Neoplasms	22985	EFO_0000616 | EFO_0000589	neoplasm | metabolic disease	15	CHEMBL1421
HCK	ENSG00000101336	SRC	CHEMBL1421	SRC inhibitor	NEGATIVE MODULATOR	DASATINIB	2006	2	EFO_0000708	squamous cell lung carcinoma	D002294	Carcinoma, Squamous Cell	22986	EFO_0000616 | EFO_0000684	neoplasm | respiratory system disease	15	CHEMBL1421
HCK	ENSG00000101336	SRC	CHEMBL1421	SRC inhibitor	NEGATIVE MODULATOR	DASATINIB	2006	4	EFO_0000339	chronic myelogenous leukemia	D015464	Leukemia, Myelogenous, Chronic, BCR-ABL Positive	24304	HP_0000924 | HP_0003011 | HP_0001871 | EFO_0000616 | EFO_0000540 | HP_0001197 | EFO_1001986	abnormality of the skeletal system | abnormality of the musculature | abnormality of blood and blood-forming tissues | neoplasm | immune system disease | abnormality of prenatal development or birth | connective tissue disease	15	CHEMBL1421
HCK	ENSG00000101336	SRC	CHEMBL1421	SRC inhibitor	NEGATIVE MODULATOR	DASATINIB	2006	4	EFO_0000220	acute lymphoblastic leukemia	D054198	Precursor Cell Lymphoblastic Leukemia-Lymphoma	25896	HP_0000924 | HP_0003011 | HP_0001871 | EFO_0000616 | EFO_0000540 | HP_0001197	abnormality of the skeletal system | abnormality of the musculature | abnormality of blood and blood-forming tissues | neoplasm | immune system disease | abnormality of prenatal development or birth	15	CHEMBL1421
HCK	ENSG00000101336	SRC	CHEMBL1421	SRC inhibitor	NEGATIVE MODULATOR	DASATINIB	2006	2	EFO_0000519	glioblastoma multiforme	D005909	Glioblastoma	25897	EFO_0000616 | EFO_0000618 | HP_0000707 | EFO_0000677	neoplasm | nervous system disease | abnormality of the nervous system | mental or behavioural disorder	15	CHEMBL1421
HCK	ENSG00000101336	SRC	CHEMBL1421	SRC inhibitor	NEGATIVE MODULATOR	DASATINIB	2006	2	EFO_0002617	metastatic melanoma	D008545	Melanoma	25899	EFO_0000589 | EFO_0000616	metabolic disease | neoplasm	15	CHEMBL1421
HCK	ENSG00000101336	SRC	CHEMBL1421	SRC inhibitor	NEGATIVE MODULATOR	DASATINIB	2006	3	EFO_0000222	acute myeloid leukemia	D015470	Leukemia, Myeloid, Acute	26485	HP_0001871 | EFO_0000616 | EFO_0004503	abnormality of blood and blood-forming tissues | neoplasm | hematological measurement	15	CHEMBL1421
HCK	ENSG00000101336	SRC	CHEMBL1421	SRC inhibitor	NEGATIVE MODULATOR	DASATINIB	2006	2	EFO_0000770	malignant pleural mesothelioma	D008654	Mesothelioma	26487	EFO_0000616 | EFO_0000684	neoplasm | respiratory system disease	15	CHEMBL1421
HCK	ENSG00000101336	SRC	CHEMBL1421	SRC inhibitor	NEGATIVE MODULATOR	DASATINIB	2006	4	EFO_0000616	neoplasm	D009369	Neoplasms	26488	EFO_0000616	neoplasm	15	CHEMBL1421
HCK	ENSG00000101336	SRC	CHEMBL1421	SRC inhibitor	NEGATIVE MODULATOR	DASATINIB	2006	2	EFO_0000403	diffuse large B-cell lymphoma	D016403	Lymphoma, Large B-Cell, Diffuse	27118	EFO_0000616 | EFO_0000540 | HP_0001197 | HP_0001871	neoplasm | immune system disease | abnormality of prenatal development or birth | abnormality of blood and blood-forming tissues	15	CHEMBL1421
HCK	ENSG00000101336	SRC	CHEMBL1421	SRC inhibitor	NEGATIVE MODULATOR	DASATINIB	2006	2	EFO_0000756	melanoma	D008545	Melanoma	28080	EFO_0000616 | EFO_0010285	neoplasm | integumentary system disease	15	CHEMBL1421
HCK	ENSG00000101336	SRC	CHEMBL1421	SRC inhibitor	NEGATIVE MODULATOR	DASATINIB	2006	2	EFO_0000588	mesothelioma	D008654	Mesothelioma	28081	EFO_0000616	neoplasm	15	CHEMBL1421
HCK	ENSG00000101336	SRC	CHEMBL1421	SRC inhibitor	NEGATIVE MODULATOR	DASATINIB	2006	2	EFO_0002429	polycythemia vera	D011087	Polycythemia Vera	28082	HP_0000924 | HP_0003011 | HP_0001871 | EFO_0000616 | EFO_0000540 | HP_0001197 | EFO_1001986	abnormality of the skeletal system | abnormality of the musculature | abnormality of blood and blood-forming tissues | neoplasm | immune system disease | abnormality of prenatal development or birth | connective tissue disease	15	CHEMBL1421
HCK	ENSG00000101336	SRC	CHEMBL1421	SRC inhibitor	NEGATIVE MODULATOR	DASATINIB	2006	2	EFO_0003869	breast neoplasm	D001943	Breast Neoplasms	41217	EFO_0000616 | EFO_0010285 | EFO_0000512	neoplasm | integumentary system disease | reproductive system disease	15	CHEMBL1421
HCK	ENSG00000101336	SRC	CHEMBL1421	SRC inhibitor	NEGATIVE MODULATOR	DASATINIB	2006	2	EFO_0000182	hepatocellular carcinoma	D006528	Carcinoma, Hepatocellular	44357	EFO_0000616 | EFO_0000589	neoplasm | metabolic disease	15	CHEMBL1421
HCK	ENSG00000101336	SRC	CHEMBL1421	SRC inhibitor	NEGATIVE MODULATOR	DASATINIB	2006	2	EFO_0000574	lymphoma	D008223	Lymphoma	44636	EFO_0000616 | HP_0001197 | HP_0001871	neoplasm | abnormality of prenatal development or birth | abnormality of blood and blood-forming tissues	15	CHEMBL1421
HCK	ENSG00000101336	SRC	CHEMBL1421	SRC inhibitor	NEGATIVE MODULATOR	DASATINIB	2006	2	EFO_0000702	small cell lung carcinoma	D055752	Small Cell Lung Carcinoma	44752	EFO_0000616 | EFO_0000684 | EFO_0000589 | HP_0001197	neoplasm | respiratory system disease | metabolic disease | abnormality of prenatal development or birth	15	CHEMBL1421
HCK	ENSG00000101336	SRC	CHEMBL1421	SRC inhibitor	NEGATIVE MODULATOR	DASATINIB	2006	3	EFO_0000673	prostate adenocarcinoma	D011471	Prostatic Neoplasms	46540	EFO_0000616 | EFO_0000512	neoplasm | reproductive system disease	15	CHEMBL1421
HCK	ENSG00000101336	SRC	CHEMBL1421	SRC inhibitor	NEGATIVE MODULATOR	DASATINIB	2006	2	EFO_0005221	cholangiocarcinoma	D018281	Cholangiocarcinoma	46937	EFO_0000616 | EFO_0000589	neoplasm | metabolic disease	15	CHEMBL1421
HCK	ENSG00000101336	SRC	CHEMBL1421	SRC inhibitor	NEGATIVE MODULATOR	DASATINIB	2006	2	EFO_0003884	chronic kidney disease	D051436	Renal Insufficiency, Chronic	52266	HP_0000079	abnormality of the urinary system	15	CHEMBL1421
HCK	ENSG00000101336	SRC	CHEMBL1421	SRC inhibitor	NEGATIVE MODULATOR	DASATINIB	2006	2	EFO_1001465	gliosarcoma	D018316	Gliosarcoma	52674	EFO_0000618 | HP_0000707 | EFO_0000616 | EFO_0000677	nervous system disease | abnormality of the nervous system | neoplasm | mental or behavioural disorder	15	CHEMBL1421
HCK	ENSG00000101336	SRC	CHEMBL1421	SRC inhibitor	NEGATIVE MODULATOR	DASATINIB	2006	2	EFO_0000181	head and neck squamous cell carcinoma	D002294	Carcinoma, Squamous Cell	66075	EFO_0000616	neoplasm	15	CHEMBL1421
HCK	ENSG00000101336	SRC	CHEMBL1421	SRC inhibitor	NEGATIVE MODULATOR	DASATINIB	2006	1	EFO_0000183	Hodgkins lymphoma	D006689	Hodgkin Disease	66076	HP_0001871 | EFO_0004503 | EFO_0000616	abnormality of blood and blood-forming tissues | hematological measurement | neoplasm	15	CHEMBL1421
HCK	ENSG00000101336	SRC	CHEMBL1421	SRC inhibitor	NEGATIVE MODULATOR	DASATINIB	2006	1	EFO_0000191	MALT lymphoma	D018442	Lymphoma, B-Cell, Marginal Zone	66077	HP_0001871 | EFO_0000616 | EFO_0000540 | HP_0001197	abnormality of blood and blood-forming tissues | neoplasm | immune system disease | abnormality of prenatal development or birth	15	CHEMBL1421
HCK	ENSG00000101336	SRC	CHEMBL1421	SRC inhibitor	NEGATIVE MODULATOR	DASATINIB	2006	3	EFO_0000196	metastatic prostate cancer	D011471	Prostatic Neoplasms	66078	EFO_0000616 | EFO_0000512	neoplasm | reproductive system disease	15	CHEMBL1421
HCK	ENSG00000101336	SRC	CHEMBL1421	SRC inhibitor	NEGATIVE MODULATOR	DASATINIB	2006	1	EFO_0000198	myelodysplastic syndrome	D009190	Myelodysplastic Syndromes	66079	EFO_0000616 | HP_0001871 | HP_0000924 | HP_0001197 | EFO_0004503 | EFO_0005741 | EFO_0000540 | HP_0002715 | EFO_0000677 | EFO_0000618 | HP_0000707	neoplasm | abnormality of blood and blood-forming tissues | abnormality of the skeletal system | abnormality of prenatal development or birth | hematological measurement | infectious disease | immune system disease | abnormality of the immune system | mental or behavioural disorder | nervous system disease | abnormality of the nervous system	15	CHEMBL1421
HCK	ENSG00000101336	SRC	CHEMBL1421	SRC inhibitor	NEGATIVE MODULATOR	DASATINIB	2006	1	EFO_0000255	angioimmunoblastic T-cell lymphoma	D007119	Immunoblastic Lymphadenopathy	66081	EFO_0000616 | HP_0001197 | HP_0001871	neoplasm | abnormality of prenatal development or birth | abnormality of blood and blood-forming tissues	15	CHEMBL1421
HCK	ENSG00000101336	SRC	CHEMBL1421	SRC inhibitor	NEGATIVE MODULATOR	DASATINIB	2006	1	EFO_0000309	Burkitts lymphoma	D002051	Burkitt Lymphoma	66082	HP_0001871 | EFO_0000616 | EFO_0005741 | EFO_0000540 | HP_0001197	abnormality of blood and blood-forming tissues | neoplasm | infectious disease | immune system disease | abnormality of prenatal development or birth	15	CHEMBL1421
HCK	ENSG00000101336	SRC	CHEMBL1421	SRC inhibitor	NEGATIVE MODULATOR	DASATINIB	2006	2	EFO_0000389	cutaneous melanoma	D008545	Melanoma	66084	EFO_0000616 | EFO_0000589 | EFO_0010285	neoplasm | metabolic disease | integumentary system disease	15	CHEMBL1421
HCK	ENSG00000101336	SRC	CHEMBL1421	SRC inhibitor	NEGATIVE MODULATOR	DASATINIB	2006	2	EFO_0000621	neuroblastoma	D009447	Neuroblastoma	66085	EFO_0000616 | EFO_0000618	neoplasm | nervous system disease	15	CHEMBL1421
HCK	ENSG00000101336	SRC	CHEMBL1421	SRC inhibitor	NEGATIVE MODULATOR	DASATINIB	2006	1	EFO_0000768	idiopathic pulmonary fibrosis	D054990	Idiopathic Pulmonary Fibrosis	66086	EFO_0000684 | EFO_0000616	respiratory system disease | neoplasm	15	CHEMBL1421
HCK	ENSG00000101336	SRC	CHEMBL1421	SRC inhibitor	NEGATIVE MODULATOR	DASATINIB	2006	1	EFO_0002918	rhabdomyosarcoma	D012208	Rhabdomyosarcoma	66088	HP_0000924 | HP_0003011 | EFO_0000616	abnormality of the skeletal system | abnormality of the musculature | neoplasm	15	CHEMBL1421
HCK	ENSG00000101336	SRC	CHEMBL1421	SRC inhibitor	NEGATIVE MODULATOR	DASATINIB	2006	1	EFO_0003032	anaplastic large cell lymphoma	D017728	Lymphoma, Large-Cell, Anaplastic	66089	EFO_0000616 | HP_0001197 | HP_0001871	neoplasm | abnormality of prenatal development or birth | abnormality of blood and blood-forming tissues	15	CHEMBL1421
HCK	ENSG00000101336	SRC	CHEMBL1421	SRC inhibitor	NEGATIVE MODULATOR	DASATINIB	2006	2	EFO_0004289	lymphoid leukemia	D007945	Leukemia, Lymphoid	66091	EFO_0000616 | HP_0001871 | EFO_0004503	neoplasm | abnormality of blood and blood-forming tissues | hematological measurement	15	CHEMBL1421
HCK	ENSG00000101336	SRC	CHEMBL1421	SRC inhibitor	NEGATIVE MODULATOR	DASATINIB	2006	1	EFO_0006859	head and neck malignant neoplasia	D006258	Head and Neck Neoplasms	66092	EFO_0000616	neoplasm	15	CHEMBL1421
HCK	ENSG00000101336	SRC	CHEMBL1421	SRC inhibitor	NEGATIVE MODULATOR	DASATINIB	2006	2	EFO_1000475	Pineoblastoma	D010871	Pinealoma	66093	EFO_0000618 | EFO_0000616 | EFO_0000589	nervous system disease | neoplasm | metabolic disease	15	CHEMBL1421
HCK	ENSG00000101336	SRC	CHEMBL1421	SRC inhibitor	NEGATIVE MODULATOR	DASATINIB	2006	1	EFO_1000785	Sezary's disease	D012751	Sezary Syndrome	66094	HP_0001871 | EFO_0000616 | HP_0001197 | EFO_0010285	abnormality of blood and blood-forming tissues | neoplasm | abnormality of prenatal development or birth | integumentary system disease	15	CHEMBL1421
HCK	ENSG00000101336	SRC	CHEMBL1421	SRC inhibitor	NEGATIVE MODULATOR	DASATINIB	2006	1	EFO_1000956	hairy cell leukemia	D007943	Leukemia, Hairy Cell	66095	HP_0000924 | HP_0003011 | HP_0001871 | EFO_0000616 | EFO_0000540 | HP_0001197	abnormality of the skeletal system | abnormality of the musculature | abnormality of blood and blood-forming tissues | neoplasm | immune system disease | abnormality of prenatal development or birth	15	CHEMBL1421
HCK	ENSG00000101336	SRC	CHEMBL1421	SRC inhibitor	NEGATIVE MODULATOR	DASATINIB	2006	1	EFO_1001051	mycosis fungoides	D009182	Mycosis Fungoides	66096	HP_0001871 | EFO_0000616 | HP_0001197 | EFO_0010285	abnormality of blood and blood-forming tissues | neoplasm | abnormality of prenatal development or birth | integumentary system disease	15	CHEMBL1421
HCK	ENSG00000101336	SRC	CHEMBL1421	SRC inhibitor	NEGATIVE MODULATOR	DASATINIB	2006	1	EFO_1001469	Mantle cell lymphoma	D020522	Lymphoma, Mantle-Cell	66097	EFO_0000616 | EFO_0000540 | HP_0001197 | HP_0001871	neoplasm | immune system disease | abnormality of prenatal development or birth | abnormality of blood and blood-forming tissues	15	CHEMBL1421
HCK	ENSG00000101336	SRC	CHEMBL1421	SRC inhibitor	NEGATIVE MODULATOR	DASATINIB	2006	1	EFO_1001951	colorectal carcinoma	D015179	Colorectal Neoplasms	66098	EFO_0000616 | EFO_0000405	neoplasm | digestive system disease	15	CHEMBL1421
HCK	ENSG00000101336	SRC	CHEMBL1421	SRC inhibitor	NEGATIVE MODULATOR	DASATINIB	2006	1	EFO_1001993	scleroderma	D012594	Scleroderma, Localized	66099	HP_0000924 | HP_0003011 | EFO_0003966 | EFO_0000540 | HP_0001197 | EFO_1001986	abnormality of the skeletal system | abnormality of the musculature | eye disease | immune system disease | abnormality of prenatal development or birth | connective tissue disease	15	CHEMBL1421
HCK	ENSG00000101336	SRC	CHEMBL1421	SRC inhibitor	NEGATIVE MODULATOR	DASATINIB	2006	1	EFO_0003833	brain neoplasm	D001932	Brain Neoplasms	111010	EFO_0000616 | EFO_0000618	neoplasm | nervous system disease	15	CHEMBL1421
HCK	ENSG00000101336	SRC	CHEMBL1421	SRC inhibitor	NEGATIVE MODULATOR	DASATINIB	2006	1	EFO_0009441	Waldenstrom macroglobulinemia	D008258	Waldenstrom Macroglobulinemia	111012	HP_0001871 | EFO_0000616 | EFO_0000589 | EFO_0000540 | HP_0001197	abnormality of blood and blood-forming tissues | neoplasm | metabolic disease | immune system disease | abnormality of prenatal development or birth	15	CHEMBL1421
HCK	ENSG00000101336	SRC	CHEMBL1421	SRC inhibitor	NEGATIVE MODULATOR	DASATINIB	2006	2	EFO_1000026	diffuse intrinsic pontine glioma	D000080443	Diffuse Intrinsic Pontine Glioma	122228	EFO_0000618 | EFO_0000616	nervous system disease | neoplasm	15	CHEMBL1421
HCK	ENSG00000101336	SRC	CHEMBL1421	SRC inhibitor	NEGATIVE MODULATOR	DASATINIB	2006	1	EFO_1000158	Central Nervous System Neoplasm	D016543	Central Nervous System Neoplasms	122229	EFO_0000616 | EFO_0000618	neoplasm | nervous system disease	15	CHEMBL1421
HCK	ENSG00000101336	SRC	CHEMBL1421	SRC inhibitor	NEGATIVE MODULATOR	DASATINIB	2006	2	EFO_1000657	rectum cancer	D012004	Rectal Neoplasms	122230	EFO_0000616 | EFO_0000405	neoplasm | digestive system disease	15	CHEMBL1421
HCK	ENSG00000101336	SRC	CHEMBL1421	SRC inhibitor	NEGATIVE MODULATOR	DASATINIB	2006	4	MONDO_0000870	childhood acute lymphoblastic leukemia	D054198	Precursor Cell Lymphoblastic Leukemia-Lymphoma	122231	HP_0000924 | HP_0003011 | HP_0001871 | EFO_0000616 | EFO_0000540 | HP_0001197 | EFO_1001986	abnormality of the skeletal system | abnormality of the musculature | abnormality of blood and blood-forming tissues | neoplasm | immune system disease | abnormality of prenatal development or birth | connective tissue disease	15	CHEMBL1421
HCK	ENSG00000101336	SRC	CHEMBL1421	SRC inhibitor	NEGATIVE MODULATOR	DASATINIB	2006	4	MONDO_0000873	lymphoblastic lymphoma	D054198	Precursor Cell Lymphoblastic Leukemia-Lymphoma	122232	EFO_0000616 | HP_0001197 | HP_0001871	neoplasm | abnormality of prenatal development or birth | abnormality of blood and blood-forming tissues	15	CHEMBL1421
HCK	ENSG00000101336	SRC	CHEMBL1421	SRC inhibitor	NEGATIVE MODULATOR	DASATINIB	2006	1	MONDO_0002087	peritoneum cancer	D010534	Peritoneal Neoplasms	122233	EFO_0000616	neoplasm	15	CHEMBL1421
HCK	ENSG00000101336	SRC	CHEMBL1421	SRC inhibitor	NEGATIVE MODULATOR	DASATINIB	2006	1	MONDO_0002158	fallopian tube cancer	D005185	Fallopian Tube Neoplasms	122234	EFO_0000616 | EFO_0000512	neoplasm | reproductive system disease	15	CHEMBL1421
HCK	ENSG00000101336	SRC	CHEMBL1421	SRC inhibitor	NEGATIVE MODULATOR	DASATINIB	2006	2	MONDO_0003175	salivary gland adenoid cystic carcinoma	D003528	Carcinoma, Adenoid Cystic	122235	EFO_0000616	neoplasm	15	CHEMBL1421
HCK	ENSG00000101336	SRC	CHEMBL1421	SRC inhibitor	NEGATIVE MODULATOR	DASATINIB	2006	1	MONDO_0004643	myeloid leukemia	D007951	Leukemia, Myeloid	122236	HP_0000924 | HP_0003011 | HP_0001871 | EFO_0000616 | EFO_0000540 | EFO_1001986	abnormality of the skeletal system | abnormality of the musculature | abnormality of blood and blood-forming tissues | neoplasm | immune system disease | connective tissue disease	15	CHEMBL1421
HCK	ENSG00000101336	SRC	CHEMBL1421	SRC inhibitor	NEGATIVE MODULATOR	DASATINIB	2006	2	MONDO_0007254	breast cancer	D001943	Breast Neoplasms	122237	EFO_0000616	neoplasm	15	CHEMBL1421
HCK	ENSG00000101336	SRC	CHEMBL1421	SRC inhibitor	NEGATIVE MODULATOR	DASATINIB	2006	1	MONDO_0008170	ovarian cancer	D010051	Ovarian Neoplasms	122238	EFO_0005741 | EFO_0000512	infectious disease | reproductive system disease	15	CHEMBL1421
HCK	ENSG00000101336	SRC	CHEMBL1421	SRC inhibitor	NEGATIVE MODULATOR	DASATINIB	2006	2	MONDO_0008315	prostate cancer	D064129	Prostatic Neoplasms, Castration-Resistant	122239	EFO_0000616 | HP_0000078 | HP_0000079	neoplasm | abnormality of the genital system | abnormality of the urinary system	15	CHEMBL1421
HCK	ENSG00000101336	SRC	CHEMBL1421	SRC inhibitor	NEGATIVE MODULATOR	DASATINIB	2006	2	MONDO_0008903	lung cancer	D008175	Lung Neoplasms	122240	EFO_0000616 | EFO_0000684	neoplasm | respiratory system disease	15	CHEMBL1421
HCK	ENSG00000101336	SRC	CHEMBL1421	SRC inhibitor	NEGATIVE MODULATOR	DASATINIB	2006	0.5	MONDO_0011962	endometrial cancer	D016889	Endometrial Neoplasms	122241	EFO_0000616 | EFO_0000512	neoplasm | reproductive system disease	15	CHEMBL1421
HCK	ENSG00000101336	SRC	CHEMBL1421	SRC inhibitor	NEGATIVE MODULATOR	DASATINIB	2006	2	MONDO_0016586	systemic mastocytosis	D034721	Mastocytosis, Systemic	122243	EFO_0000616 | EFO_0000540 | HP_0001197 | HP_0001871	neoplasm | immune system disease | abnormality of prenatal development or birth | abnormality of blood and blood-forming tissues	15	CHEMBL1421
HCK	ENSG00000101336	SRC	CHEMBL1421	SRC inhibitor	NEGATIVE MODULATOR	DASATINIB	2006	1	MONDO_0018906	follicular lymphoma	D008224	Lymphoma, Follicular	122244	EFO_0000616 | EFO_0000540 | HP_0001197 | HP_0001871	neoplasm | immune system disease | abnormality of prenatal development or birth | abnormality of blood and blood-forming tissues	15	CHEMBL1421
HCK	ENSG00000101336	SRC	CHEMBL1421	SRC inhibitor	NEGATIVE MODULATOR	DASATINIB	2006	1	MONDO_0019469	T-cell large granular lymphocyte leukemia	D054066	Leukemia, Large Granular Lymphocytic	122245	HP_0000924 | HP_0003011 | HP_0001871 | EFO_0000616 | EFO_0000540 | HP_0001197	abnormality of the skeletal system | abnormality of the musculature | abnormality of blood and blood-forming tissues | neoplasm | immune system disease | abnormality of prenatal development or birth	15	CHEMBL1421
HCK	ENSG00000101336	SRC	CHEMBL1421	SRC inhibitor	NEGATIVE MODULATOR	DASATINIB	2006	1	MONDO_0019471	adult T-cell leukemia/lymphoma	D015459	Leukemia-Lymphoma, Adult T-Cell	122246	HP_0001871 | EFO_0000616 | EFO_0005741 | EFO_0000540 | HP_0001197 | EFO_1001986 | HP_0000924 | HP_0003011 | EFO_0010285	abnormality of blood and blood-forming tissues | neoplasm | infectious disease | immune system disease | abnormality of prenatal development or birth | connective tissue disease | abnormality of the skeletal system | abnormality of the musculature | integumentary system disease	15	CHEMBL1421
HCK	ENSG00000101336	SRC	CHEMBL1421	SRC inhibitor	NEGATIVE MODULATOR	DASATINIB	2006	1	MONDO_0019472	extranodal nasal NK/T cell lymphoma	D006103	Granuloma, Lethal Midline	122247	HP_0001871 | EFO_0000616 | EFO_0005741 | HP_0001197 | EFO_0010285	abnormality of blood and blood-forming tissues | neoplasm | infectious disease | abnormality of prenatal development or birth | integumentary system disease	15	CHEMBL1421
HCK	ENSG00000101336	SRC	CHEMBL1421	SRC inhibitor	NEGATIVE MODULATOR	DASATINIB	2006	2	MONDO_0021063	malignant colon neoplasm	D003110	Colonic Neoplasms	122248	EFO_0000616 | EFO_0000405	neoplasm | digestive system disease	15	CHEMBL1421
HCK	ENSG00000101336	SRC	CHEMBL1421	SRC inhibitor	NEGATIVE MODULATOR	DASATINIB	2006	4	EFO_1000654	childhood cancer	D009369	Neoplasms	128641	EFO_0000616	neoplasm	15	CHEMBL1421
HCK	ENSG00000101336	SRC	CHEMBL1421	SRC inhibitor	NEGATIVE MODULATOR	DASATINIB	2006	2	MONDO_0100342	malignant glioma	D005910	Glioma	128642	EFO_0000616 | EFO_0000618 | HP_0000707	neoplasm | nervous system disease | abnormality of the nervous system	15	CHEMBL1421
HCK	ENSG00000101336	SRC	CHEMBL1421	SRC inhibitor	NEGATIVE MODULATOR	DASATINIB	2006	2	EFO_0005774	brain disease	D001927	Brain Diseases	135632	EFO_0000618	nervous system disease	15	CHEMBL1421
HCK	ENSG00000101336	SRC	CHEMBL1421	SRC inhibitor	NEGATIVE MODULATOR	DASATINIB	2006	2	GO_0007568	aging	D000375	Aging	135633	GO_0008150	biological process	15	CHEMBL1421
HCK	ENSG00000101336	SRC	CHEMBL1421	SRC inhibitor	NEGATIVE MODULATOR	DASATINIB	2006	2	MONDO_0100096	COVID-19	D045169	Severe Acute Respiratory Syndrome	135634	EFO_0005741	infectious disease	15	CHEMBL1421
HCK	ENSG00000101336	SRC	CHEMBL1421	SRC inhibitor	NEGATIVE MODULATOR	DASATINIB	2006	2	EFO_0000305	breast carcinoma	D001943	Breast Neoplasms	140481	EFO_0000616 | EFO_0000512 | EFO_0010285	neoplasm | reproductive system disease | integumentary system disease	15	CHEMBL1421
HCK	ENSG00000101336	SRC	CHEMBL1421	SRC inhibitor	NEGATIVE MODULATOR	DASATINIB	2006	1	MONDO_0004975	Alzheimer disease	D000544	Alzheimer Disease	140482	EFO_0000677 | EFO_0000618 | HP_0000707	mental or behavioural disorder | nervous system disease | abnormality of the nervous system	15	CHEMBL1421
HCK	ENSG00000101336	SRC	CHEMBL1421	SRC inhibitor	NEGATIVE MODULATOR	DASATINIB	2006	2	MONDO_0011719	gastrointestinal stromal tumor	D046152	Gastrointestinal Stromal Tumors	140483	EFO_0000616 | HP_0001197	neoplasm | abnormality of prenatal development or birth	15	CHEMBL1421
HCK	ENSG00000101336	SRC	CHEMBL1421	SRC inhibitor	NEGATIVE MODULATOR	DASATINIB	2006	2	EFO_0000180	HIV-1 infection	D015658	HIV Infections	145984	EFO_0005741	infectious disease	15	CHEMBL1421
HCK	ENSG00000101336	SRC	CHEMBL1421	SRC inhibitor	NEGATIVE MODULATOR	DASATINIB	2006	1	EFO_0000211	unspecified peripheral T-cell lymphoma	D016411	Lymphoma, T-Cell, Peripheral	145985	EFO_0000616 | HP_0001197 | HP_0001871	neoplasm | abnormality of prenatal development or birth | abnormality of blood and blood-forming tissues	15	CHEMBL1421
HCK	ENSG00000101336	SRC	CHEMBL1421	SRC inhibitor	NEGATIVE MODULATOR	DASATINIB	2006	2	EFO_0000707	squamous cell carcinoma	D002294	Carcinoma, Squamous Cell	145986	EFO_0000616 | EFO_0010285	neoplasm | integumentary system disease	15	CHEMBL1421
HCK	ENSG00000101336	SRC	CHEMBL1421	SRC inhibitor	NEGATIVE MODULATOR	DASATINIB	2006	2	EFO_0000764	HIV infection	D015658	HIV Infections	145987	EFO_0005741 | EFO_0000540 | HP_0002715	infectious disease | immune system disease | abnormality of the immune system	15	CHEMBL1421
HCK	ENSG00000101336	SRC	CHEMBL1421	SRC inhibitor	NEGATIVE MODULATOR	DASATINIB	2006	0.5	EFO_0001073	obesity	D009765	Obesity	145988	EFO_0000589	metabolic disease	15	CHEMBL1421
HCK	ENSG00000101336	SRC	CHEMBL1421	SRC inhibitor	NEGATIVE MODULATOR	DASATINIB	2006	4	EFO_0004289	lymphoid leukemia	D054198	Precursor Cell Lymphoblastic Leukemia-Lymphoma	145989	EFO_0000616 | HP_0001871 | EFO_0004503	neoplasm | abnormality of blood and blood-forming tissues | hematological measurement	15	CHEMBL1421
HCK	ENSG00000101336	SRC	CHEMBL1421	SRC inhibitor	NEGATIVE MODULATOR	DASATINIB	2006	4	EFO_1000131	Blast Phase Chronic Myelogenous Leukemia, BCR-ABL1 Positive	D015464	Leukemia, Myelogenous, Chronic, BCR-ABL Positive	145990	EFO_0000616 | HP_0001871	neoplasm | abnormality of blood and blood-forming tissues	15	CHEMBL1421
HCK	ENSG00000101336	SRC	CHEMBL1421	SRC inhibitor	NEGATIVE MODULATOR	DASATINIB	2006	4	MONDO_0004992	cancer	D009369	Neoplasms	145991	EFO_0000616	neoplasm	15	CHEMBL1421
LYN	ENSG00000254087	SRC	CHEMBL1421	SRC inhibitor	NEGATIVE MODULATOR	DASATINIB	2006	2	EFO_0000095	chronic lymphocytic leukemia	D015451	Leukemia, Lymphocytic, Chronic, B-Cell	22980	HP_0001871 | EFO_0004503	abnormality of blood and blood-forming tissues | hematological measurement	15	CHEMBL1421
LYN	ENSG00000254087	SRC	CHEMBL1421	SRC inhibitor	NEGATIVE MODULATOR	DASATINIB	2006	3	EFO_0000565	leukemia	D007938	Leukemia	22981	HP_0000924 | HP_0003011 | EFO_0000540 | EFO_0000616 | HP_0001871	abnormality of the skeletal system | abnormality of the musculature | immune system disease | neoplasm | abnormality of blood and blood-forming tissues	15	CHEMBL1421
LYN	ENSG00000254087	SRC	CHEMBL1421	SRC inhibitor	NEGATIVE MODULATOR	DASATINIB	2006	2	EFO_0001378	multiple myeloma	D009101	Multiple Myeloma	22982	HP_0001871 | EFO_0004503 | EFO_0004872 | EFO_0000540 | HP_0002715 | EFO_0000616	abnormality of blood and blood-forming tissues | hematological measurement | inflammatory biomarker measurement | immune system disease | abnormality of the immune system | neoplasm	15	CHEMBL1421
LYN	ENSG00000254087	SRC	CHEMBL1421	SRC inhibitor	NEGATIVE MODULATOR	DASATINIB	2006	1	EFO_0005952	non-Hodgkins lymphoma	D008228	Lymphoma, Non-Hodgkin	22983	EFO_0000616 | HP_0001871 | EFO_0004503	neoplasm | abnormality of blood and blood-forming tissues | hematological measurement	15	CHEMBL1421
LYN	ENSG00000254087	SRC	CHEMBL1421	SRC inhibitor	NEGATIVE MODULATOR	DASATINIB	2006	2	EFO_0003060	non-small cell lung carcinoma	D002289	Carcinoma, Non-Small-Cell Lung	22984	EFO_0000616 | EFO_0000684	neoplasm | respiratory system disease	15	CHEMBL1421
LYN	ENSG00000254087	SRC	CHEMBL1421	SRC inhibitor	NEGATIVE MODULATOR	DASATINIB	2006	2	EFO_0002618	pancreatic carcinoma	D010190	Pancreatic Neoplasms	22985	EFO_0000616 | EFO_0000589	neoplasm | metabolic disease	15	CHEMBL1421
LYN	ENSG00000254087	SRC	CHEMBL1421	SRC inhibitor	NEGATIVE MODULATOR	DASATINIB	2006	2	EFO_0000708	squamous cell lung carcinoma	D002294	Carcinoma, Squamous Cell	22986	EFO_0000616 | EFO_0000684	neoplasm | respiratory system disease	15	CHEMBL1421
LYN	ENSG00000254087	SRC	CHEMBL1421	SRC inhibitor	NEGATIVE MODULATOR	DASATINIB	2006	4	EFO_0000339	chronic myelogenous leukemia	D015464	Leukemia, Myelogenous, Chronic, BCR-ABL Positive	24304	HP_0000924 | HP_0003011 | HP_0001871 | EFO_0000616 | EFO_0000540 | HP_0001197 | EFO_1001986	abnormality of the skeletal system | abnormality of the musculature | abnormality of blood and blood-forming tissues | neoplasm | immune system disease | abnormality of prenatal development or birth | connective tissue disease	15	CHEMBL1421
LYN	ENSG00000254087	SRC	CHEMBL1421	SRC inhibitor	NEGATIVE MODULATOR	DASATINIB	2006	4	EFO_0000220	acute lymphoblastic leukemia	D054198	Precursor Cell Lymphoblastic Leukemia-Lymphoma	25896	HP_0000924 | HP_0003011 | HP_0001871 | EFO_0000616 | EFO_0000540 | HP_0001197	abnormality of the skeletal system | abnormality of the musculature | abnormality of blood and blood-forming tissues | neoplasm | immune system disease | abnormality of prenatal development or birth	15	CHEMBL1421
LYN	ENSG00000254087	SRC	CHEMBL1421	SRC inhibitor	NEGATIVE MODULATOR	DASATINIB	2006	2	EFO_0000519	glioblastoma multiforme	D005909	Glioblastoma	25897	EFO_0000616 | EFO_0000618 | HP_0000707 | EFO_0000677	neoplasm | nervous system disease | abnormality of the nervous system | mental or behavioural disorder	15	CHEMBL1421
LYN	ENSG00000254087	SRC	CHEMBL1421	SRC inhibitor	NEGATIVE MODULATOR	DASATINIB	2006	2	EFO_0002617	metastatic melanoma	D008545	Melanoma	25899	EFO_0000589 | EFO_0000616	metabolic disease | neoplasm	15	CHEMBL1421
LYN	ENSG00000254087	SRC	CHEMBL1421	SRC inhibitor	NEGATIVE MODULATOR	DASATINIB	2006	3	EFO_0000222	acute myeloid leukemia	D015470	Leukemia, Myeloid, Acute	26485	HP_0001871 | EFO_0000616 | EFO_0004503	abnormality of blood and blood-forming tissues | neoplasm | hematological measurement	15	CHEMBL1421
LYN	ENSG00000254087	SRC	CHEMBL1421	SRC inhibitor	NEGATIVE MODULATOR	DASATINIB	2006	2	EFO_0000770	malignant pleural mesothelioma	D008654	Mesothelioma	26487	EFO_0000616 | EFO_0000684	neoplasm | respiratory system disease	15	CHEMBL1421
LYN	ENSG00000254087	SRC	CHEMBL1421	SRC inhibitor	NEGATIVE MODULATOR	DASATINIB	2006	4	EFO_0000616	neoplasm	D009369	Neoplasms	26488	EFO_0000616	neoplasm	15	CHEMBL1421
LYN	ENSG00000254087	SRC	CHEMBL1421	SRC inhibitor	NEGATIVE MODULATOR	DASATINIB	2006	2	EFO_0000403	diffuse large B-cell lymphoma	D016403	Lymphoma, Large B-Cell, Diffuse	27118	EFO_0000616 | EFO_0000540 | HP_0001197 | HP_0001871	neoplasm | immune system disease | abnormality of prenatal development or birth | abnormality of blood and blood-forming tissues	15	CHEMBL1421
LYN	ENSG00000254087	SRC	CHEMBL1421	SRC inhibitor	NEGATIVE MODULATOR	DASATINIB	2006	2	EFO_0000756	melanoma	D008545	Melanoma	28080	EFO_0000616 | EFO_0010285	neoplasm | integumentary system disease	15	CHEMBL1421
LYN	ENSG00000254087	SRC	CHEMBL1421	SRC inhibitor	NEGATIVE MODULATOR	DASATINIB	2006	2	EFO_0000588	mesothelioma	D008654	Mesothelioma	28081	EFO_0000616	neoplasm	15	CHEMBL1421
LYN	ENSG00000254087	SRC	CHEMBL1421	SRC inhibitor	NEGATIVE MODULATOR	DASATINIB	2006	2	EFO_0002429	polycythemia vera	D011087	Polycythemia Vera	28082	HP_0000924 | HP_0003011 | HP_0001871 | EFO_0000616 | EFO_0000540 | HP_0001197 | EFO_1001986	abnormality of the skeletal system | abnormality of the musculature | abnormality of blood and blood-forming tissues | neoplasm | immune system disease | abnormality of prenatal development or birth | connective tissue disease	15	CHEMBL1421
LYN	ENSG00000254087	SRC	CHEMBL1421	SRC inhibitor	NEGATIVE MODULATOR	DASATINIB	2006	2	EFO_0003869	breast neoplasm	D001943	Breast Neoplasms	41217	EFO_0000616 | EFO_0010285 | EFO_0000512	neoplasm | integumentary system disease | reproductive system disease	15	CHEMBL1421
LYN	ENSG00000254087	SRC	CHEMBL1421	SRC inhibitor	NEGATIVE MODULATOR	DASATINIB	2006	2	EFO_0000182	hepatocellular carcinoma	D006528	Carcinoma, Hepatocellular	44357	EFO_0000616 | EFO_0000589	neoplasm | metabolic disease	15	CHEMBL1421
LYN	ENSG00000254087	SRC	CHEMBL1421	SRC inhibitor	NEGATIVE MODULATOR	DASATINIB	2006	2	EFO_0000574	lymphoma	D008223	Lymphoma	44636	EFO_0000616 | HP_0001197 | HP_0001871	neoplasm | abnormality of prenatal development or birth | abnormality of blood and blood-forming tissues	15	CHEMBL1421
LYN	ENSG00000254087	SRC	CHEMBL1421	SRC inhibitor	NEGATIVE MODULATOR	DASATINIB	2006	2	EFO_0000702	small cell lung carcinoma	D055752	Small Cell Lung Carcinoma	44752	EFO_0000616 | EFO_0000684 | EFO_0000589 | HP_0001197	neoplasm | respiratory system disease | metabolic disease | abnormality of prenatal development or birth	15	CHEMBL1421
LYN	ENSG00000254087	SRC	CHEMBL1421	SRC inhibitor	NEGATIVE MODULATOR	DASATINIB	2006	3	EFO_0000673	prostate adenocarcinoma	D011471	Prostatic Neoplasms	46540	EFO_0000616 | EFO_0000512	neoplasm | reproductive system disease	15	CHEMBL1421
LYN	ENSG00000254087	SRC	CHEMBL1421	SRC inhibitor	NEGATIVE MODULATOR	DASATINIB	2006	2	EFO_0005221	cholangiocarcinoma	D018281	Cholangiocarcinoma	46937	EFO_0000616 | EFO_0000589	neoplasm | metabolic disease	15	CHEMBL1421
LYN	ENSG00000254087	SRC	CHEMBL1421	SRC inhibitor	NEGATIVE MODULATOR	DASATINIB	2006	2	EFO_0003884	chronic kidney disease	D051436	Renal Insufficiency, Chronic	52266	HP_0000079	abnormality of the urinary system	15	CHEMBL1421
LYN	ENSG00000254087	SRC	CHEMBL1421	SRC inhibitor	NEGATIVE MODULATOR	DASATINIB	2006	2	EFO_1001465	gliosarcoma	D018316	Gliosarcoma	52674	EFO_0000618 | HP_0000707 | EFO_0000616 | EFO_0000677	nervous system disease | abnormality of the nervous system | neoplasm | mental or behavioural disorder	15	CHEMBL1421
LYN	ENSG00000254087	SRC	CHEMBL1421	SRC inhibitor	NEGATIVE MODULATOR	DASATINIB	2006	2	EFO_0000181	head and neck squamous cell carcinoma	D002294	Carcinoma, Squamous Cell	66075	EFO_0000616	neoplasm	15	CHEMBL1421
LYN	ENSG00000254087	SRC	CHEMBL1421	SRC inhibitor	NEGATIVE MODULATOR	DASATINIB	2006	1	EFO_0000183	Hodgkins lymphoma	D006689	Hodgkin Disease	66076	HP_0001871 | EFO_0004503 | EFO_0000616	abnormality of blood and blood-forming tissues | hematological measurement | neoplasm	15	CHEMBL1421
LYN	ENSG00000254087	SRC	CHEMBL1421	SRC inhibitor	NEGATIVE MODULATOR	DASATINIB	2006	1	EFO_0000191	MALT lymphoma	D018442	Lymphoma, B-Cell, Marginal Zone	66077	HP_0001871 | EFO_0000616 | EFO_0000540 | HP_0001197	abnormality of blood and blood-forming tissues | neoplasm | immune system disease | abnormality of prenatal development or birth	15	CHEMBL1421
LYN	ENSG00000254087	SRC	CHEMBL1421	SRC inhibitor	NEGATIVE MODULATOR	DASATINIB	2006	3	EFO_0000196	metastatic prostate cancer	D011471	Prostatic Neoplasms	66078	EFO_0000616 | EFO_0000512	neoplasm | reproductive system disease	15	CHEMBL1421
LYN	ENSG00000254087	SRC	CHEMBL1421	SRC inhibitor	NEGATIVE MODULATOR	DASATINIB	2006	1	EFO_0000198	myelodysplastic syndrome	D009190	Myelodysplastic Syndromes	66079	EFO_0000616 | HP_0001871 | HP_0000924 | HP_0001197 | EFO_0004503 | EFO_0005741 | EFO_0000540 | HP_0002715 | EFO_0000677 | EFO_0000618 | HP_0000707	neoplasm | abnormality of blood and blood-forming tissues | abnormality of the skeletal system | abnormality of prenatal development or birth | hematological measurement | infectious disease | immune system disease | abnormality of the immune system | mental or behavioural disorder | nervous system disease | abnormality of the nervous system	15	CHEMBL1421
LYN	ENSG00000254087	SRC	CHEMBL1421	SRC inhibitor	NEGATIVE MODULATOR	DASATINIB	2006	1	EFO_0000255	angioimmunoblastic T-cell lymphoma	D007119	Immunoblastic Lymphadenopathy	66081	EFO_0000616 | HP_0001197 | HP_0001871	neoplasm | abnormality of prenatal development or birth | abnormality of blood and blood-forming tissues	15	CHEMBL1421
LYN	ENSG00000254087	SRC	CHEMBL1421	SRC inhibitor	NEGATIVE MODULATOR	DASATINIB	2006	1	EFO_0000309	Burkitts lymphoma	D002051	Burkitt Lymphoma	66082	HP_0001871 | EFO_0000616 | EFO_0005741 | EFO_0000540 | HP_0001197	abnormality of blood and blood-forming tissues | neoplasm | infectious disease | immune system disease | abnormality of prenatal development or birth	15	CHEMBL1421
LYN	ENSG00000254087	SRC	CHEMBL1421	SRC inhibitor	NEGATIVE MODULATOR	DASATINIB	2006	2	EFO_0000389	cutaneous melanoma	D008545	Melanoma	66084	EFO_0000616 | EFO_0000589 | EFO_0010285	neoplasm | metabolic disease | integumentary system disease	15	CHEMBL1421
LYN	ENSG00000254087	SRC	CHEMBL1421	SRC inhibitor	NEGATIVE MODULATOR	DASATINIB	2006	2	EFO_0000621	neuroblastoma	D009447	Neuroblastoma	66085	EFO_0000616 | EFO_0000618	neoplasm | nervous system disease	15	CHEMBL1421
LYN	ENSG00000254087	SRC	CHEMBL1421	SRC inhibitor	NEGATIVE MODULATOR	DASATINIB	2006	1	EFO_0000768	idiopathic pulmonary fibrosis	D054990	Idiopathic Pulmonary Fibrosis	66086	EFO_0000684 | EFO_0000616	respiratory system disease | neoplasm	15	CHEMBL1421
LYN	ENSG00000254087	SRC	CHEMBL1421	SRC inhibitor	NEGATIVE MODULATOR	DASATINIB	2006	1	EFO_0002918	rhabdomyosarcoma	D012208	Rhabdomyosarcoma	66088	HP_0000924 | HP_0003011 | EFO_0000616	abnormality of the skeletal system | abnormality of the musculature | neoplasm	15	CHEMBL1421
LYN	ENSG00000254087	SRC	CHEMBL1421	SRC inhibitor	NEGATIVE MODULATOR	DASATINIB	2006	1	EFO_0003032	anaplastic large cell lymphoma	D017728	Lymphoma, Large-Cell, Anaplastic	66089	EFO_0000616 | HP_0001197 | HP_0001871	neoplasm | abnormality of prenatal development or birth | abnormality of blood and blood-forming tissues	15	CHEMBL1421
LYN	ENSG00000254087	SRC	CHEMBL1421	SRC inhibitor	NEGATIVE MODULATOR	DASATINIB	2006	2	EFO_0004289	lymphoid leukemia	D007945	Leukemia, Lymphoid	66091	EFO_0000616 | HP_0001871 | EFO_0004503	neoplasm | abnormality of blood and blood-forming tissues | hematological measurement	15	CHEMBL1421
LYN	ENSG00000254087	SRC	CHEMBL1421	SRC inhibitor	NEGATIVE MODULATOR	DASATINIB	2006	1	EFO_0006859	head and neck malignant neoplasia	D006258	Head and Neck Neoplasms	66092	EFO_0000616	neoplasm	15	CHEMBL1421
LYN	ENSG00000254087	SRC	CHEMBL1421	SRC inhibitor	NEGATIVE MODULATOR	DASATINIB	2006	2	EFO_1000475	Pineoblastoma	D010871	Pinealoma	66093	EFO_0000618 | EFO_0000616 | EFO_0000589	nervous system disease | neoplasm | metabolic disease	15	CHEMBL1421
LYN	ENSG00000254087	SRC	CHEMBL1421	SRC inhibitor	NEGATIVE MODULATOR	DASATINIB	2006	1	EFO_1000785	Sezary's disease	D012751	Sezary Syndrome	66094	HP_0001871 | EFO_0000616 | HP_0001197 | EFO_0010285	abnormality of blood and blood-forming tissues | neoplasm | abnormality of prenatal development or birth | integumentary system disease	15	CHEMBL1421
LYN	ENSG00000254087	SRC	CHEMBL1421	SRC inhibitor	NEGATIVE MODULATOR	DASATINIB	2006	1	EFO_1000956	hairy cell leukemia	D007943	Leukemia, Hairy Cell	66095	HP_0000924 | HP_0003011 | HP_0001871 | EFO_0000616 | EFO_0000540 | HP_0001197	abnormality of the skeletal system | abnormality of the musculature | abnormality of blood and blood-forming tissues | neoplasm | immune system disease | abnormality of prenatal development or birth	15	CHEMBL1421
LYN	ENSG00000254087	SRC	CHEMBL1421	SRC inhibitor	NEGATIVE MODULATOR	DASATINIB	2006	1	EFO_1001051	mycosis fungoides	D009182	Mycosis Fungoides	66096	HP_0001871 | EFO_0000616 | HP_0001197 | EFO_0010285	abnormality of blood and blood-forming tissues | neoplasm | abnormality of prenatal development or birth | integumentary system disease	15	CHEMBL1421
LYN	ENSG00000254087	SRC	CHEMBL1421	SRC inhibitor	NEGATIVE MODULATOR	DASATINIB	2006	1	EFO_1001469	Mantle cell lymphoma	D020522	Lymphoma, Mantle-Cell	66097	EFO_0000616 | EFO_0000540 | HP_0001197 | HP_0001871	neoplasm | immune system disease | abnormality of prenatal development or birth | abnormality of blood and blood-forming tissues	15	CHEMBL1421
LYN	ENSG00000254087	SRC	CHEMBL1421	SRC inhibitor	NEGATIVE MODULATOR	DASATINIB	2006	1	EFO_1001951	colorectal carcinoma	D015179	Colorectal Neoplasms	66098	EFO_0000616 | EFO_0000405	neoplasm | digestive system disease	15	CHEMBL1421
LYN	ENSG00000254087	SRC	CHEMBL1421	SRC inhibitor	NEGATIVE MODULATOR	DASATINIB	2006	1	EFO_1001993	scleroderma	D012594	Scleroderma, Localized	66099	HP_0000924 | HP_0003011 | EFO_0003966 | EFO_0000540 | HP_0001197 | EFO_1001986	abnormality of the skeletal system | abnormality of the musculature | eye disease | immune system disease | abnormality of prenatal development or birth | connective tissue disease	15	CHEMBL1421
LYN	ENSG00000254087	SRC	CHEMBL1421	SRC inhibitor	NEGATIVE MODULATOR	DASATINIB	2006	1	EFO_0003833	brain neoplasm	D001932	Brain Neoplasms	111010	EFO_0000616 | EFO_0000618	neoplasm | nervous system disease	15	CHEMBL1421
LYN	ENSG00000254087	SRC	CHEMBL1421	SRC inhibitor	NEGATIVE MODULATOR	DASATINIB	2006	1	EFO_0009441	Waldenstrom macroglobulinemia	D008258	Waldenstrom Macroglobulinemia	111012	HP_0001871 | EFO_0000616 | EFO_0000589 | EFO_0000540 | HP_0001197	abnormality of blood and blood-forming tissues | neoplasm | metabolic disease | immune system disease | abnormality of prenatal development or birth	15	CHEMBL1421
LYN	ENSG00000254087	SRC	CHEMBL1421	SRC inhibitor	NEGATIVE MODULATOR	DASATINIB	2006	2	EFO_1000026	diffuse intrinsic pontine glioma	D000080443	Diffuse Intrinsic Pontine Glioma	122228	EFO_0000618 | EFO_0000616	nervous system disease | neoplasm	15	CHEMBL1421
LYN	ENSG00000254087	SRC	CHEMBL1421	SRC inhibitor	NEGATIVE MODULATOR	DASATINIB	2006	1	EFO_1000158	Central Nervous System Neoplasm	D016543	Central Nervous System Neoplasms	122229	EFO_0000616 | EFO_0000618	neoplasm | nervous system disease	15	CHEMBL1421
LYN	ENSG00000254087	SRC	CHEMBL1421	SRC inhibitor	NEGATIVE MODULATOR	DASATINIB	2006	2	EFO_1000657	rectum cancer	D012004	Rectal Neoplasms	122230	EFO_0000616 | EFO_0000405	neoplasm | digestive system disease	15	CHEMBL1421
LYN	ENSG00000254087	SRC	CHEMBL1421	SRC inhibitor	NEGATIVE MODULATOR	DASATINIB	2006	4	MONDO_0000870	childhood acute lymphoblastic leukemia	D054198	Precursor Cell Lymphoblastic Leukemia-Lymphoma	122231	HP_0000924 | HP_0003011 | HP_0001871 | EFO_0000616 | EFO_0000540 | HP_0001197 | EFO_1001986	abnormality of the skeletal system | abnormality of the musculature | abnormality of blood and blood-forming tissues | neoplasm | immune system disease | abnormality of prenatal development or birth | connective tissue disease	15	CHEMBL1421
LYN	ENSG00000254087	SRC	CHEMBL1421	SRC inhibitor	NEGATIVE MODULATOR	DASATINIB	2006	4	MONDO_0000873	lymphoblastic lymphoma	D054198	Precursor Cell Lymphoblastic Leukemia-Lymphoma	122232	EFO_0000616 | HP_0001197 | HP_0001871	neoplasm | abnormality of prenatal development or birth | abnormality of blood and blood-forming tissues	15	CHEMBL1421
LYN	ENSG00000254087	SRC	CHEMBL1421	SRC inhibitor	NEGATIVE MODULATOR	DASATINIB	2006	1	MONDO_0002087	peritoneum cancer	D010534	Peritoneal Neoplasms	122233	EFO_0000616	neoplasm	15	CHEMBL1421
LYN	ENSG00000254087	SRC	CHEMBL1421	SRC inhibitor	NEGATIVE MODULATOR	DASATINIB	2006	1	MONDO_0002158	fallopian tube cancer	D005185	Fallopian Tube Neoplasms	122234	EFO_0000616 | EFO_0000512	neoplasm | reproductive system disease	15	CHEMBL1421
LYN	ENSG00000254087	SRC	CHEMBL1421	SRC inhibitor	NEGATIVE MODULATOR	DASATINIB	2006	2	MONDO_0003175	salivary gland adenoid cystic carcinoma	D003528	Carcinoma, Adenoid Cystic	122235	EFO_0000616	neoplasm	15	CHEMBL1421
LYN	ENSG00000254087	SRC	CHEMBL1421	SRC inhibitor	NEGATIVE MODULATOR	DASATINIB	2006	1	MONDO_0004643	myeloid leukemia	D007951	Leukemia, Myeloid	122236	HP_0000924 | HP_0003011 | HP_0001871 | EFO_0000616 | EFO_0000540 | EFO_1001986	abnormality of the skeletal system | abnormality of the musculature | abnormality of blood and blood-forming tissues | neoplasm | immune system disease | connective tissue disease	15	CHEMBL1421
LYN	ENSG00000254087	SRC	CHEMBL1421	SRC inhibitor	NEGATIVE MODULATOR	DASATINIB	2006	2	MONDO_0007254	breast cancer	D001943	Breast Neoplasms	122237	EFO_0000616	neoplasm	15	CHEMBL1421
LYN	ENSG00000254087	SRC	CHEMBL1421	SRC inhibitor	NEGATIVE MODULATOR	DASATINIB	2006	1	MONDO_0008170	ovarian cancer	D010051	Ovarian Neoplasms	122238	EFO_0005741 | EFO_0000512	infectious disease | reproductive system disease	15	CHEMBL1421
LYN	ENSG00000254087	SRC	CHEMBL1421	SRC inhibitor	NEGATIVE MODULATOR	DASATINIB	2006	2	MONDO_0008315	prostate cancer	D064129	Prostatic Neoplasms, Castration-Resistant	122239	EFO_0000616 | HP_0000078 | HP_0000079	neoplasm | abnormality of the genital system | abnormality of the urinary system	15	CHEMBL1421
LYN	ENSG00000254087	SRC	CHEMBL1421	SRC inhibitor	NEGATIVE MODULATOR	DASATINIB	2006	2	MONDO_0008903	lung cancer	D008175	Lung Neoplasms	122240	EFO_0000616 | EFO_0000684	neoplasm | respiratory system disease	15	CHEMBL1421
LYN	ENSG00000254087	SRC	CHEMBL1421	SRC inhibitor	NEGATIVE MODULATOR	DASATINIB	2006	0.5	MONDO_0011962	endometrial cancer	D016889	Endometrial Neoplasms	122241	EFO_0000616 | EFO_0000512	neoplasm | reproductive system disease	15	CHEMBL1421
LYN	ENSG00000254087	SRC	CHEMBL1421	SRC inhibitor	NEGATIVE MODULATOR	DASATINIB	2006	2	MONDO_0016586	systemic mastocytosis	D034721	Mastocytosis, Systemic	122243	EFO_0000616 | EFO_0000540 | HP_0001197 | HP_0001871	neoplasm | immune system disease | abnormality of prenatal development or birth | abnormality of blood and blood-forming tissues	15	CHEMBL1421
LYN	ENSG00000254087	SRC	CHEMBL1421	SRC inhibitor	NEGATIVE MODULATOR	DASATINIB	2006	1	MONDO_0018906	follicular lymphoma	D008224	Lymphoma, Follicular	122244	EFO_0000616 | EFO_0000540 | HP_0001197 | HP_0001871	neoplasm | immune system disease | abnormality of prenatal development or birth | abnormality of blood and blood-forming tissues	15	CHEMBL1421
