## Supplementary Tables for "A genomic-led strategy to anticipate drug safety effects" (part 30 of 63)

### Sheet: S2 (continued)
ST2 Drug-target information for Chembl 34
LYN	ENSG00000254087	SRC	CHEMBL1421	SRC inhibitor	NEGATIVE MODULATOR	DASATINIB	2006	1	MONDO_0019469	T-cell large granular lymphocyte leukemia	D054066	Leukemia, Large Granular Lymphocytic	122245	HP_0000924 | HP_0003011 | HP_0001871 | EFO_0000616 | EFO_0000540 | HP_0001197	abnormality of the skeletal system | abnormality of the musculature | abnormality of blood and blood-forming tissues | neoplasm | immune system disease | abnormality of prenatal development or birth	15	CHEMBL1421
LYN	ENSG00000254087	SRC	CHEMBL1421	SRC inhibitor	NEGATIVE MODULATOR	DASATINIB	2006	1	MONDO_0019471	adult T-cell leukemia/lymphoma	D015459	Leukemia-Lymphoma, Adult T-Cell	122246	HP_0001871 | EFO_0000616 | EFO_0005741 | EFO_0000540 | HP_0001197 | EFO_1001986 | HP_0000924 | HP_0003011 | EFO_0010285	abnormality of blood and blood-forming tissues | neoplasm | infectious disease | immune system disease | abnormality of prenatal development or birth | connective tissue disease | abnormality of the skeletal system | abnormality of the musculature | integumentary system disease	15	CHEMBL1421
LYN	ENSG00000254087	SRC	CHEMBL1421	SRC inhibitor	NEGATIVE MODULATOR	DASATINIB	2006	1	MONDO_0019472	extranodal nasal NK/T cell lymphoma	D006103	Granuloma, Lethal Midline	122247	HP_0001871 | EFO_0000616 | EFO_0005741 | HP_0001197 | EFO_0010285	abnormality of blood and blood-forming tissues | neoplasm | infectious disease | abnormality of prenatal development or birth | integumentary system disease	15	CHEMBL1421
LYN	ENSG00000254087	SRC	CHEMBL1421	SRC inhibitor	NEGATIVE MODULATOR	DASATINIB	2006	2	MONDO_0021063	malignant colon neoplasm	D003110	Colonic Neoplasms	122248	EFO_0000616 | EFO_0000405	neoplasm | digestive system disease	15	CHEMBL1421
LYN	ENSG00000254087	SRC	CHEMBL1421	SRC inhibitor	NEGATIVE MODULATOR	DASATINIB	2006	4	EFO_1000654	childhood cancer	D009369	Neoplasms	128641	EFO_0000616	neoplasm	15	CHEMBL1421
LYN	ENSG00000254087	SRC	CHEMBL1421	SRC inhibitor	NEGATIVE MODULATOR	DASATINIB	2006	2	MONDO_0100342	malignant glioma	D005910	Glioma	128642	EFO_0000616 | EFO_0000618 | HP_0000707	neoplasm | nervous system disease | abnormality of the nervous system	15	CHEMBL1421
LYN	ENSG00000254087	SRC	CHEMBL1421	SRC inhibitor	NEGATIVE MODULATOR	DASATINIB	2006	2	EFO_0005774	brain disease	D001927	Brain Diseases	135632	EFO_0000618	nervous system disease	15	CHEMBL1421
LYN	ENSG00000254087	SRC	CHEMBL1421	SRC inhibitor	NEGATIVE MODULATOR	DASATINIB	2006	2	GO_0007568	aging	D000375	Aging	135633	GO_0008150	biological process	15	CHEMBL1421
LYN	ENSG00000254087	SRC	CHEMBL1421	SRC inhibitor	NEGATIVE MODULATOR	DASATINIB	2006	2	MONDO_0100096	COVID-19	D045169	Severe Acute Respiratory Syndrome	135634	EFO_0005741	infectious disease	15	CHEMBL1421
LYN	ENSG00000254087	SRC	CHEMBL1421	SRC inhibitor	NEGATIVE MODULATOR	DASATINIB	2006	2	EFO_0000305	breast carcinoma	D001943	Breast Neoplasms	140481	EFO_0000616 | EFO_0000512 | EFO_0010285	neoplasm | reproductive system disease | integumentary system disease	15	CHEMBL1421
LYN	ENSG00000254087	SRC	CHEMBL1421	SRC inhibitor	NEGATIVE MODULATOR	DASATINIB	2006	1	MONDO_0004975	Alzheimer disease	D000544	Alzheimer Disease	140482	EFO_0000677 | EFO_0000618 | HP_0000707	mental or behavioural disorder | nervous system disease | abnormality of the nervous system	15	CHEMBL1421
LYN	ENSG00000254087	SRC	CHEMBL1421	SRC inhibitor	NEGATIVE MODULATOR	DASATINIB	2006	2	MONDO_0011719	gastrointestinal stromal tumor	D046152	Gastrointestinal Stromal Tumors	140483	EFO_0000616 | HP_0001197	neoplasm | abnormality of prenatal development or birth	15	CHEMBL1421
LYN	ENSG00000254087	SRC	CHEMBL1421	SRC inhibitor	NEGATIVE MODULATOR	DASATINIB	2006	2	EFO_0000180	HIV-1 infection	D015658	HIV Infections	145984	EFO_0005741	infectious disease	15	CHEMBL1421
LYN	ENSG00000254087	SRC	CHEMBL1421	SRC inhibitor	NEGATIVE MODULATOR	DASATINIB	2006	1	EFO_0000211	unspecified peripheral T-cell lymphoma	D016411	Lymphoma, T-Cell, Peripheral	145985	EFO_0000616 | HP_0001197 | HP_0001871	neoplasm | abnormality of prenatal development or birth | abnormality of blood and blood-forming tissues	15	CHEMBL1421
LYN	ENSG00000254087	SRC	CHEMBL1421	SRC inhibitor	NEGATIVE MODULATOR	DASATINIB	2006	2	EFO_0000707	squamous cell carcinoma	D002294	Carcinoma, Squamous Cell	145986	EFO_0000616 | EFO_0010285	neoplasm | integumentary system disease	15	CHEMBL1421
LYN	ENSG00000254087	SRC	CHEMBL1421	SRC inhibitor	NEGATIVE MODULATOR	DASATINIB	2006	2	EFO_0000764	HIV infection	D015658	HIV Infections	145987	EFO_0005741 | EFO_0000540 | HP_0002715	infectious disease | immune system disease | abnormality of the immune system	15	CHEMBL1421
LYN	ENSG00000254087	SRC	CHEMBL1421	SRC inhibitor	NEGATIVE MODULATOR	DASATINIB	2006	0.5	EFO_0001073	obesity	D009765	Obesity	145988	EFO_0000589	metabolic disease	15	CHEMBL1421
LYN	ENSG00000254087	SRC	CHEMBL1421	SRC inhibitor	NEGATIVE MODULATOR	DASATINIB	2006	4	EFO_0004289	lymphoid leukemia	D054198	Precursor Cell Lymphoblastic Leukemia-Lymphoma	145989	EFO_0000616 | HP_0001871 | EFO_0004503	neoplasm | abnormality of blood and blood-forming tissues | hematological measurement	15	CHEMBL1421
LYN	ENSG00000254087	SRC	CHEMBL1421	SRC inhibitor	NEGATIVE MODULATOR	DASATINIB	2006	4	EFO_1000131	Blast Phase Chronic Myelogenous Leukemia, BCR-ABL1 Positive	D015464	Leukemia, Myelogenous, Chronic, BCR-ABL Positive	145990	EFO_0000616 | HP_0001871	neoplasm | abnormality of blood and blood-forming tissues	15	CHEMBL1421
LYN	ENSG00000254087	SRC	CHEMBL1421	SRC inhibitor	NEGATIVE MODULATOR	DASATINIB	2006	4	MONDO_0004992	cancer	D009369	Neoplasms	145991	EFO_0000616	neoplasm	15	CHEMBL1421
FRK	ENSG00000111816	SRC	CHEMBL1421	SRC inhibitor	NEGATIVE MODULATOR	DASATINIB	2006	2	EFO_0000095	chronic lymphocytic leukemia	D015451	Leukemia, Lymphocytic, Chronic, B-Cell	22980	HP_0001871 | EFO_0004503	abnormality of blood and blood-forming tissues | hematological measurement	15	CHEMBL1421
FRK	ENSG00000111816	SRC	CHEMBL1421	SRC inhibitor	NEGATIVE MODULATOR	DASATINIB	2006	3	EFO_0000565	leukemia	D007938	Leukemia	22981	HP_0000924 | HP_0003011 | EFO_0000540 | EFO_0000616 | HP_0001871	abnormality of the skeletal system | abnormality of the musculature | immune system disease | neoplasm | abnormality of blood and blood-forming tissues	15	CHEMBL1421
FRK	ENSG00000111816	SRC	CHEMBL1421	SRC inhibitor	NEGATIVE MODULATOR	DASATINIB	2006	2	EFO_0001378	multiple myeloma	D009101	Multiple Myeloma	22982	HP_0001871 | EFO_0004503 | EFO_0004872 | EFO_0000540 | HP_0002715 | EFO_0000616	abnormality of blood and blood-forming tissues | hematological measurement | inflammatory biomarker measurement | immune system disease | abnormality of the immune system | neoplasm	15	CHEMBL1421
FRK	ENSG00000111816	SRC	CHEMBL1421	SRC inhibitor	NEGATIVE MODULATOR	DASATINIB	2006	1	EFO_0005952	non-Hodgkins lymphoma	D008228	Lymphoma, Non-Hodgkin	22983	EFO_0000616 | HP_0001871 | EFO_0004503	neoplasm | abnormality of blood and blood-forming tissues | hematological measurement	15	CHEMBL1421
FRK	ENSG00000111816	SRC	CHEMBL1421	SRC inhibitor	NEGATIVE MODULATOR	DASATINIB	2006	2	EFO_0003060	non-small cell lung carcinoma	D002289	Carcinoma, Non-Small-Cell Lung	22984	EFO_0000616 | EFO_0000684	neoplasm | respiratory system disease	15	CHEMBL1421
FRK	ENSG00000111816	SRC	CHEMBL1421	SRC inhibitor	NEGATIVE MODULATOR	DASATINIB	2006	2	EFO_0002618	pancreatic carcinoma	D010190	Pancreatic Neoplasms	22985	EFO_0000616 | EFO_0000589	neoplasm | metabolic disease	15	CHEMBL1421
FRK	ENSG00000111816	SRC	CHEMBL1421	SRC inhibitor	NEGATIVE MODULATOR	DASATINIB	2006	2	EFO_0000708	squamous cell lung carcinoma	D002294	Carcinoma, Squamous Cell	22986	EFO_0000616 | EFO_0000684	neoplasm | respiratory system disease	15	CHEMBL1421
FRK	ENSG00000111816	SRC	CHEMBL1421	SRC inhibitor	NEGATIVE MODULATOR	DASATINIB	2006	4	EFO_0000339	chronic myelogenous leukemia	D015464	Leukemia, Myelogenous, Chronic, BCR-ABL Positive	24304	HP_0000924 | HP_0003011 | HP_0001871 | EFO_0000616 | EFO_0000540 | HP_0001197 | EFO_1001986	abnormality of the skeletal system | abnormality of the musculature | abnormality of blood and blood-forming tissues | neoplasm | immune system disease | abnormality of prenatal development or birth | connective tissue disease	15	CHEMBL1421
FRK	ENSG00000111816	SRC	CHEMBL1421	SRC inhibitor	NEGATIVE MODULATOR	DASATINIB	2006	4	EFO_0000220	acute lymphoblastic leukemia	D054198	Precursor Cell Lymphoblastic Leukemia-Lymphoma	25896	HP_0000924 | HP_0003011 | HP_0001871 | EFO_0000616 | EFO_0000540 | HP_0001197	abnormality of the skeletal system | abnormality of the musculature | abnormality of blood and blood-forming tissues | neoplasm | immune system disease | abnormality of prenatal development or birth	15	CHEMBL1421
FRK	ENSG00000111816	SRC	CHEMBL1421	SRC inhibitor	NEGATIVE MODULATOR	DASATINIB	2006	2	EFO_0000519	glioblastoma multiforme	D005909	Glioblastoma	25897	EFO_0000616 | EFO_0000618 | HP_0000707 | EFO_0000677	neoplasm | nervous system disease | abnormality of the nervous system | mental or behavioural disorder	15	CHEMBL1421
FRK	ENSG00000111816	SRC	CHEMBL1421	SRC inhibitor	NEGATIVE MODULATOR	DASATINIB	2006	2	EFO_0002617	metastatic melanoma	D008545	Melanoma	25899	EFO_0000589 | EFO_0000616	metabolic disease | neoplasm	15	CHEMBL1421
FRK	ENSG00000111816	SRC	CHEMBL1421	SRC inhibitor	NEGATIVE MODULATOR	DASATINIB	2006	3	EFO_0000222	acute myeloid leukemia	D015470	Leukemia, Myeloid, Acute	26485	HP_0001871 | EFO_0000616 | EFO_0004503	abnormality of blood and blood-forming tissues | neoplasm | hematological measurement	15	CHEMBL1421
FRK	ENSG00000111816	SRC	CHEMBL1421	SRC inhibitor	NEGATIVE MODULATOR	DASATINIB	2006	2	EFO_0000770	malignant pleural mesothelioma	D008654	Mesothelioma	26487	EFO_0000616 | EFO_0000684	neoplasm | respiratory system disease	15	CHEMBL1421
FRK	ENSG00000111816	SRC	CHEMBL1421	SRC inhibitor	NEGATIVE MODULATOR	DASATINIB	2006	4	EFO_0000616	neoplasm	D009369	Neoplasms	26488	EFO_0000616	neoplasm	15	CHEMBL1421
FRK	ENSG00000111816	SRC	CHEMBL1421	SRC inhibitor	NEGATIVE MODULATOR	DASATINIB	2006	2	EFO_0000403	diffuse large B-cell lymphoma	D016403	Lymphoma, Large B-Cell, Diffuse	27118	EFO_0000616 | EFO_0000540 | HP_0001197 | HP_0001871	neoplasm | immune system disease | abnormality of prenatal development or birth | abnormality of blood and blood-forming tissues	15	CHEMBL1421
FRK	ENSG00000111816	SRC	CHEMBL1421	SRC inhibitor	NEGATIVE MODULATOR	DASATINIB	2006	2	EFO_0000756	melanoma	D008545	Melanoma	28080	EFO_0000616 | EFO_0010285	neoplasm | integumentary system disease	15	CHEMBL1421
FRK	ENSG00000111816	SRC	CHEMBL1421	SRC inhibitor	NEGATIVE MODULATOR	DASATINIB	2006	2	EFO_0000588	mesothelioma	D008654	Mesothelioma	28081	EFO_0000616	neoplasm	15	CHEMBL1421
FRK	ENSG00000111816	SRC	CHEMBL1421	SRC inhibitor	NEGATIVE MODULATOR	DASATINIB	2006	2	EFO_0002429	polycythemia vera	D011087	Polycythemia Vera	28082	HP_0000924 | HP_0003011 | HP_0001871 | EFO_0000616 | EFO_0000540 | HP_0001197 | EFO_1001986	abnormality of the skeletal system | abnormality of the musculature | abnormality of blood and blood-forming tissues | neoplasm | immune system disease | abnormality of prenatal development or birth | connective tissue disease	15	CHEMBL1421
FRK	ENSG00000111816	SRC	CHEMBL1421	SRC inhibitor	NEGATIVE MODULATOR	DASATINIB	2006	2	EFO_0003869	breast neoplasm	D001943	Breast Neoplasms	41217	EFO_0000616 | EFO_0010285 | EFO_0000512	neoplasm | integumentary system disease | reproductive system disease	15	CHEMBL1421
FRK	ENSG00000111816	SRC	CHEMBL1421	SRC inhibitor	NEGATIVE MODULATOR	DASATINIB	2006	2	EFO_0000182	hepatocellular carcinoma	D006528	Carcinoma, Hepatocellular	44357	EFO_0000616 | EFO_0000589	neoplasm | metabolic disease	15	CHEMBL1421
FRK	ENSG00000111816	SRC	CHEMBL1421	SRC inhibitor	NEGATIVE MODULATOR	DASATINIB	2006	2	EFO_0000574	lymphoma	D008223	Lymphoma	44636	EFO_0000616 | HP_0001197 | HP_0001871	neoplasm | abnormality of prenatal development or birth | abnormality of blood and blood-forming tissues	15	CHEMBL1421
FRK	ENSG00000111816	SRC	CHEMBL1421	SRC inhibitor	NEGATIVE MODULATOR	DASATINIB	2006	2	EFO_0000702	small cell lung carcinoma	D055752	Small Cell Lung Carcinoma	44752	EFO_0000616 | EFO_0000684 | EFO_0000589 | HP_0001197	neoplasm | respiratory system disease | metabolic disease | abnormality of prenatal development or birth	15	CHEMBL1421
FRK	ENSG00000111816	SRC	CHEMBL1421	SRC inhibitor	NEGATIVE MODULATOR	DASATINIB	2006	3	EFO_0000673	prostate adenocarcinoma	D011471	Prostatic Neoplasms	46540	EFO_0000616 | EFO_0000512	neoplasm | reproductive system disease	15	CHEMBL1421
FRK	ENSG00000111816	SRC	CHEMBL1421	SRC inhibitor	NEGATIVE MODULATOR	DASATINIB	2006	2	EFO_0005221	cholangiocarcinoma	D018281	Cholangiocarcinoma	46937	EFO_0000616 | EFO_0000589	neoplasm | metabolic disease	15	CHEMBL1421
FRK	ENSG00000111816	SRC	CHEMBL1421	SRC inhibitor	NEGATIVE MODULATOR	DASATINIB	2006	2	EFO_0003884	chronic kidney disease	D051436	Renal Insufficiency, Chronic	52266	HP_0000079	abnormality of the urinary system	15	CHEMBL1421
FRK	ENSG00000111816	SRC	CHEMBL1421	SRC inhibitor	NEGATIVE MODULATOR	DASATINIB	2006	2	EFO_1001465	gliosarcoma	D018316	Gliosarcoma	52674	EFO_0000618 | HP_0000707 | EFO_0000616 | EFO_0000677	nervous system disease | abnormality of the nervous system | neoplasm | mental or behavioural disorder	15	CHEMBL1421
FRK	ENSG00000111816	SRC	CHEMBL1421	SRC inhibitor	NEGATIVE MODULATOR	DASATINIB	2006	2	EFO_0000181	head and neck squamous cell carcinoma	D002294	Carcinoma, Squamous Cell	66075	EFO_0000616	neoplasm	15	CHEMBL1421
FRK	ENSG00000111816	SRC	CHEMBL1421	SRC inhibitor	NEGATIVE MODULATOR	DASATINIB	2006	1	EFO_0000183	Hodgkins lymphoma	D006689	Hodgkin Disease	66076	HP_0001871 | EFO_0004503 | EFO_0000616	abnormality of blood and blood-forming tissues | hematological measurement | neoplasm	15	CHEMBL1421
FRK	ENSG00000111816	SRC	CHEMBL1421	SRC inhibitor	NEGATIVE MODULATOR	DASATINIB	2006	1	EFO_0000191	MALT lymphoma	D018442	Lymphoma, B-Cell, Marginal Zone	66077	HP_0001871 | EFO_0000616 | EFO_0000540 | HP_0001197	abnormality of blood and blood-forming tissues | neoplasm | immune system disease | abnormality of prenatal development or birth	15	CHEMBL1421
FRK	ENSG00000111816	SRC	CHEMBL1421	SRC inhibitor	NEGATIVE MODULATOR	DASATINIB	2006	3	EFO_0000196	metastatic prostate cancer	D011471	Prostatic Neoplasms	66078	EFO_0000616 | EFO_0000512	neoplasm | reproductive system disease	15	CHEMBL1421
FRK	ENSG00000111816	SRC	CHEMBL1421	SRC inhibitor	NEGATIVE MODULATOR	DASATINIB	2006	1	EFO_0000198	myelodysplastic syndrome	D009190	Myelodysplastic Syndromes	66079	EFO_0000616 | HP_0001871 | HP_0000924 | HP_0001197 | EFO_0004503 | EFO_0005741 | EFO_0000540 | HP_0002715 | EFO_0000677 | EFO_0000618 | HP_0000707	neoplasm | abnormality of blood and blood-forming tissues | abnormality of the skeletal system | abnormality of prenatal development or birth | hematological measurement | infectious disease | immune system disease | abnormality of the immune system | mental or behavioural disorder | nervous system disease | abnormality of the nervous system	15	CHEMBL1421
FRK	ENSG00000111816	SRC	CHEMBL1421	SRC inhibitor	NEGATIVE MODULATOR	DASATINIB	2006	1	EFO_0000255	angioimmunoblastic T-cell lymphoma	D007119	Immunoblastic Lymphadenopathy	66081	EFO_0000616 | HP_0001197 | HP_0001871	neoplasm | abnormality of prenatal development or birth | abnormality of blood and blood-forming tissues	15	CHEMBL1421
FRK	ENSG00000111816	SRC	CHEMBL1421	SRC inhibitor	NEGATIVE MODULATOR	DASATINIB	2006	1	EFO_0000309	Burkitts lymphoma	D002051	Burkitt Lymphoma	66082	HP_0001871 | EFO_0000616 | EFO_0005741 | EFO_0000540 | HP_0001197	abnormality of blood and blood-forming tissues | neoplasm | infectious disease | immune system disease | abnormality of prenatal development or birth	15	CHEMBL1421
FRK	ENSG00000111816	SRC	CHEMBL1421	SRC inhibitor	NEGATIVE MODULATOR	DASATINIB	2006	2	EFO_0000389	cutaneous melanoma	D008545	Melanoma	66084	EFO_0000616 | EFO_0000589 | EFO_0010285	neoplasm | metabolic disease | integumentary system disease	15	CHEMBL1421
FRK	ENSG00000111816	SRC	CHEMBL1421	SRC inhibitor	NEGATIVE MODULATOR	DASATINIB	2006	2	EFO_0000621	neuroblastoma	D009447	Neuroblastoma	66085	EFO_0000616 | EFO_0000618	neoplasm | nervous system disease	15	CHEMBL1421
FRK	ENSG00000111816	SRC	CHEMBL1421	SRC inhibitor	NEGATIVE MODULATOR	DASATINIB	2006	1	EFO_0000768	idiopathic pulmonary fibrosis	D054990	Idiopathic Pulmonary Fibrosis	66086	EFO_0000684 | EFO_0000616	respiratory system disease | neoplasm	15	CHEMBL1421
FRK	ENSG00000111816	SRC	CHEMBL1421	SRC inhibitor	NEGATIVE MODULATOR	DASATINIB	2006	1	EFO_0002918	rhabdomyosarcoma	D012208	Rhabdomyosarcoma	66088	HP_0000924 | HP_0003011 | EFO_0000616	abnormality of the skeletal system | abnormality of the musculature | neoplasm	15	CHEMBL1421
FRK	ENSG00000111816	SRC	CHEMBL1421	SRC inhibitor	NEGATIVE MODULATOR	DASATINIB	2006	1	EFO_0003032	anaplastic large cell lymphoma	D017728	Lymphoma, Large-Cell, Anaplastic	66089	EFO_0000616 | HP_0001197 | HP_0001871	neoplasm | abnormality of prenatal development or birth | abnormality of blood and blood-forming tissues	15	CHEMBL1421
FRK	ENSG00000111816	SRC	CHEMBL1421	SRC inhibitor	NEGATIVE MODULATOR	DASATINIB	2006	2	EFO_0004289	lymphoid leukemia	D007945	Leukemia, Lymphoid	66091	EFO_0000616 | HP_0001871 | EFO_0004503	neoplasm | abnormality of blood and blood-forming tissues | hematological measurement	15	CHEMBL1421
FRK	ENSG00000111816	SRC	CHEMBL1421	SRC inhibitor	NEGATIVE MODULATOR	DASATINIB	2006	1	EFO_0006859	head and neck malignant neoplasia	D006258	Head and Neck Neoplasms	66092	EFO_0000616	neoplasm	15	CHEMBL1421
FRK	ENSG00000111816	SRC	CHEMBL1421	SRC inhibitor	NEGATIVE MODULATOR	DASATINIB	2006	2	EFO_1000475	Pineoblastoma	D010871	Pinealoma	66093	EFO_0000618 | EFO_0000616 | EFO_0000589	nervous system disease | neoplasm | metabolic disease	15	CHEMBL1421
FRK	ENSG00000111816	SRC	CHEMBL1421	SRC inhibitor	NEGATIVE MODULATOR	DASATINIB	2006	1	EFO_1000785	Sezary's disease	D012751	Sezary Syndrome	66094	HP_0001871 | EFO_0000616 | HP_0001197 | EFO_0010285	abnormality of blood and blood-forming tissues | neoplasm | abnormality of prenatal development or birth | integumentary system disease	15	CHEMBL1421
FRK	ENSG00000111816	SRC	CHEMBL1421	SRC inhibitor	NEGATIVE MODULATOR	DASATINIB	2006	1	EFO_1000956	hairy cell leukemia	D007943	Leukemia, Hairy Cell	66095	HP_0000924 | HP_0003011 | HP_0001871 | EFO_0000616 | EFO_0000540 | HP_0001197	abnormality of the skeletal system | abnormality of the musculature | abnormality of blood and blood-forming tissues | neoplasm | immune system disease | abnormality of prenatal development or birth	15	CHEMBL1421
FRK	ENSG00000111816	SRC	CHEMBL1421	SRC inhibitor	NEGATIVE MODULATOR	DASATINIB	2006	1	EFO_1001051	mycosis fungoides	D009182	Mycosis Fungoides	66096	HP_0001871 | EFO_0000616 | HP_0001197 | EFO_0010285	abnormality of blood and blood-forming tissues | neoplasm | abnormality of prenatal development or birth | integumentary system disease	15	CHEMBL1421
FRK	ENSG00000111816	SRC	CHEMBL1421	SRC inhibitor	NEGATIVE MODULATOR	DASATINIB	2006	1	EFO_1001469	Mantle cell lymphoma	D020522	Lymphoma, Mantle-Cell	66097	EFO_0000616 | EFO_0000540 | HP_0001197 | HP_0001871	neoplasm | immune system disease | abnormality of prenatal development or birth | abnormality of blood and blood-forming tissues	15	CHEMBL1421
FRK	ENSG00000111816	SRC	CHEMBL1421	SRC inhibitor	NEGATIVE MODULATOR	DASATINIB	2006	1	EFO_1001951	colorectal carcinoma	D015179	Colorectal Neoplasms	66098	EFO_0000616 | EFO_0000405	neoplasm | digestive system disease	15	CHEMBL1421
FRK	ENSG00000111816	SRC	CHEMBL1421	SRC inhibitor	NEGATIVE MODULATOR	DASATINIB	2006	1	EFO_1001993	scleroderma	D012594	Scleroderma, Localized	66099	HP_0000924 | HP_0003011 | EFO_0003966 | EFO_0000540 | HP_0001197 | EFO_1001986	abnormality of the skeletal system | abnormality of the musculature | eye disease | immune system disease | abnormality of prenatal development or birth | connective tissue disease	15	CHEMBL1421
FRK	ENSG00000111816	SRC	CHEMBL1421	SRC inhibitor	NEGATIVE MODULATOR	DASATINIB	2006	1	EFO_0003833	brain neoplasm	D001932	Brain Neoplasms	111010	EFO_0000616 | EFO_0000618	neoplasm | nervous system disease	15	CHEMBL1421
FRK	ENSG00000111816	SRC	CHEMBL1421	SRC inhibitor	NEGATIVE MODULATOR	DASATINIB	2006	1	EFO_0009441	Waldenstrom macroglobulinemia	D008258	Waldenstrom Macroglobulinemia	111012	HP_0001871 | EFO_0000616 | EFO_0000589 | EFO_0000540 | HP_0001197	abnormality of blood and blood-forming tissues | neoplasm | metabolic disease | immune system disease | abnormality of prenatal development or birth	15	CHEMBL1421
FRK	ENSG00000111816	SRC	CHEMBL1421	SRC inhibitor	NEGATIVE MODULATOR	DASATINIB	2006	2	EFO_1000026	diffuse intrinsic pontine glioma	D000080443	Diffuse Intrinsic Pontine Glioma	122228	EFO_0000618 | EFO_0000616	nervous system disease | neoplasm	15	CHEMBL1421
FRK	ENSG00000111816	SRC	CHEMBL1421	SRC inhibitor	NEGATIVE MODULATOR	DASATINIB	2006	1	EFO_1000158	Central Nervous System Neoplasm	D016543	Central Nervous System Neoplasms	122229	EFO_0000616 | EFO_0000618	neoplasm | nervous system disease	15	CHEMBL1421
FRK	ENSG00000111816	SRC	CHEMBL1421	SRC inhibitor	NEGATIVE MODULATOR	DASATINIB	2006	2	EFO_1000657	rectum cancer	D012004	Rectal Neoplasms	122230	EFO_0000616 | EFO_0000405	neoplasm | digestive system disease	15	CHEMBL1421
FRK	ENSG00000111816	SRC	CHEMBL1421	SRC inhibitor	NEGATIVE MODULATOR	DASATINIB	2006	4	MONDO_0000870	childhood acute lymphoblastic leukemia	D054198	Precursor Cell Lymphoblastic Leukemia-Lymphoma	122231	HP_0000924 | HP_0003011 | HP_0001871 | EFO_0000616 | EFO_0000540 | HP_0001197 | EFO_1001986	abnormality of the skeletal system | abnormality of the musculature | abnormality of blood and blood-forming tissues | neoplasm | immune system disease | abnormality of prenatal development or birth | connective tissue disease	15	CHEMBL1421
FRK	ENSG00000111816	SRC	CHEMBL1421	SRC inhibitor	NEGATIVE MODULATOR	DASATINIB	2006	4	MONDO_0000873	lymphoblastic lymphoma	D054198	Precursor Cell Lymphoblastic Leukemia-Lymphoma	122232	EFO_0000616 | HP_0001197 | HP_0001871	neoplasm | abnormality of prenatal development or birth | abnormality of blood and blood-forming tissues	15	CHEMBL1421
FRK	ENSG00000111816	SRC	CHEMBL1421	SRC inhibitor	NEGATIVE MODULATOR	DASATINIB	2006	1	MONDO_0002087	peritoneum cancer	D010534	Peritoneal Neoplasms	122233	EFO_0000616	neoplasm	15	CHEMBL1421
FRK	ENSG00000111816	SRC	CHEMBL1421	SRC inhibitor	NEGATIVE MODULATOR	DASATINIB	2006	1	MONDO_0002158	fallopian tube cancer	D005185	Fallopian Tube Neoplasms	122234	EFO_0000616 | EFO_0000512	neoplasm | reproductive system disease	15	CHEMBL1421
FRK	ENSG00000111816	SRC	CHEMBL1421	SRC inhibitor	NEGATIVE MODULATOR	DASATINIB	2006	2	MONDO_0003175	salivary gland adenoid cystic carcinoma	D003528	Carcinoma, Adenoid Cystic	122235	EFO_0000616	neoplasm	15	CHEMBL1421
FRK	ENSG00000111816	SRC	CHEMBL1421	SRC inhibitor	NEGATIVE MODULATOR	DASATINIB	2006	1	MONDO_0004643	myeloid leukemia	D007951	Leukemia, Myeloid	122236	HP_0000924 | HP_0003011 | HP_0001871 | EFO_0000616 | EFO_0000540 | EFO_1001986	abnormality of the skeletal system | abnormality of the musculature | abnormality of blood and blood-forming tissues | neoplasm | immune system disease | connective tissue disease	15	CHEMBL1421
FRK	ENSG00000111816	SRC	CHEMBL1421	SRC inhibitor	NEGATIVE MODULATOR	DASATINIB	2006	2	MONDO_0007254	breast cancer	D001943	Breast Neoplasms	122237	EFO_0000616	neoplasm	15	CHEMBL1421
FRK	ENSG00000111816	SRC	CHEMBL1421	SRC inhibitor	NEGATIVE MODULATOR	DASATINIB	2006	1	MONDO_0008170	ovarian cancer	D010051	Ovarian Neoplasms	122238	EFO_0005741 | EFO_0000512	infectious disease | reproductive system disease	15	CHEMBL1421
FRK	ENSG00000111816	SRC	CHEMBL1421	SRC inhibitor	NEGATIVE MODULATOR	DASATINIB	2006	2	MONDO_0008315	prostate cancer	D064129	Prostatic Neoplasms, Castration-Resistant	122239	EFO_0000616 | HP_0000078 | HP_0000079	neoplasm | abnormality of the genital system | abnormality of the urinary system	15	CHEMBL1421
FRK	ENSG00000111816	SRC	CHEMBL1421	SRC inhibitor	NEGATIVE MODULATOR	DASATINIB	2006	2	MONDO_0008903	lung cancer	D008175	Lung Neoplasms	122240	EFO_0000616 | EFO_0000684	neoplasm | respiratory system disease	15	CHEMBL1421
FRK	ENSG00000111816	SRC	CHEMBL1421	SRC inhibitor	NEGATIVE MODULATOR	DASATINIB	2006	0.5	MONDO_0011962	endometrial cancer	D016889	Endometrial Neoplasms	122241	EFO_0000616 | EFO_0000512	neoplasm | reproductive system disease	15	CHEMBL1421
FRK	ENSG00000111816	SRC	CHEMBL1421	SRC inhibitor	NEGATIVE MODULATOR	DASATINIB	2006	2	MONDO_0016586	systemic mastocytosis	D034721	Mastocytosis, Systemic	122243	EFO_0000616 | EFO_0000540 | HP_0001197 | HP_0001871	neoplasm | immune system disease | abnormality of prenatal development or birth | abnormality of blood and blood-forming tissues	15	CHEMBL1421
FRK	ENSG00000111816	SRC	CHEMBL1421	SRC inhibitor	NEGATIVE MODULATOR	DASATINIB	2006	1	MONDO_0018906	follicular lymphoma	D008224	Lymphoma, Follicular	122244	EFO_0000616 | EFO_0000540 | HP_0001197 | HP_0001871	neoplasm | immune system disease | abnormality of prenatal development or birth | abnormality of blood and blood-forming tissues	15	CHEMBL1421
FRK	ENSG00000111816	SRC	CHEMBL1421	SRC inhibitor	NEGATIVE MODULATOR	DASATINIB	2006	1	MONDO_0019469	T-cell large granular lymphocyte leukemia	D054066	Leukemia, Large Granular Lymphocytic	122245	HP_0000924 | HP_0003011 | HP_0001871 | EFO_0000616 | EFO_0000540 | HP_0001197	abnormality of the skeletal system | abnormality of the musculature | abnormality of blood and blood-forming tissues | neoplasm | immune system disease | abnormality of prenatal development or birth	15	CHEMBL1421
FRK	ENSG00000111816	SRC	CHEMBL1421	SRC inhibitor	NEGATIVE MODULATOR	DASATINIB	2006	1	MONDO_0019471	adult T-cell leukemia/lymphoma	D015459	Leukemia-Lymphoma, Adult T-Cell	122246	HP_0001871 | EFO_0000616 | EFO_0005741 | EFO_0000540 | HP_0001197 | EFO_1001986 | HP_0000924 | HP_0003011 | EFO_0010285	abnormality of blood and blood-forming tissues | neoplasm | infectious disease | immune system disease | abnormality of prenatal development or birth | connective tissue disease | abnormality of the skeletal system | abnormality of the musculature | integumentary system disease	15	CHEMBL1421
FRK	ENSG00000111816	SRC	CHEMBL1421	SRC inhibitor	NEGATIVE MODULATOR	DASATINIB	2006	1	MONDO_0019472	extranodal nasal NK/T cell lymphoma	D006103	Granuloma, Lethal Midline	122247	HP_0001871 | EFO_0000616 | EFO_0005741 | HP_0001197 | EFO_0010285	abnormality of blood and blood-forming tissues | neoplasm | infectious disease | abnormality of prenatal development or birth | integumentary system disease	15	CHEMBL1421
FRK	ENSG00000111816	SRC	CHEMBL1421	SRC inhibitor	NEGATIVE MODULATOR	DASATINIB	2006	2	MONDO_0021063	malignant colon neoplasm	D003110	Colonic Neoplasms	122248	EFO_0000616 | EFO_0000405	neoplasm | digestive system disease	15	CHEMBL1421
FRK	ENSG00000111816	SRC	CHEMBL1421	SRC inhibitor	NEGATIVE MODULATOR	DASATINIB	2006	4	EFO_1000654	childhood cancer	D009369	Neoplasms	128641	EFO_0000616	neoplasm	15	CHEMBL1421
FRK	ENSG00000111816	SRC	CHEMBL1421	SRC inhibitor	NEGATIVE MODULATOR	DASATINIB	2006	2	MONDO_0100342	malignant glioma	D005910	Glioma	128642	EFO_0000616 | EFO_0000618 | HP_0000707	neoplasm | nervous system disease | abnormality of the nervous system	15	CHEMBL1421
FRK	ENSG00000111816	SRC	CHEMBL1421	SRC inhibitor	NEGATIVE MODULATOR	DASATINIB	2006	2	EFO_0005774	brain disease	D001927	Brain Diseases	135632	EFO_0000618	nervous system disease	15	CHEMBL1421
FRK	ENSG00000111816	SRC	CHEMBL1421	SRC inhibitor	NEGATIVE MODULATOR	DASATINIB	2006	2	GO_0007568	aging	D000375	Aging	135633	GO_0008150	biological process	15	CHEMBL1421
FRK	ENSG00000111816	SRC	CHEMBL1421	SRC inhibitor	NEGATIVE MODULATOR	DASATINIB	2006	2	MONDO_0100096	COVID-19	D045169	Severe Acute Respiratory Syndrome	135634	EFO_0005741	infectious disease	15	CHEMBL1421
FRK	ENSG00000111816	SRC	CHEMBL1421	SRC inhibitor	NEGATIVE MODULATOR	DASATINIB	2006	2	EFO_0000305	breast carcinoma	D001943	Breast Neoplasms	140481	EFO_0000616 | EFO_0000512 | EFO_0010285	neoplasm | reproductive system disease | integumentary system disease	15	CHEMBL1421
FRK	ENSG00000111816	SRC	CHEMBL1421	SRC inhibitor	NEGATIVE MODULATOR	DASATINIB	2006	1	MONDO_0004975	Alzheimer disease	D000544	Alzheimer Disease	140482	EFO_0000677 | EFO_0000618 | HP_0000707	mental or behavioural disorder | nervous system disease | abnormality of the nervous system	15	CHEMBL1421
FRK	ENSG00000111816	SRC	CHEMBL1421	SRC inhibitor	NEGATIVE MODULATOR	DASATINIB	2006	2	MONDO_0011719	gastrointestinal stromal tumor	D046152	Gastrointestinal Stromal Tumors	140483	EFO_0000616 | HP_0001197	neoplasm | abnormality of prenatal development or birth	15	CHEMBL1421
FRK	ENSG00000111816	SRC	CHEMBL1421	SRC inhibitor	NEGATIVE MODULATOR	DASATINIB	2006	2	EFO_0000180	HIV-1 infection	D015658	HIV Infections	145984	EFO_0005741	infectious disease	15	CHEMBL1421
FRK	ENSG00000111816	SRC	CHEMBL1421	SRC inhibitor	NEGATIVE MODULATOR	DASATINIB	2006	1	EFO_0000211	unspecified peripheral T-cell lymphoma	D016411	Lymphoma, T-Cell, Peripheral	145985	EFO_0000616 | HP_0001197 | HP_0001871	neoplasm | abnormality of prenatal development or birth | abnormality of blood and blood-forming tissues	15	CHEMBL1421
FRK	ENSG00000111816	SRC	CHEMBL1421	SRC inhibitor	NEGATIVE MODULATOR	DASATINIB	2006	2	EFO_0000707	squamous cell carcinoma	D002294	Carcinoma, Squamous Cell	145986	EFO_0000616 | EFO_0010285	neoplasm | integumentary system disease	15	CHEMBL1421
FRK	ENSG00000111816	SRC	CHEMBL1421	SRC inhibitor	NEGATIVE MODULATOR	DASATINIB	2006	2	EFO_0000764	HIV infection	D015658	HIV Infections	145987	EFO_0005741 | EFO_0000540 | HP_0002715	infectious disease | immune system disease | abnormality of the immune system	15	CHEMBL1421
FRK	ENSG00000111816	SRC	CHEMBL1421	SRC inhibitor	NEGATIVE MODULATOR	DASATINIB	2006	0.5	EFO_0001073	obesity	D009765	Obesity	145988	EFO_0000589	metabolic disease	15	CHEMBL1421
FRK	ENSG00000111816	SRC	CHEMBL1421	SRC inhibitor	NEGATIVE MODULATOR	DASATINIB	2006	4	EFO_0004289	lymphoid leukemia	D054198	Precursor Cell Lymphoblastic Leukemia-Lymphoma	145989	EFO_0000616 | HP_0001871 | EFO_0004503	neoplasm | abnormality of blood and blood-forming tissues | hematological measurement	15	CHEMBL1421
FRK	ENSG00000111816	SRC	CHEMBL1421	SRC inhibitor	NEGATIVE MODULATOR	DASATINIB	2006	4	EFO_1000131	Blast Phase Chronic Myelogenous Leukemia, BCR-ABL1 Positive	D015464	Leukemia, Myelogenous, Chronic, BCR-ABL Positive	145990	EFO_0000616 | HP_0001871	neoplasm | abnormality of blood and blood-forming tissues	15	CHEMBL1421
FRK	ENSG00000111816	SRC	CHEMBL1421	SRC inhibitor	NEGATIVE MODULATOR	DASATINIB	2006	4	MONDO_0004992	cancer	D009369	Neoplasms	145991	EFO_0000616	neoplasm	15	CHEMBL1421
FGR	ENSG00000000938	SRC	CHEMBL1421	SRC inhibitor	NEGATIVE MODULATOR	DASATINIB	2006	2	EFO_0000095	chronic lymphocytic leukemia	D015451	Leukemia, Lymphocytic, Chronic, B-Cell	22980	HP_0001871 | EFO_0004503	abnormality of blood and blood-forming tissues | hematological measurement	15	CHEMBL1421
FGR	ENSG00000000938	SRC	CHEMBL1421	SRC inhibitor	NEGATIVE MODULATOR	DASATINIB	2006	3	EFO_0000565	leukemia	D007938	Leukemia	22981	HP_0000924 | HP_0003011 | EFO_0000540 | EFO_0000616 | HP_0001871	abnormality of the skeletal system | abnormality of the musculature | immune system disease | neoplasm | abnormality of blood and blood-forming tissues	15	CHEMBL1421
FGR	ENSG00000000938	SRC	CHEMBL1421	SRC inhibitor	NEGATIVE MODULATOR	DASATINIB	2006	2	EFO_0001378	multiple myeloma	D009101	Multiple Myeloma	22982	HP_0001871 | EFO_0004503 | EFO_0004872 | EFO_0000540 | HP_0002715 | EFO_0000616	abnormality of blood and blood-forming tissues | hematological measurement | inflammatory biomarker measurement | immune system disease | abnormality of the immune system | neoplasm	15	CHEMBL1421
FGR	ENSG00000000938	SRC	CHEMBL1421	SRC inhibitor	NEGATIVE MODULATOR	DASATINIB	2006	1	EFO_0005952	non-Hodgkins lymphoma	D008228	Lymphoma, Non-Hodgkin	22983	EFO_0000616 | HP_0001871 | EFO_0004503	neoplasm | abnormality of blood and blood-forming tissues | hematological measurement	15	CHEMBL1421
FGR	ENSG00000000938	SRC	CHEMBL1421	SRC inhibitor	NEGATIVE MODULATOR	DASATINIB	2006	2	EFO_0003060	non-small cell lung carcinoma	D002289	Carcinoma, Non-Small-Cell Lung	22984	EFO_0000616 | EFO_0000684	neoplasm | respiratory system disease	15	CHEMBL1421
FGR	ENSG00000000938	SRC	CHEMBL1421	SRC inhibitor	NEGATIVE MODULATOR	DASATINIB	2006	2	EFO_0002618	pancreatic carcinoma	D010190	Pancreatic Neoplasms	22985	EFO_0000616 | EFO_0000589	neoplasm | metabolic disease	15	CHEMBL1421
FGR	ENSG00000000938	SRC	CHEMBL1421	SRC inhibitor	NEGATIVE MODULATOR	DASATINIB	2006	2	EFO_0000708	squamous cell lung carcinoma	D002294	Carcinoma, Squamous Cell	22986	EFO_0000616 | EFO_0000684	neoplasm | respiratory system disease	15	CHEMBL1421
FGR	ENSG00000000938	SRC	CHEMBL1421	SRC inhibitor	NEGATIVE MODULATOR	DASATINIB	2006	4	EFO_0000339	chronic myelogenous leukemia	D015464	Leukemia, Myelogenous, Chronic, BCR-ABL Positive	24304	HP_0000924 | HP_0003011 | HP_0001871 | EFO_0000616 | EFO_0000540 | HP_0001197 | EFO_1001986	abnormality of the skeletal system | abnormality of the musculature | abnormality of blood and blood-forming tissues | neoplasm | immune system disease | abnormality of prenatal development or birth | connective tissue disease	15	CHEMBL1421
FGR	ENSG00000000938	SRC	CHEMBL1421	SRC inhibitor	NEGATIVE MODULATOR	DASATINIB	2006	4	EFO_0000220	acute lymphoblastic leukemia	D054198	Precursor Cell Lymphoblastic Leukemia-Lymphoma	25896	HP_0000924 | HP_0003011 | HP_0001871 | EFO_0000616 | EFO_0000540 | HP_0001197	abnormality of the skeletal system | abnormality of the musculature | abnormality of blood and blood-forming tissues | neoplasm | immune system disease | abnormality of prenatal development or birth	15	CHEMBL1421
FGR	ENSG00000000938	SRC	CHEMBL1421	SRC inhibitor	NEGATIVE MODULATOR	DASATINIB	2006	2	EFO_0000519	glioblastoma multiforme	D005909	Glioblastoma	25897	EFO_0000616 | EFO_0000618 | HP_0000707 | EFO_0000677	neoplasm | nervous system disease | abnormality of the nervous system | mental or behavioural disorder	15	CHEMBL1421
FGR	ENSG00000000938	SRC	CHEMBL1421	SRC inhibitor	NEGATIVE MODULATOR	DASATINIB	2006	2	EFO_0002617	metastatic melanoma	D008545	Melanoma	25899	EFO_0000589 | EFO_0000616	metabolic disease | neoplasm	15	CHEMBL1421
FGR	ENSG00000000938	SRC	CHEMBL1421	SRC inhibitor	NEGATIVE MODULATOR	DASATINIB	2006	3	EFO_0000222	acute myeloid leukemia	D015470	Leukemia, Myeloid, Acute	26485	HP_0001871 | EFO_0000616 | EFO_0004503	abnormality of blood and blood-forming tissues | neoplasm | hematological measurement	15	CHEMBL1421
FGR	ENSG00000000938	SRC	CHEMBL1421	SRC inhibitor	NEGATIVE MODULATOR	DASATINIB	2006	2	EFO_0000770	malignant pleural mesothelioma	D008654	Mesothelioma	26487	EFO_0000616 | EFO_0000684	neoplasm | respiratory system disease	15	CHEMBL1421
FGR	ENSG00000000938	SRC	CHEMBL1421	SRC inhibitor	NEGATIVE MODULATOR	DASATINIB	2006	4	EFO_0000616	neoplasm	D009369	Neoplasms	26488	EFO_0000616	neoplasm	15	CHEMBL1421
FGR	ENSG00000000938	SRC	CHEMBL1421	SRC inhibitor	NEGATIVE MODULATOR	DASATINIB	2006	2	EFO_0000403	diffuse large B-cell lymphoma	D016403	Lymphoma, Large B-Cell, Diffuse	27118	EFO_0000616 | EFO_0000540 | HP_0001197 | HP_0001871	neoplasm | immune system disease | abnormality of prenatal development or birth | abnormality of blood and blood-forming tissues	15	CHEMBL1421
FGR	ENSG00000000938	SRC	CHEMBL1421	SRC inhibitor	NEGATIVE MODULATOR	DASATINIB	2006	2	EFO_0000756	melanoma	D008545	Melanoma	28080	EFO_0000616 | EFO_0010285	neoplasm | integumentary system disease	15	CHEMBL1421
FGR	ENSG00000000938	SRC	CHEMBL1421	SRC inhibitor	NEGATIVE MODULATOR	DASATINIB	2006	2	EFO_0000588	mesothelioma	D008654	Mesothelioma	28081	EFO_0000616	neoplasm	15	CHEMBL1421
FGR	ENSG00000000938	SRC	CHEMBL1421	SRC inhibitor	NEGATIVE MODULATOR	DASATINIB	2006	2	EFO_0002429	polycythemia vera	D011087	Polycythemia Vera	28082	HP_0000924 | HP_0003011 | HP_0001871 | EFO_0000616 | EFO_0000540 | HP_0001197 | EFO_1001986	abnormality of the skeletal system | abnormality of the musculature | abnormality of blood and blood-forming tissues | neoplasm | immune system disease | abnormality of prenatal development or birth | connective tissue disease	15	CHEMBL1421
FGR	ENSG00000000938	SRC	CHEMBL1421	SRC inhibitor	NEGATIVE MODULATOR	DASATINIB	2006	2	EFO_0003869	breast neoplasm	D001943	Breast Neoplasms	41217	EFO_0000616 | EFO_0010285 | EFO_0000512	neoplasm | integumentary system disease | reproductive system disease	15	CHEMBL1421
FGR	ENSG00000000938	SRC	CHEMBL1421	SRC inhibitor	NEGATIVE MODULATOR	DASATINIB	2006	2	EFO_0000182	hepatocellular carcinoma	D006528	Carcinoma, Hepatocellular	44357	EFO_0000616 | EFO_0000589	neoplasm | metabolic disease	15	CHEMBL1421
FGR	ENSG00000000938	SRC	CHEMBL1421	SRC inhibitor	NEGATIVE MODULATOR	DASATINIB	2006	2	EFO_0000574	lymphoma	D008223	Lymphoma	44636	EFO_0000616 | HP_0001197 | HP_0001871	neoplasm | abnormality of prenatal development or birth | abnormality of blood and blood-forming tissues	15	CHEMBL1421
FGR	ENSG00000000938	SRC	CHEMBL1421	SRC inhibitor	NEGATIVE MODULATOR	DASATINIB	2006	2	EFO_0000702	small cell lung carcinoma	D055752	Small Cell Lung Carcinoma	44752	EFO_0000616 | EFO_0000684 | EFO_0000589 | HP_0001197	neoplasm | respiratory system disease | metabolic disease | abnormality of prenatal development or birth	15	CHEMBL1421
FGR	ENSG00000000938	SRC	CHEMBL1421	SRC inhibitor	NEGATIVE MODULATOR	DASATINIB	2006	3	EFO_0000673	prostate adenocarcinoma	D011471	Prostatic Neoplasms	46540	EFO_0000616 | EFO_0000512	neoplasm | reproductive system disease	15	CHEMBL1421
FGR	ENSG00000000938	SRC	CHEMBL1421	SRC inhibitor	NEGATIVE MODULATOR	DASATINIB	2006	2	EFO_0005221	cholangiocarcinoma	D018281	Cholangiocarcinoma	46937	EFO_0000616 | EFO_0000589	neoplasm | metabolic disease	15	CHEMBL1421
FGR	ENSG00000000938	SRC	CHEMBL1421	SRC inhibitor	NEGATIVE MODULATOR	DASATINIB	2006	2	EFO_0003884	chronic kidney disease	D051436	Renal Insufficiency, Chronic	52266	HP_0000079	abnormality of the urinary system	15	CHEMBL1421
FGR	ENSG00000000938	SRC	CHEMBL1421	SRC inhibitor	NEGATIVE MODULATOR	DASATINIB	2006	2	EFO_1001465	gliosarcoma	D018316	Gliosarcoma	52674	EFO_0000618 | HP_0000707 | EFO_0000616 | EFO_0000677	nervous system disease | abnormality of the nervous system | neoplasm | mental or behavioural disorder	15	CHEMBL1421
FGR	ENSG00000000938	SRC	CHEMBL1421	SRC inhibitor	NEGATIVE MODULATOR	DASATINIB	2006	2	EFO_0000181	head and neck squamous cell carcinoma	D002294	Carcinoma, Squamous Cell	66075	EFO_0000616	neoplasm	15	CHEMBL1421
FGR	ENSG00000000938	SRC	CHEMBL1421	SRC inhibitor	NEGATIVE MODULATOR	DASATINIB	2006	1	EFO_0000183	Hodgkins lymphoma	D006689	Hodgkin Disease	66076	HP_0001871 | EFO_0004503 | EFO_0000616	abnormality of blood and blood-forming tissues | hematological measurement | neoplasm	15	CHEMBL1421
FGR	ENSG00000000938	SRC	CHEMBL1421	SRC inhibitor	NEGATIVE MODULATOR	DASATINIB	2006	1	EFO_0000191	MALT lymphoma	D018442	Lymphoma, B-Cell, Marginal Zone	66077	HP_0001871 | EFO_0000616 | EFO_0000540 | HP_0001197	abnormality of blood and blood-forming tissues | neoplasm | immune system disease | abnormality of prenatal development or birth	15	CHEMBL1421
FGR	ENSG00000000938	SRC	CHEMBL1421	SRC inhibitor	NEGATIVE MODULATOR	DASATINIB	2006	3	EFO_0000196	metastatic prostate cancer	D011471	Prostatic Neoplasms	66078	EFO_0000616 | EFO_0000512	neoplasm | reproductive system disease	15	CHEMBL1421
FGR	ENSG00000000938	SRC	CHEMBL1421	SRC inhibitor	NEGATIVE MODULATOR	DASATINIB	2006	1	EFO_0000198	myelodysplastic syndrome	D009190	Myelodysplastic Syndromes	66079	EFO_0000616 | HP_0001871 | HP_0000924 | HP_0001197 | EFO_0004503 | EFO_0005741 | EFO_0000540 | HP_0002715 | EFO_0000677 | EFO_0000618 | HP_0000707	neoplasm | abnormality of blood and blood-forming tissues | abnormality of the skeletal system | abnormality of prenatal development or birth | hematological measurement | infectious disease | immune system disease | abnormality of the immune system | mental or behavioural disorder | nervous system disease | abnormality of the nervous system	15	CHEMBL1421
FGR	ENSG00000000938	SRC	CHEMBL1421	SRC inhibitor	NEGATIVE MODULATOR	DASATINIB	2006	1	EFO_0000255	angioimmunoblastic T-cell lymphoma	D007119	Immunoblastic Lymphadenopathy	66081	EFO_0000616 | HP_0001197 | HP_0001871	neoplasm | abnormality of prenatal development or birth | abnormality of blood and blood-forming tissues	15	CHEMBL1421
FGR	ENSG00000000938	SRC	CHEMBL1421	SRC inhibitor	NEGATIVE MODULATOR	DASATINIB	2006	1	EFO_0000309	Burkitts lymphoma	D002051	Burkitt Lymphoma	66082	HP_0001871 | EFO_0000616 | EFO_0005741 | EFO_0000540 | HP_0001197	abnormality of blood and blood-forming tissues | neoplasm | infectious disease | immune system disease | abnormality of prenatal development or birth	15	CHEMBL1421
FGR	ENSG00000000938	SRC	CHEMBL1421	SRC inhibitor	NEGATIVE MODULATOR	DASATINIB	2006	2	EFO_0000389	cutaneous melanoma	D008545	Melanoma	66084	EFO_0000616 | EFO_0000589 | EFO_0010285	neoplasm | metabolic disease | integumentary system disease	15	CHEMBL1421
FGR	ENSG00000000938	SRC	CHEMBL1421	SRC inhibitor	NEGATIVE MODULATOR	DASATINIB	2006	2	EFO_0000621	neuroblastoma	D009447	Neuroblastoma	66085	EFO_0000616 | EFO_0000618	neoplasm | nervous system disease	15	CHEMBL1421
FGR	ENSG00000000938	SRC	CHEMBL1421	SRC inhibitor	NEGATIVE MODULATOR	DASATINIB	2006	1	EFO_0000768	idiopathic pulmonary fibrosis	D054990	Idiopathic Pulmonary Fibrosis	66086	EFO_0000684 | EFO_0000616	respiratory system disease | neoplasm	15	CHEMBL1421
FGR	ENSG00000000938	SRC	CHEMBL1421	SRC inhibitor	NEGATIVE MODULATOR	DASATINIB	2006	1	EFO_0002918	rhabdomyosarcoma	D012208	Rhabdomyosarcoma	66088	HP_0000924 | HP_0003011 | EFO_0000616	abnormality of the skeletal system | abnormality of the musculature | neoplasm	15	CHEMBL1421
FGR	ENSG00000000938	SRC	CHEMBL1421	SRC inhibitor	NEGATIVE MODULATOR	DASATINIB	2006	1	EFO_0003032	anaplastic large cell lymphoma	D017728	Lymphoma, Large-Cell, Anaplastic	66089	EFO_0000616 | HP_0001197 | HP_0001871	neoplasm | abnormality of prenatal development or birth | abnormality of blood and blood-forming tissues	15	CHEMBL1421
FGR	ENSG00000000938	SRC	CHEMBL1421	SRC inhibitor	NEGATIVE MODULATOR	DASATINIB	2006	2	EFO_0004289	lymphoid leukemia	D007945	Leukemia, Lymphoid	66091	EFO_0000616 | HP_0001871 | EFO_0004503	neoplasm | abnormality of blood and blood-forming tissues | hematological measurement	15	CHEMBL1421
FGR	ENSG00000000938	SRC	CHEMBL1421	SRC inhibitor	NEGATIVE MODULATOR	DASATINIB	2006	1	EFO_0006859	head and neck malignant neoplasia	D006258	Head and Neck Neoplasms	66092	EFO_0000616	neoplasm	15	CHEMBL1421
FGR	ENSG00000000938	SRC	CHEMBL1421	SRC inhibitor	NEGATIVE MODULATOR	DASATINIB	2006	2	EFO_1000475	Pineoblastoma	D010871	Pinealoma	66093	EFO_0000618 | EFO_0000616 | EFO_0000589	nervous system disease | neoplasm | metabolic disease	15	CHEMBL1421
FGR	ENSG00000000938	SRC	CHEMBL1421	SRC inhibitor	NEGATIVE MODULATOR	DASATINIB	2006	1	EFO_1000785	Sezary's disease	D012751	Sezary Syndrome	66094	HP_0001871 | EFO_0000616 | HP_0001197 | EFO_0010285	abnormality of blood and blood-forming tissues | neoplasm | abnormality of prenatal development or birth | integumentary system disease	15	CHEMBL1421
FGR	ENSG00000000938	SRC	CHEMBL1421	SRC inhibitor	NEGATIVE MODULATOR	DASATINIB	2006	1	EFO_1000956	hairy cell leukemia	D007943	Leukemia, Hairy Cell	66095	HP_0000924 | HP_0003011 | HP_0001871 | EFO_0000616 | EFO_0000540 | HP_0001197	abnormality of the skeletal system | abnormality of the musculature | abnormality of blood and blood-forming tissues | neoplasm | immune system disease | abnormality of prenatal development or birth	15	CHEMBL1421
FGR	ENSG00000000938	SRC	CHEMBL1421	SRC inhibitor	NEGATIVE MODULATOR	DASATINIB	2006	1	EFO_1001051	mycosis fungoides	D009182	Mycosis Fungoides	66096	HP_0001871 | EFO_0000616 | HP_0001197 | EFO_0010285	abnormality of blood and blood-forming tissues | neoplasm | abnormality of prenatal development or birth | integumentary system disease	15	CHEMBL1421
FGR	ENSG00000000938	SRC	CHEMBL1421	SRC inhibitor	NEGATIVE MODULATOR	DASATINIB	2006	1	EFO_1001469	Mantle cell lymphoma	D020522	Lymphoma, Mantle-Cell	66097	EFO_0000616 | EFO_0000540 | HP_0001197 | HP_0001871	neoplasm | immune system disease | abnormality of prenatal development or birth | abnormality of blood and blood-forming tissues	15	CHEMBL1421
FGR	ENSG00000000938	SRC	CHEMBL1421	SRC inhibitor	NEGATIVE MODULATOR	DASATINIB	2006	1	EFO_1001951	colorectal carcinoma	D015179	Colorectal Neoplasms	66098	EFO_0000616 | EFO_0000405	neoplasm | digestive system disease	15	CHEMBL1421
FGR	ENSG00000000938	SRC	CHEMBL1421	SRC inhibitor	NEGATIVE MODULATOR	DASATINIB	2006	1	EFO_1001993	scleroderma	D012594	Scleroderma, Localized	66099	HP_0000924 | HP_0003011 | EFO_0003966 | EFO_0000540 | HP_0001197 | EFO_1001986	abnormality of the skeletal system | abnormality of the musculature | eye disease | immune system disease | abnormality of prenatal development or birth | connective tissue disease	15	CHEMBL1421
FGR	ENSG00000000938	SRC	CHEMBL1421	SRC inhibitor	NEGATIVE MODULATOR	DASATINIB	2006	1	EFO_0003833	brain neoplasm	D001932	Brain Neoplasms	111010	EFO_0000616 | EFO_0000618	neoplasm | nervous system disease	15	CHEMBL1421
FGR	ENSG00000000938	SRC	CHEMBL1421	SRC inhibitor	NEGATIVE MODULATOR	DASATINIB	2006	1	EFO_0009441	Waldenstrom macroglobulinemia	D008258	Waldenstrom Macroglobulinemia	111012	HP_0001871 | EFO_0000616 | EFO_0000589 | EFO_0000540 | HP_0001197	abnormality of blood and blood-forming tissues | neoplasm | metabolic disease | immune system disease | abnormality of prenatal development or birth	15	CHEMBL1421
FGR	ENSG00000000938	SRC	CHEMBL1421	SRC inhibitor	NEGATIVE MODULATOR	DASATINIB	2006	2	EFO_1000026	diffuse intrinsic pontine glioma	D000080443	Diffuse Intrinsic Pontine Glioma	122228	EFO_0000618 | EFO_0000616	nervous system disease | neoplasm	15	CHEMBL1421
FGR	ENSG00000000938	SRC	CHEMBL1421	SRC inhibitor	NEGATIVE MODULATOR	DASATINIB	2006	1	EFO_1000158	Central Nervous System Neoplasm	D016543	Central Nervous System Neoplasms	122229	EFO_0000616 | EFO_0000618	neoplasm | nervous system disease	15	CHEMBL1421
FGR	ENSG00000000938	SRC	CHEMBL1421	SRC inhibitor	NEGATIVE MODULATOR	DASATINIB	2006	2	EFO_1000657	rectum cancer	D012004	Rectal Neoplasms	122230	EFO_0000616 | EFO_0000405	neoplasm | digestive system disease	15	CHEMBL1421
FGR	ENSG00000000938	SRC	CHEMBL1421	SRC inhibitor	NEGATIVE MODULATOR	DASATINIB	2006	4	MONDO_0000870	childhood acute lymphoblastic leukemia	D054198	Precursor Cell Lymphoblastic Leukemia-Lymphoma	122231	HP_0000924 | HP_0003011 | HP_0001871 | EFO_0000616 | EFO_0000540 | HP_0001197 | EFO_1001986	abnormality of the skeletal system | abnormality of the musculature | abnormality of blood and blood-forming tissues | neoplasm | immune system disease | abnormality of prenatal development or birth | connective tissue disease	15	CHEMBL1421
FGR	ENSG00000000938	SRC	CHEMBL1421	SRC inhibitor	NEGATIVE MODULATOR	DASATINIB	2006	4	MONDO_0000873	lymphoblastic lymphoma	D054198	Precursor Cell Lymphoblastic Leukemia-Lymphoma	122232	EFO_0000616 | HP_0001197 | HP_0001871	neoplasm | abnormality of prenatal development or birth | abnormality of blood and blood-forming tissues	15	CHEMBL1421
FGR	ENSG00000000938	SRC	CHEMBL1421	SRC inhibitor	NEGATIVE MODULATOR	DASATINIB	2006	1	MONDO_0002087	peritoneum cancer	D010534	Peritoneal Neoplasms	122233	EFO_0000616	neoplasm	15	CHEMBL1421
FGR	ENSG00000000938	SRC	CHEMBL1421	SRC inhibitor	NEGATIVE MODULATOR	DASATINIB	2006	1	MONDO_0002158	fallopian tube cancer	D005185	Fallopian Tube Neoplasms	122234	EFO_0000616 | EFO_0000512	neoplasm | reproductive system disease	15	CHEMBL1421
FGR	ENSG00000000938	SRC	CHEMBL1421	SRC inhibitor	NEGATIVE MODULATOR	DASATINIB	2006	2	MONDO_0003175	salivary gland adenoid cystic carcinoma	D003528	Carcinoma, Adenoid Cystic	122235	EFO_0000616	neoplasm	15	CHEMBL1421
FGR	ENSG00000000938	SRC	CHEMBL1421	SRC inhibitor	NEGATIVE MODULATOR	DASATINIB	2006	1	MONDO_0004643	myeloid leukemia	D007951	Leukemia, Myeloid	122236	HP_0000924 | HP_0003011 | HP_0001871 | EFO_0000616 | EFO_0000540 | EFO_1001986	abnormality of the skeletal system | abnormality of the musculature | abnormality of blood and blood-forming tissues | neoplasm | immune system disease | connective tissue disease	15	CHEMBL1421
FGR	ENSG00000000938	SRC	CHEMBL1421	SRC inhibitor	NEGATIVE MODULATOR	DASATINIB	2006	2	MONDO_0007254	breast cancer	D001943	Breast Neoplasms	122237	EFO_0000616	neoplasm	15	CHEMBL1421
FGR	ENSG00000000938	SRC	CHEMBL1421	SRC inhibitor	NEGATIVE MODULATOR	DASATINIB	2006	1	MONDO_0008170	ovarian cancer	D010051	Ovarian Neoplasms	122238	EFO_0005741 | EFO_0000512	infectious disease | reproductive system disease	15	CHEMBL1421
FGR	ENSG00000000938	SRC	CHEMBL1421	SRC inhibitor	NEGATIVE MODULATOR	DASATINIB	2006	2	MONDO_0008315	prostate cancer	D064129	Prostatic Neoplasms, Castration-Resistant	122239	EFO_0000616 | HP_0000078 | HP_0000079	neoplasm | abnormality of the genital system | abnormality of the urinary system	15	CHEMBL1421
FGR	ENSG00000000938	SRC	CHEMBL1421	SRC inhibitor	NEGATIVE MODULATOR	DASATINIB	2006	2	MONDO_0008903	lung cancer	D008175	Lung Neoplasms	122240	EFO_0000616 | EFO_0000684	neoplasm | respiratory system disease	15	CHEMBL1421
FGR	ENSG00000000938	SRC	CHEMBL1421	SRC inhibitor	NEGATIVE MODULATOR	DASATINIB	2006	0.5	MONDO_0011962	endometrial cancer	D016889	Endometrial Neoplasms	122241	EFO_0000616 | EFO_0000512	neoplasm | reproductive system disease	15	CHEMBL1421
FGR	ENSG00000000938	SRC	CHEMBL1421	SRC inhibitor	NEGATIVE MODULATOR	DASATINIB	2006	2	MONDO_0016586	systemic mastocytosis	D034721	Mastocytosis, Systemic	122243	EFO_0000616 | EFO_0000540 | HP_0001197 | HP_0001871	neoplasm | immune system disease | abnormality of prenatal development or birth | abnormality of blood and blood-forming tissues	15	CHEMBL1421
FGR	ENSG00000000938	SRC	CHEMBL1421	SRC inhibitor	NEGATIVE MODULATOR	DASATINIB	2006	1	MONDO_0018906	follicular lymphoma	D008224	Lymphoma, Follicular	122244	EFO_0000616 | EFO_0000540 | HP_0001197 | HP_0001871	neoplasm | immune system disease | abnormality of prenatal development or birth | abnormality of blood and blood-forming tissues	15	CHEMBL1421
FGR	ENSG00000000938	SRC	CHEMBL1421	SRC inhibitor	NEGATIVE MODULATOR	DASATINIB	2006	1	MONDO_0019469	T-cell large granular lymphocyte leukemia	D054066	Leukemia, Large Granular Lymphocytic	122245	HP_0000924 | HP_0003011 | HP_0001871 | EFO_0000616 | EFO_0000540 | HP_0001197	abnormality of the skeletal system | abnormality of the musculature | abnormality of blood and blood-forming tissues | neoplasm | immune system disease | abnormality of prenatal development or birth	15	CHEMBL1421
FGR	ENSG00000000938	SRC	CHEMBL1421	SRC inhibitor	NEGATIVE MODULATOR	DASATINIB	2006	1	MONDO_0019471	adult T-cell leukemia/lymphoma	D015459	Leukemia-Lymphoma, Adult T-Cell	122246	HP_0001871 | EFO_0000616 | EFO_0005741 | EFO_0000540 | HP_0001197 | EFO_1001986 | HP_0000924 | HP_0003011 | EFO_0010285	abnormality of blood and blood-forming tissues | neoplasm | infectious disease | immune system disease | abnormality of prenatal development or birth | connective tissue disease | abnormality of the skeletal system | abnormality of the musculature | integumentary system disease	15	CHEMBL1421
FGR	ENSG00000000938	SRC	CHEMBL1421	SRC inhibitor	NEGATIVE MODULATOR	DASATINIB	2006	1	MONDO_0019472	extranodal nasal NK/T cell lymphoma	D006103	Granuloma, Lethal Midline	122247	HP_0001871 | EFO_0000616 | EFO_0005741 | HP_0001197 | EFO_0010285	abnormality of blood and blood-forming tissues | neoplasm | infectious disease | abnormality of prenatal development or birth | integumentary system disease	15	CHEMBL1421
FGR	ENSG00000000938	SRC	CHEMBL1421	SRC inhibitor	NEGATIVE MODULATOR	DASATINIB	2006	2	MONDO_0021063	malignant colon neoplasm	D003110	Colonic Neoplasms	122248	EFO_0000616 | EFO_0000405	neoplasm | digestive system disease	15	CHEMBL1421
FGR	ENSG00000000938	SRC	CHEMBL1421	SRC inhibitor	NEGATIVE MODULATOR	DASATINIB	2006	4	EFO_1000654	childhood cancer	D009369	Neoplasms	128641	EFO_0000616	neoplasm	15	CHEMBL1421
FGR	ENSG00000000938	SRC	CHEMBL1421	SRC inhibitor	NEGATIVE MODULATOR	DASATINIB	2006	2	MONDO_0100342	malignant glioma	D005910	Glioma	128642	EFO_0000616 | EFO_0000618 | HP_0000707	neoplasm | nervous system disease | abnormality of the nervous system	15	CHEMBL1421
FGR	ENSG00000000938	SRC	CHEMBL1421	SRC inhibitor	NEGATIVE MODULATOR	DASATINIB	2006	2	EFO_0005774	brain disease	D001927	Brain Diseases	135632	EFO_0000618	nervous system disease	15	CHEMBL1421
FGR	ENSG00000000938	SRC	CHEMBL1421	SRC inhibitor	NEGATIVE MODULATOR	DASATINIB	2006	2	GO_0007568	aging	D000375	Aging	135633	GO_0008150	biological process	15	CHEMBL1421
FGR	ENSG00000000938	SRC	CHEMBL1421	SRC inhibitor	NEGATIVE MODULATOR	DASATINIB	2006	2	MONDO_0100096	COVID-19	D045169	Severe Acute Respiratory Syndrome	135634	EFO_0005741	infectious disease	15	CHEMBL1421
FGR	ENSG00000000938	SRC	CHEMBL1421	SRC inhibitor	NEGATIVE MODULATOR	DASATINIB	2006	2	EFO_0000305	breast carcinoma	D001943	Breast Neoplasms	140481	EFO_0000616 | EFO_0000512 | EFO_0010285	neoplasm | reproductive system disease | integumentary system disease	15	CHEMBL1421
FGR	ENSG00000000938	SRC	CHEMBL1421	SRC inhibitor	NEGATIVE MODULATOR	DASATINIB	2006	1	MONDO_0004975	Alzheimer disease	D000544	Alzheimer Disease	140482	EFO_0000677 | EFO_0000618 | HP_0000707	mental or behavioural disorder | nervous system disease | abnormality of the nervous system	15	CHEMBL1421
FGR	ENSG00000000938	SRC	CHEMBL1421	SRC inhibitor	NEGATIVE MODULATOR	DASATINIB	2006	2	MONDO_0011719	gastrointestinal stromal tumor	D046152	Gastrointestinal Stromal Tumors	140483	EFO_0000616 | HP_0001197	neoplasm | abnormality of prenatal development or birth	15	CHEMBL1421
FGR	ENSG00000000938	SRC	CHEMBL1421	SRC inhibitor	NEGATIVE MODULATOR	DASATINIB	2006	2	EFO_0000180	HIV-1 infection	D015658	HIV Infections	145984	EFO_0005741	infectious disease	15	CHEMBL1421
FGR	ENSG00000000938	SRC	CHEMBL1421	SRC inhibitor	NEGATIVE MODULATOR	DASATINIB	2006	1	EFO_0000211	unspecified peripheral T-cell lymphoma	D016411	Lymphoma, T-Cell, Peripheral	145985	EFO_0000616 | HP_0001197 | HP_0001871	neoplasm | abnormality of prenatal development or birth | abnormality of blood and blood-forming tissues	15	CHEMBL1421
FGR	ENSG00000000938	SRC	CHEMBL1421	SRC inhibitor	NEGATIVE MODULATOR	DASATINIB	2006	2	EFO_0000707	squamous cell carcinoma	D002294	Carcinoma, Squamous Cell	145986	EFO_0000616 | EFO_0010285	neoplasm | integumentary system disease	15	CHEMBL1421
FGR	ENSG00000000938	SRC	CHEMBL1421	SRC inhibitor	NEGATIVE MODULATOR	DASATINIB	2006	2	EFO_0000764	HIV infection	D015658	HIV Infections	145987	EFO_0005741 | EFO_0000540 | HP_0002715	infectious disease | immune system disease | abnormality of the immune system	15	CHEMBL1421
FGR	ENSG00000000938	SRC	CHEMBL1421	SRC inhibitor	NEGATIVE MODULATOR	DASATINIB	2006	0.5	EFO_0001073	obesity	D009765	Obesity	145988	EFO_0000589	metabolic disease	15	CHEMBL1421
FGR	ENSG00000000938	SRC	CHEMBL1421	SRC inhibitor	NEGATIVE MODULATOR	DASATINIB	2006	4	EFO_0004289	lymphoid leukemia	D054198	Precursor Cell Lymphoblastic Leukemia-Lymphoma	145989	EFO_0000616 | HP_0001871 | EFO_0004503	neoplasm | abnormality of blood and blood-forming tissues | hematological measurement	15	CHEMBL1421
FGR	ENSG00000000938	SRC	CHEMBL1421	SRC inhibitor	NEGATIVE MODULATOR	DASATINIB	2006	4	EFO_1000131	Blast Phase Chronic Myelogenous Leukemia, BCR-ABL1 Positive	D015464	Leukemia, Myelogenous, Chronic, BCR-ABL Positive	145990	EFO_0000616 | HP_0001871	neoplasm | abnormality of blood and blood-forming tissues	15	CHEMBL1421
FGR	ENSG00000000938	SRC	CHEMBL1421	SRC inhibitor	NEGATIVE MODULATOR	DASATINIB	2006	4	MONDO_0004992	cancer	D009369	Neoplasms	145991	EFO_0000616	neoplasm	15	CHEMBL1421
SRMS	ENSG00000125508	SRC	CHEMBL1421	SRC inhibitor	NEGATIVE MODULATOR	DASATINIB	2006	2	EFO_0000095	chronic lymphocytic leukemia	D015451	Leukemia, Lymphocytic, Chronic, B-Cell	22980	HP_0001871 | EFO_0004503	abnormality of blood and blood-forming tissues | hematological measurement	15	CHEMBL1421
SRMS	ENSG00000125508	SRC	CHEMBL1421	SRC inhibitor	NEGATIVE MODULATOR	DASATINIB	2006	3	EFO_0000565	leukemia	D007938	Leukemia	22981	HP_0000924 | HP_0003011 | EFO_0000540 | EFO_0000616 | HP_0001871	abnormality of the skeletal system | abnormality of the musculature | immune system disease | neoplasm | abnormality of blood and blood-forming tissues	15	CHEMBL1421
SRMS	ENSG00000125508	SRC	CHEMBL1421	SRC inhibitor	NEGATIVE MODULATOR	DASATINIB	2006	2	EFO_0001378	multiple myeloma	D009101	Multiple Myeloma	22982	HP_0001871 | EFO_0004503 | EFO_0004872 | EFO_0000540 | HP_0002715 | EFO_0000616	abnormality of blood and blood-forming tissues | hematological measurement | inflammatory biomarker measurement | immune system disease | abnormality of the immune system | neoplasm	15	CHEMBL1421
SRMS	ENSG00000125508	SRC	CHEMBL1421	SRC inhibitor	NEGATIVE MODULATOR	DASATINIB	2006	1	EFO_0005952	non-Hodgkins lymphoma	D008228	Lymphoma, Non-Hodgkin	22983	EFO_0000616 | HP_0001871 | EFO_0004503	neoplasm | abnormality of blood and blood-forming tissues | hematological measurement	15	CHEMBL1421
SRMS	ENSG00000125508	SRC	CHEMBL1421	SRC inhibitor	NEGATIVE MODULATOR	DASATINIB	2006	2	EFO_0003060	non-small cell lung carcinoma	D002289	Carcinoma, Non-Small-Cell Lung	22984	EFO_0000616 | EFO_0000684	neoplasm | respiratory system disease	15	CHEMBL1421
SRMS	ENSG00000125508	SRC	CHEMBL1421	SRC inhibitor	NEGATIVE MODULATOR	DASATINIB	2006	2	EFO_0002618	pancreatic carcinoma	D010190	Pancreatic Neoplasms	22985	EFO_0000616 | EFO_0000589	neoplasm | metabolic disease	15	CHEMBL1421
SRMS	ENSG00000125508	SRC	CHEMBL1421	SRC inhibitor	NEGATIVE MODULATOR	DASATINIB	2006	2	EFO_0000708	squamous cell lung carcinoma	D002294	Carcinoma, Squamous Cell	22986	EFO_0000616 | EFO_0000684	neoplasm | respiratory system disease	15	CHEMBL1421
SRMS	ENSG00000125508	SRC	CHEMBL1421	SRC inhibitor	NEGATIVE MODULATOR	DASATINIB	2006	4	EFO_0000339	chronic myelogenous leukemia	D015464	Leukemia, Myelogenous, Chronic, BCR-ABL Positive	24304	HP_0000924 | HP_0003011 | HP_0001871 | EFO_0000616 | EFO_0000540 | HP_0001197 | EFO_1001986	abnormality of the skeletal system | abnormality of the musculature | abnormality of blood and blood-forming tissues | neoplasm | immune system disease | abnormality of prenatal development or birth | connective tissue disease	15	CHEMBL1421
SRMS	ENSG00000125508	SRC	CHEMBL1421	SRC inhibitor	NEGATIVE MODULATOR	DASATINIB	2006	4	EFO_0000220	acute lymphoblastic leukemia	D054198	Precursor Cell Lymphoblastic Leukemia-Lymphoma	25896	HP_0000924 | HP_0003011 | HP_0001871 | EFO_0000616 | EFO_0000540 | HP_0001197	abnormality of the skeletal system | abnormality of the musculature | abnormality of blood and blood-forming tissues | neoplasm | immune system disease | abnormality of prenatal development or birth	15	CHEMBL1421
SRMS	ENSG00000125508	SRC	CHEMBL1421	SRC inhibitor	NEGATIVE MODULATOR	DASATINIB	2006	2	EFO_0000519	glioblastoma multiforme	D005909	Glioblastoma	25897	EFO_0000616 | EFO_0000618 | HP_0000707 | EFO_0000677	neoplasm | nervous system disease | abnormality of the nervous system | mental or behavioural disorder	15	CHEMBL1421
SRMS	ENSG00000125508	SRC	CHEMBL1421	SRC inhibitor	NEGATIVE MODULATOR	DASATINIB	2006	2	EFO_0002617	metastatic melanoma	D008545	Melanoma	25899	EFO_0000589 | EFO_0000616	metabolic disease | neoplasm	15	CHEMBL1421
SRMS	ENSG00000125508	SRC	CHEMBL1421	SRC inhibitor	NEGATIVE MODULATOR	DASATINIB	2006	3	EFO_0000222	acute myeloid leukemia	D015470	Leukemia, Myeloid, Acute	26485	HP_0001871 | EFO_0000616 | EFO_0004503	abnormality of blood and blood-forming tissues | neoplasm | hematological measurement	15	CHEMBL1421
SRMS	ENSG00000125508	SRC	CHEMBL1421	SRC inhibitor	NEGATIVE MODULATOR	DASATINIB	2006	2	EFO_0000770	malignant pleural mesothelioma	D008654	Mesothelioma	26487	EFO_0000616 | EFO_0000684	neoplasm | respiratory system disease	15	CHEMBL1421
SRMS	ENSG00000125508	SRC	CHEMBL1421	SRC inhibitor	NEGATIVE MODULATOR	DASATINIB	2006	4	EFO_0000616	neoplasm	D009369	Neoplasms	26488	EFO_0000616	neoplasm	15	CHEMBL1421
SRMS	ENSG00000125508	SRC	CHEMBL1421	SRC inhibitor	NEGATIVE MODULATOR	DASATINIB	2006	2	EFO_0000403	diffuse large B-cell lymphoma	D016403	Lymphoma, Large B-Cell, Diffuse	27118	EFO_0000616 | EFO_0000540 | HP_0001197 | HP_0001871	neoplasm | immune system disease | abnormality of prenatal development or birth | abnormality of blood and blood-forming tissues	15	CHEMBL1421
SRMS	ENSG00000125508	SRC	CHEMBL1421	SRC inhibitor	NEGATIVE MODULATOR	DASATINIB	2006	2	EFO_0000756	melanoma	D008545	Melanoma	28080	EFO_0000616 | EFO_0010285	neoplasm | integumentary system disease	15	CHEMBL1421
SRMS	ENSG00000125508	SRC	CHEMBL1421	SRC inhibitor	NEGATIVE MODULATOR	DASATINIB	2006	2	EFO_0000588	mesothelioma	D008654	Mesothelioma	28081	EFO_0000616	neoplasm	15	CHEMBL1421
SRMS	ENSG00000125508	SRC	CHEMBL1421	SRC inhibitor	NEGATIVE MODULATOR	DASATINIB	2006	2	EFO_0002429	polycythemia vera	D011087	Polycythemia Vera	28082	HP_0000924 | HP_0003011 | HP_0001871 | EFO_0000616 | EFO_0000540 | HP_0001197 | EFO_1001986	abnormality of the skeletal system | abnormality of the musculature | abnormality of blood and blood-forming tissues | neoplasm | immune system disease | abnormality of prenatal development or birth | connective tissue disease	15	CHEMBL1421
SRMS	ENSG00000125508	SRC	CHEMBL1421	SRC inhibitor	NEGATIVE MODULATOR	DASATINIB	2006	2	EFO_0003869	breast neoplasm	D001943	Breast Neoplasms	41217	EFO_0000616 | EFO_0010285 | EFO_0000512	neoplasm | integumentary system disease | reproductive system disease	15	CHEMBL1421
SRMS	ENSG00000125508	SRC	CHEMBL1421	SRC inhibitor	NEGATIVE MODULATOR	DASATINIB	2006	2	EFO_0000182	hepatocellular carcinoma	D006528	Carcinoma, Hepatocellular	44357	EFO_0000616 | EFO_0000589	neoplasm | metabolic disease	15	CHEMBL1421
SRMS	ENSG00000125508	SRC	CHEMBL1421	SRC inhibitor	NEGATIVE MODULATOR	DASATINIB	2006	2	EFO_0000574	lymphoma	D008223	Lymphoma	44636	EFO_0000616 | HP_0001197 | HP_0001871	neoplasm | abnormality of prenatal development or birth | abnormality of blood and blood-forming tissues	15	CHEMBL1421
SRMS	ENSG00000125508	SRC	CHEMBL1421	SRC inhibitor	NEGATIVE MODULATOR	DASATINIB	2006	2	EFO_0000702	small cell lung carcinoma	D055752	Small Cell Lung Carcinoma	44752	EFO_0000616 | EFO_0000684 | EFO_0000589 | HP_0001197	neoplasm | respiratory system disease | metabolic disease | abnormality of prenatal development or birth	15	CHEMBL1421
SRMS	ENSG00000125508	SRC	CHEMBL1421	SRC inhibitor	NEGATIVE MODULATOR	DASATINIB	2006	3	EFO_0000673	prostate adenocarcinoma	D011471	Prostatic Neoplasms	46540	EFO_0000616 | EFO_0000512	neoplasm | reproductive system disease	15	CHEMBL1421
SRMS	ENSG00000125508	SRC	CHEMBL1421	SRC inhibitor	NEGATIVE MODULATOR	DASATINIB	2006	2	EFO_0005221	cholangiocarcinoma	D018281	Cholangiocarcinoma	46937	EFO_0000616 | EFO_0000589	neoplasm | metabolic disease	15	CHEMBL1421
SRMS	ENSG00000125508	SRC	CHEMBL1421	SRC inhibitor	NEGATIVE MODULATOR	DASATINIB	2006	2	EFO_0003884	chronic kidney disease	D051436	Renal Insufficiency, Chronic	52266	HP_0000079	abnormality of the urinary system	15	CHEMBL1421
SRMS	ENSG00000125508	SRC	CHEMBL1421	SRC inhibitor	NEGATIVE MODULATOR	DASATINIB	2006	2	EFO_1001465	gliosarcoma	D018316	Gliosarcoma	52674	EFO_0000618 | HP_0000707 | EFO_0000616 | EFO_0000677	nervous system disease | abnormality of the nervous system | neoplasm | mental or behavioural disorder	15	CHEMBL1421
SRMS	ENSG00000125508	SRC	CHEMBL1421	SRC inhibitor	NEGATIVE MODULATOR	DASATINIB	2006	2	EFO_0000181	head and neck squamous cell carcinoma	D002294	Carcinoma, Squamous Cell	66075	EFO_0000616	neoplasm	15	CHEMBL1421
SRMS	ENSG00000125508	SRC	CHEMBL1421	SRC inhibitor	NEGATIVE MODULATOR	DASATINIB	2006	1	EFO_0000183	Hodgkins lymphoma	D006689	Hodgkin Disease	66076	HP_0001871 | EFO_0004503 | EFO_0000616	abnormality of blood and blood-forming tissues | hematological measurement | neoplasm	15	CHEMBL1421
SRMS	ENSG00000125508	SRC	CHEMBL1421	SRC inhibitor	NEGATIVE MODULATOR	DASATINIB	2006	1	EFO_0000191	MALT lymphoma	D018442	Lymphoma, B-Cell, Marginal Zone	66077	HP_0001871 | EFO_0000616 | EFO_0000540 | HP_0001197	abnormality of blood and blood-forming tissues | neoplasm | immune system disease | abnormality of prenatal development or birth	15	CHEMBL1421
SRMS	ENSG00000125508	SRC	CHEMBL1421	SRC inhibitor	NEGATIVE MODULATOR	DASATINIB	2006	3	EFO_0000196	metastatic prostate cancer	D011471	Prostatic Neoplasms	66078	EFO_0000616 | EFO_0000512	neoplasm | reproductive system disease	15	CHEMBL1421
SRMS	ENSG00000125508	SRC	CHEMBL1421	SRC inhibitor	NEGATIVE MODULATOR	DASATINIB	2006	1	EFO_0000198	myelodysplastic syndrome	D009190	Myelodysplastic Syndromes	66079	EFO_0000616 | HP_0001871 | HP_0000924 | HP_0001197 | EFO_0004503 | EFO_0005741 | EFO_0000540 | HP_0002715 | EFO_0000677 | EFO_0000618 | HP_0000707	neoplasm | abnormality of blood and blood-forming tissues | abnormality of the skeletal system | abnormality of prenatal development or birth | hematological measurement | infectious disease | immune system disease | abnormality of the immune system | mental or behavioural disorder | nervous system disease | abnormality of the nervous system	15	CHEMBL1421
SRMS	ENSG00000125508	SRC	CHEMBL1421	SRC inhibitor	NEGATIVE MODULATOR	DASATINIB	2006	1	EFO_0000255	angioimmunoblastic T-cell lymphoma	D007119	Immunoblastic Lymphadenopathy	66081	EFO_0000616 | HP_0001197 | HP_0001871	neoplasm | abnormality of prenatal development or birth | abnormality of blood and blood-forming tissues	15	CHEMBL1421
SRMS	ENSG00000125508	SRC	CHEMBL1421	SRC inhibitor	NEGATIVE MODULATOR	DASATINIB	2006	1	EFO_0000309	Burkitts lymphoma	D002051	Burkitt Lymphoma	66082	HP_0001871 | EFO_0000616 | EFO_0005741 | EFO_0000540 | HP_0001197	abnormality of blood and blood-forming tissues | neoplasm | infectious disease | immune system disease | abnormality of prenatal development or birth	15	CHEMBL1421
SRMS	ENSG00000125508	SRC	CHEMBL1421	SRC inhibitor	NEGATIVE MODULATOR	DASATINIB	2006	2	EFO_0000389	cutaneous melanoma	D008545	Melanoma	66084	EFO_0000616 | EFO_0000589 | EFO_0010285	neoplasm | metabolic disease | integumentary system disease	15	CHEMBL1421
SRMS	ENSG00000125508	SRC	CHEMBL1421	SRC inhibitor	NEGATIVE MODULATOR	DASATINIB	2006	2	EFO_0000621	neuroblastoma	D009447	Neuroblastoma	66085	EFO_0000616 | EFO_0000618	neoplasm | nervous system disease	15	CHEMBL1421
SRMS	ENSG00000125508	SRC	CHEMBL1421	SRC inhibitor	NEGATIVE MODULATOR	DASATINIB	2006	1	EFO_0000768	idiopathic pulmonary fibrosis	D054990	Idiopathic Pulmonary Fibrosis	66086	EFO_0000684 | EFO_0000616	respiratory system disease | neoplasm	15	CHEMBL1421
SRMS	ENSG00000125508	SRC	CHEMBL1421	SRC inhibitor	NEGATIVE MODULATOR	DASATINIB	2006	1	EFO_0002918	rhabdomyosarcoma	D012208	Rhabdomyosarcoma	66088	HP_0000924 | HP_0003011 | EFO_0000616	abnormality of the skeletal system | abnormality of the musculature | neoplasm	15	CHEMBL1421
SRMS	ENSG00000125508	SRC	CHEMBL1421	SRC inhibitor	NEGATIVE MODULATOR	DASATINIB	2006	1	EFO_0003032	anaplastic large cell lymphoma	D017728	Lymphoma, Large-Cell, Anaplastic	66089	EFO_0000616 | HP_0001197 | HP_0001871	neoplasm | abnormality of prenatal development or birth | abnormality of blood and blood-forming tissues	15	CHEMBL1421
SRMS	ENSG00000125508	SRC	CHEMBL1421	SRC inhibitor	NEGATIVE MODULATOR	DASATINIB	2006	2	EFO_0004289	lymphoid leukemia	D007945	Leukemia, Lymphoid	66091	EFO_0000616 | HP_0001871 | EFO_0004503	neoplasm | abnormality of blood and blood-forming tissues | hematological measurement	15	CHEMBL1421
SRMS	ENSG00000125508	SRC	CHEMBL1421	SRC inhibitor	NEGATIVE MODULATOR	DASATINIB	2006	1	EFO_0006859	head and neck malignant neoplasia	D006258	Head and Neck Neoplasms	66092	EFO_0000616	neoplasm	15	CHEMBL1421
SRMS	ENSG00000125508	SRC	CHEMBL1421	SRC inhibitor	NEGATIVE MODULATOR	DASATINIB	2006	2	EFO_1000475	Pineoblastoma	D010871	Pinealoma	66093	EFO_0000618 | EFO_0000616 | EFO_0000589	nervous system disease | neoplasm | metabolic disease	15	CHEMBL1421
SRMS	ENSG00000125508	SRC	CHEMBL1421	SRC inhibitor	NEGATIVE MODULATOR	DASATINIB	2006	1	EFO_1000785	Sezary's disease	D012751	Sezary Syndrome	66094	HP_0001871 | EFO_0000616 | HP_0001197 | EFO_0010285	abnormality of blood and blood-forming tissues | neoplasm | abnormality of prenatal development or birth | integumentary system disease	15	CHEMBL1421
SRMS	ENSG00000125508	SRC	CHEMBL1421	SRC inhibitor	NEGATIVE MODULATOR	DASATINIB	2006	1	EFO_1000956	hairy cell leukemia	D007943	Leukemia, Hairy Cell	66095	HP_0000924 | HP_0003011 | HP_0001871 | EFO_0000616 | EFO_0000540 | HP_0001197	abnormality of the skeletal system | abnormality of the musculature | abnormality of blood and blood-forming tissues | neoplasm | immune system disease | abnormality of prenatal development or birth	15	CHEMBL1421
SRMS	ENSG00000125508	SRC	CHEMBL1421	SRC inhibitor	NEGATIVE MODULATOR	DASATINIB	2006	1	EFO_1001051	mycosis fungoides	D009182	Mycosis Fungoides	66096	HP_0001871 | EFO_0000616 | HP_0001197 | EFO_0010285	abnormality of blood and blood-forming tissues | neoplasm | abnormality of prenatal development or birth | integumentary system disease	15	CHEMBL1421
SRMS	ENSG00000125508	SRC	CHEMBL1421	SRC inhibitor	NEGATIVE MODULATOR	DASATINIB	2006	1	EFO_1001469	Mantle cell lymphoma	D020522	Lymphoma, Mantle-Cell	66097	EFO_0000616 | EFO_0000540 | HP_0001197 | HP_0001871	neoplasm | immune system disease | abnormality of prenatal development or birth | abnormality of blood and blood-forming tissues	15	CHEMBL1421
SRMS	ENSG00000125508	SRC	CHEMBL1421	SRC inhibitor	NEGATIVE MODULATOR	DASATINIB	2006	1	EFO_1001951	colorectal carcinoma	D015179	Colorectal Neoplasms	66098	EFO_0000616 | EFO_0000405	neoplasm | digestive system disease	15	CHEMBL1421
SRMS	ENSG00000125508	SRC	CHEMBL1421	SRC inhibitor	NEGATIVE MODULATOR	DASATINIB	2006	1	EFO_1001993	scleroderma	D012594	Scleroderma, Localized	66099	HP_0000924 | HP_0003011 | EFO_0003966 | EFO_0000540 | HP_0001197 | EFO_1001986	abnormality of the skeletal system | abnormality of the musculature | eye disease | immune system disease | abnormality of prenatal development or birth | connective tissue disease	15	CHEMBL1421
SRMS	ENSG00000125508	SRC	CHEMBL1421	SRC inhibitor	NEGATIVE MODULATOR	DASATINIB	2006	1	EFO_0003833	brain neoplasm	D001932	Brain Neoplasms	111010	EFO_0000616 | EFO_0000618	neoplasm | nervous system disease	15	CHEMBL1421
SRMS	ENSG00000125508	SRC	CHEMBL1421	SRC inhibitor	NEGATIVE MODULATOR	DASATINIB	2006	1	EFO_0009441	Waldenstrom macroglobulinemia	D008258	Waldenstrom Macroglobulinemia	111012	HP_0001871 | EFO_0000616 | EFO_0000589 | EFO_0000540 | HP_0001197	abnormality of blood and blood-forming tissues | neoplasm | metabolic disease | immune system disease | abnormality of prenatal development or birth	15	CHEMBL1421
SRMS	ENSG00000125508	SRC	CHEMBL1421	SRC inhibitor	NEGATIVE MODULATOR	DASATINIB	2006	2	EFO_1000026	diffuse intrinsic pontine glioma	D000080443	Diffuse Intrinsic Pontine Glioma	122228	EFO_0000618 | EFO_0000616	nervous system disease | neoplasm	15	CHEMBL1421
SRMS	ENSG00000125508	SRC	CHEMBL1421	SRC inhibitor	NEGATIVE MODULATOR	DASATINIB	2006	1	EFO_1000158	Central Nervous System Neoplasm	D016543	Central Nervous System Neoplasms	122229	EFO_0000616 | EFO_0000618	neoplasm | nervous system disease	15	CHEMBL1421
SRMS	ENSG00000125508	SRC	CHEMBL1421	SRC inhibitor	NEGATIVE MODULATOR	DASATINIB	2006	2	EFO_1000657	rectum cancer	D012004	Rectal Neoplasms	122230	EFO_0000616 | EFO_0000405	neoplasm | digestive system disease	15	CHEMBL1421
SRMS	ENSG00000125508	SRC	CHEMBL1421	SRC inhibitor	NEGATIVE MODULATOR	DASATINIB	2006	4	MONDO_0000870	childhood acute lymphoblastic leukemia	D054198	Precursor Cell Lymphoblastic Leukemia-Lymphoma	122231	HP_0000924 | HP_0003011 | HP_0001871 | EFO_0000616 | EFO_0000540 | HP_0001197 | EFO_1001986	abnormality of the skeletal system | abnormality of the musculature | abnormality of blood and blood-forming tissues | neoplasm | immune system disease | abnormality of prenatal development or birth | connective tissue disease	15	CHEMBL1421
SRMS	ENSG00000125508	SRC	CHEMBL1421	SRC inhibitor	NEGATIVE MODULATOR	DASATINIB	2006	4	MONDO_0000873	lymphoblastic lymphoma	D054198	Precursor Cell Lymphoblastic Leukemia-Lymphoma	122232	EFO_0000616 | HP_0001197 | HP_0001871	neoplasm | abnormality of prenatal development or birth | abnormality of blood and blood-forming tissues	15	CHEMBL1421
SRMS	ENSG00000125508	SRC	CHEMBL1421	SRC inhibitor	NEGATIVE MODULATOR	DASATINIB	2006	1	MONDO_0002087	peritoneum cancer	D010534	Peritoneal Neoplasms	122233	EFO_0000616	neoplasm	15	CHEMBL1421
SRMS	ENSG00000125508	SRC	CHEMBL1421	SRC inhibitor	NEGATIVE MODULATOR	DASATINIB	2006	1	MONDO_0002158	fallopian tube cancer	D005185	Fallopian Tube Neoplasms	122234	EFO_0000616 | EFO_0000512	neoplasm | reproductive system disease	15	CHEMBL1421
SRMS	ENSG00000125508	SRC	CHEMBL1421	SRC inhibitor	NEGATIVE MODULATOR	DASATINIB	2006	2	MONDO_0003175	salivary gland adenoid cystic carcinoma	D003528	Carcinoma, Adenoid Cystic	122235	EFO_0000616	neoplasm	15	CHEMBL1421
SRMS	ENSG00000125508	SRC	CHEMBL1421	SRC inhibitor	NEGATIVE MODULATOR	DASATINIB	2006	1	MONDO_0004643	myeloid leukemia	D007951	Leukemia, Myeloid	122236	HP_0000924 | HP_0003011 | HP_0001871 | EFO_0000616 | EFO_0000540 | EFO_1001986	abnormality of the skeletal system | abnormality of the musculature | abnormality of blood and blood-forming tissues | neoplasm | immune system disease | connective tissue disease	15	CHEMBL1421
SRMS	ENSG00000125508	SRC	CHEMBL1421	SRC inhibitor	NEGATIVE MODULATOR	DASATINIB	2006	2	MONDO_0007254	breast cancer	D001943	Breast Neoplasms	122237	EFO_0000616	neoplasm	15	CHEMBL1421
SRMS	ENSG00000125508	SRC	CHEMBL1421	SRC inhibitor	NEGATIVE MODULATOR	DASATINIB	2006	1	MONDO_0008170	ovarian cancer	D010051	Ovarian Neoplasms	122238	EFO_0005741 | EFO_0000512	infectious disease | reproductive system disease	15	CHEMBL1421
SRMS	ENSG00000125508	SRC	CHEMBL1421	SRC inhibitor	NEGATIVE MODULATOR	DASATINIB	2006	2	MONDO_0008315	prostate cancer	D064129	Prostatic Neoplasms, Castration-Resistant	122239	EFO_0000616 | HP_0000078 | HP_0000079	neoplasm | abnormality of the genital system | abnormality of the urinary system	15	CHEMBL1421
SRMS	ENSG00000125508	SRC	CHEMBL1421	SRC inhibitor	NEGATIVE MODULATOR	DASATINIB	2006	2	MONDO_0008903	lung cancer	D008175	Lung Neoplasms	122240	EFO_0000616 | EFO_0000684	neoplasm | respiratory system disease	15	CHEMBL1421
SRMS	ENSG00000125508	SRC	CHEMBL1421	SRC inhibitor	NEGATIVE MODULATOR	DASATINIB	2006	0.5	MONDO_0011962	endometrial cancer	D016889	Endometrial Neoplasms	122241	EFO_0000616 | EFO_0000512	neoplasm | reproductive system disease	15	CHEMBL1421
SRMS	ENSG00000125508	SRC	CHEMBL1421	SRC inhibitor	NEGATIVE MODULATOR	DASATINIB	2006	2	MONDO_0016586	systemic mastocytosis	D034721	Mastocytosis, Systemic	122243	EFO_0000616 | EFO_0000540 | HP_0001197 | HP_0001871	neoplasm | immune system disease | abnormality of prenatal development or birth | abnormality of blood and blood-forming tissues	15	CHEMBL1421
SRMS	ENSG00000125508	SRC	CHEMBL1421	SRC inhibitor	NEGATIVE MODULATOR	DASATINIB	2006	1	MONDO_0018906	follicular lymphoma	D008224	Lymphoma, Follicular	122244	EFO_0000616 | EFO_0000540 | HP_0001197 | HP_0001871	neoplasm | immune system disease | abnormality of prenatal development or birth | abnormality of blood and blood-forming tissues	15	CHEMBL1421
SRMS	ENSG00000125508	SRC	CHEMBL1421	SRC inhibitor	NEGATIVE MODULATOR	DASATINIB	2006	1	MONDO_0019469	T-cell large granular lymphocyte leukemia	D054066	Leukemia, Large Granular Lymphocytic	122245	HP_0000924 | HP_0003011 | HP_0001871 | EFO_0000616 | EFO_0000540 | HP_0001197	abnormality of the skeletal system | abnormality of the musculature | abnormality of blood and blood-forming tissues | neoplasm | immune system disease | abnormality of prenatal development or birth	15	CHEMBL1421
SRMS	ENSG00000125508	SRC	CHEMBL1421	SRC inhibitor	NEGATIVE MODULATOR	DASATINIB	2006	1	MONDO_0019471	adult T-cell leukemia/lymphoma	D015459	Leukemia-Lymphoma, Adult T-Cell	122246	HP_0001871 | EFO_0000616 | EFO_0005741 | EFO_0000540 | HP_0001197 | EFO_1001986 | HP_0000924 | HP_0003011 | EFO_0010285	abnormality of blood and blood-forming tissues | neoplasm | infectious disease | immune system disease | abnormality of prenatal development or birth | connective tissue disease | abnormality of the skeletal system | abnormality of the musculature | integumentary system disease	15	CHEMBL1421
SRMS	ENSG00000125508	SRC	CHEMBL1421	SRC inhibitor	NEGATIVE MODULATOR	DASATINIB	2006	1	MONDO_0019472	extranodal nasal NK/T cell lymphoma	D006103	Granuloma, Lethal Midline	122247	HP_0001871 | EFO_0000616 | EFO_0005741 | HP_0001197 | EFO_0010285	abnormality of blood and blood-forming tissues | neoplasm | infectious disease | abnormality of prenatal development or birth | integumentary system disease	15	CHEMBL1421
SRMS	ENSG00000125508	SRC	CHEMBL1421	SRC inhibitor	NEGATIVE MODULATOR	DASATINIB	2006	2	MONDO_0021063	malignant colon neoplasm	D003110	Colonic Neoplasms	122248	EFO_0000616 | EFO_0000405	neoplasm | digestive system disease	15	CHEMBL1421
SRMS	ENSG00000125508	SRC	CHEMBL1421	SRC inhibitor	NEGATIVE MODULATOR	DASATINIB	2006	4	EFO_1000654	childhood cancer	D009369	Neoplasms	128641	EFO_0000616	neoplasm	15	CHEMBL1421
SRMS	ENSG00000125508	SRC	CHEMBL1421	SRC inhibitor	NEGATIVE MODULATOR	DASATINIB	2006	2	MONDO_0100342	malignant glioma	D005910	Glioma	128642	EFO_0000616 | EFO_0000618 | HP_0000707	neoplasm | nervous system disease | abnormality of the nervous system	15	CHEMBL1421
SRMS	ENSG00000125508	SRC	CHEMBL1421	SRC inhibitor	NEGATIVE MODULATOR	DASATINIB	2006	2	EFO_0005774	brain disease	D001927	Brain Diseases	135632	EFO_0000618	nervous system disease	15	CHEMBL1421
SRMS	ENSG00000125508	SRC	CHEMBL1421	SRC inhibitor	NEGATIVE MODULATOR	DASATINIB	2006	2	GO_0007568	aging	D000375	Aging	135633	GO_0008150	biological process	15	CHEMBL1421
SRMS	ENSG00000125508	SRC	CHEMBL1421	SRC inhibitor	NEGATIVE MODULATOR	DASATINIB	2006	2	MONDO_0100096	COVID-19	D045169	Severe Acute Respiratory Syndrome	135634	EFO_0005741	infectious disease	15	CHEMBL1421
SRMS	ENSG00000125508	SRC	CHEMBL1421	SRC inhibitor	NEGATIVE MODULATOR	DASATINIB	2006	2	EFO_0000305	breast carcinoma	D001943	Breast Neoplasms	140481	EFO_0000616 | EFO_0000512 | EFO_0010285	neoplasm | reproductive system disease | integumentary system disease	15	CHEMBL1421
SRMS	ENSG00000125508	SRC	CHEMBL1421	SRC inhibitor	NEGATIVE MODULATOR	DASATINIB	2006	1	MONDO_0004975	Alzheimer disease	D000544	Alzheimer Disease	140482	EFO_0000677 | EFO_0000618 | HP_0000707	mental or behavioural disorder | nervous system disease | abnormality of the nervous system	15	CHEMBL1421
SRMS	ENSG00000125508	SRC	CHEMBL1421	SRC inhibitor	NEGATIVE MODULATOR	DASATINIB	2006	2	MONDO_0011719	gastrointestinal stromal tumor	D046152	Gastrointestinal Stromal Tumors	140483	EFO_0000616 | HP_0001197	neoplasm | abnormality of prenatal development or birth	15	CHEMBL1421
SRMS	ENSG00000125508	SRC	CHEMBL1421	SRC inhibitor	NEGATIVE MODULATOR	DASATINIB	2006	2	EFO_0000180	HIV-1 infection	D015658	HIV Infections	145984	EFO_0005741	infectious disease	15	CHEMBL1421
SRMS	ENSG00000125508	SRC	CHEMBL1421	SRC inhibitor	NEGATIVE MODULATOR	DASATINIB	2006	1	EFO_0000211	unspecified peripheral T-cell lymphoma	D016411	Lymphoma, T-Cell, Peripheral	145985	EFO_0000616 | HP_0001197 | HP_0001871	neoplasm | abnormality of prenatal development or birth | abnormality of blood and blood-forming tissues	15	CHEMBL1421
SRMS	ENSG00000125508	SRC	CHEMBL1421	SRC inhibitor	NEGATIVE MODULATOR	DASATINIB	2006	2	EFO_0000707	squamous cell carcinoma	D002294	Carcinoma, Squamous Cell	145986	EFO_0000616 | EFO_0010285	neoplasm | integumentary system disease	15	CHEMBL1421
SRMS	ENSG00000125508	SRC	CHEMBL1421	SRC inhibitor	NEGATIVE MODULATOR	DASATINIB	2006	2	EFO_0000764	HIV infection	D015658	HIV Infections	145987	EFO_0005741 | EFO_0000540 | HP_0002715	infectious disease | immune system disease | abnormality of the immune system	15	CHEMBL1421
SRMS	ENSG00000125508	SRC	CHEMBL1421	SRC inhibitor	NEGATIVE MODULATOR	DASATINIB	2006	0.5	EFO_0001073	obesity	D009765	Obesity	145988	EFO_0000589	metabolic disease	15	CHEMBL1421
SRMS	ENSG00000125508	SRC	CHEMBL1421	SRC inhibitor	NEGATIVE MODULATOR	DASATINIB	2006	4	EFO_0004289	lymphoid leukemia	D054198	Precursor Cell Lymphoblastic Leukemia-Lymphoma	145989	EFO_0000616 | HP_0001871 | EFO_0004503	neoplasm | abnormality of blood and blood-forming tissues | hematological measurement	15	CHEMBL1421
SRMS	ENSG00000125508	SRC	CHEMBL1421	SRC inhibitor	NEGATIVE MODULATOR	DASATINIB	2006	4	EFO_1000131	Blast Phase Chronic Myelogenous Leukemia, BCR-ABL1 Positive	D015464	Leukemia, Myelogenous, Chronic, BCR-ABL Positive	145990	EFO_0000616 | HP_0001871	neoplasm | abnormality of blood and blood-forming tissues	15	CHEMBL1421
SRMS	ENSG00000125508	SRC	CHEMBL1421	SRC inhibitor	NEGATIVE MODULATOR	DASATINIB	2006	4	MONDO_0004992	cancer	D009369	Neoplasms	145991	EFO_0000616	neoplasm	15	CHEMBL1421
FYN	ENSG00000010810	SRC	CHEMBL403989	SRC inhibitor	NEGATIVE MODULATOR	TG100-801		1	EFO_0003770	diabetic retinopathy	D003930	Diabetic Retinopathy	112730	EFO_0000589 | EFO_0000618 | EFO_0003966 | EFO_0000319	metabolic disease | nervous system disease | eye disease | cardiovascular disease	16	CHEMBL403989
FYN	ENSG00000010810	SRC	CHEMBL403989	SRC inhibitor	NEGATIVE MODULATOR	TG100-801		1	EFO_0009606	macular degeneration	D008268	Macular Degeneration	112731	EFO_0003966	eye disease	16	CHEMBL403989
FYN	ENSG00000010810	SRC	CHEMBL403989	SRC inhibitor	NEGATIVE MODULATOR	TG100-801		2	EFO_0004683	wet macular degeneration	D057135	Wet Macular Degeneration	124721	EFO_0003966 | EFO_0000618 | HP_0001197	eye disease | nervous system disease | abnormality of prenatal development or birth	16	CHEMBL403989
SRC	ENSG00000291971	SRC	CHEMBL403989	SRC inhibitor	NEGATIVE MODULATOR	TG100-801		1	EFO_0003770	diabetic retinopathy	D003930	Diabetic Retinopathy	112730	EFO_0000589 | EFO_0000618 | EFO_0003966 | EFO_0000319	metabolic disease | nervous system disease | eye disease | cardiovascular disease	16	CHEMBL403989
SRC	ENSG00000197122	SRC	CHEMBL403989	SRC inhibitor	NEGATIVE MODULATOR	TG100-801		1	EFO_0003770	diabetic retinopathy	D003930	Diabetic Retinopathy	112730	EFO_0000589 | EFO_0000618 | EFO_0003966 | EFO_0000319	metabolic disease | nervous system disease | eye disease | cardiovascular disease	16	CHEMBL403989
SRC	ENSG00000291971	SRC	CHEMBL403989	SRC inhibitor	NEGATIVE MODULATOR	TG100-801		1	EFO_0009606	macular degeneration	D008268	Macular Degeneration	112731	EFO_0003966	eye disease	16	CHEMBL403989
SRC	ENSG00000197122	SRC	CHEMBL403989	SRC inhibitor	NEGATIVE MODULATOR	TG100-801		1	EFO_0009606	macular degeneration	D008268	Macular Degeneration	112731	EFO_0003966	eye disease	16	CHEMBL403989
SRC	ENSG00000291971	SRC	CHEMBL403989	SRC inhibitor	NEGATIVE MODULATOR	TG100-801		2	EFO_0004683	wet macular degeneration	D057135	Wet Macular Degeneration	124721	EFO_0003966 | EFO_0000618 | HP_0001197	eye disease | nervous system disease | abnormality of prenatal development or birth	16	CHEMBL403989
SRC	ENSG00000197122	SRC	CHEMBL403989	SRC inhibitor	NEGATIVE MODULATOR	TG100-801		2	EFO_0004683	wet macular degeneration	D057135	Wet Macular Degeneration	124721	EFO_0003966 | EFO_0000618 | HP_0001197	eye disease | nervous system disease | abnormality of prenatal development or birth	16	CHEMBL403989
LCK	ENSG00000182866	SRC	CHEMBL403989	SRC inhibitor	NEGATIVE MODULATOR	TG100-801		1	EFO_0003770	diabetic retinopathy	D003930	Diabetic Retinopathy	112730	EFO_0000589 | EFO_0000618 | EFO_0003966 | EFO_0000319	metabolic disease | nervous system disease | eye disease | cardiovascular disease	16	CHEMBL403989
LCK	ENSG00000182866	SRC	CHEMBL403989	SRC inhibitor	NEGATIVE MODULATOR	TG100-801		1	EFO_0009606	macular degeneration	D008268	Macular Degeneration	112731	EFO_0003966	eye disease	16	CHEMBL403989
LCK	ENSG00000182866	SRC	CHEMBL403989	SRC inhibitor	NEGATIVE MODULATOR	TG100-801		2	EFO_0004683	wet macular degeneration	D057135	Wet Macular Degeneration	124721	EFO_0003966 | EFO_0000618 | HP_0001197	eye disease | nervous system disease | abnormality of prenatal development or birth	16	CHEMBL403989
YES1	ENSG00000176105	SRC	CHEMBL403989	SRC inhibitor	NEGATIVE MODULATOR	TG100-801		1	EFO_0003770	diabetic retinopathy	D003930	Diabetic Retinopathy	112730	EFO_0000589 | EFO_0000618 | EFO_0003966 | EFO_0000319	metabolic disease | nervous system disease | eye disease | cardiovascular disease	16	CHEMBL403989
YES1	ENSG00000176105	SRC	CHEMBL403989	SRC inhibitor	NEGATIVE MODULATOR	TG100-801		1	EFO_0009606	macular degeneration	D008268	Macular Degeneration	112731	EFO_0003966	eye disease	16	CHEMBL403989
YES1	ENSG00000176105	SRC	CHEMBL403989	SRC inhibitor	NEGATIVE MODULATOR	TG100-801		2	EFO_0004683	wet macular degeneration	D057135	Wet Macular Degeneration	124721	EFO_0003966 | EFO_0000618 | HP_0001197	eye disease | nervous system disease | abnormality of prenatal development or birth	16	CHEMBL403989
BLK	ENSG00000285369	SRC	CHEMBL403989	SRC inhibitor	NEGATIVE MODULATOR	TG100-801		1	EFO_0003770	diabetic retinopathy	D003930	Diabetic Retinopathy	112730	EFO_0000589 | EFO_0000618 | EFO_0003966 | EFO_0000319	metabolic disease | nervous system disease | eye disease | cardiovascular disease	16	CHEMBL403989
BLK	ENSG00000136573	SRC	CHEMBL403989	SRC inhibitor	NEGATIVE MODULATOR	TG100-801		1	EFO_0003770	diabetic retinopathy	D003930	Diabetic Retinopathy	112730	EFO_0000589 | EFO_0000618 | EFO_0003966 | EFO_0000319	metabolic disease | nervous system disease | eye disease | cardiovascular disease	16	CHEMBL403989
BLK	ENSG00000285369	SRC	CHEMBL403989	SRC inhibitor	NEGATIVE MODULATOR	TG100-801		1	EFO_0009606	macular degeneration	D008268	Macular Degeneration	112731	EFO_0003966	eye disease	16	CHEMBL403989
BLK	ENSG00000136573	SRC	CHEMBL403989	SRC inhibitor	NEGATIVE MODULATOR	TG100-801		1	EFO_0009606	macular degeneration	D008268	Macular Degeneration	112731	EFO_0003966	eye disease	16	CHEMBL403989
BLK	ENSG00000285369	SRC	CHEMBL403989	SRC inhibitor	NEGATIVE MODULATOR	TG100-801		2	EFO_0004683	wet macular degeneration	D057135	Wet Macular Degeneration	124721	EFO_0003966 | EFO_0000618 | HP_0001197	eye disease | nervous system disease | abnormality of prenatal development or birth	16	CHEMBL403989
BLK	ENSG00000136573	SRC	CHEMBL403989	SRC inhibitor	NEGATIVE MODULATOR	TG100-801		2	EFO_0004683	wet macular degeneration	D057135	Wet Macular Degeneration	124721	EFO_0003966 | EFO_0000618 | HP_0001197	eye disease | nervous system disease | abnormality of prenatal development or birth	16	CHEMBL403989
HCK	ENSG00000101336	SRC	CHEMBL403989	SRC inhibitor	NEGATIVE MODULATOR	TG100-801		1	EFO_0003770	diabetic retinopathy	D003930	Diabetic Retinopathy	112730	EFO_0000589 | EFO_0000618 | EFO_0003966 | EFO_0000319	metabolic disease | nervous system disease | eye disease | cardiovascular disease	16	CHEMBL403989
HCK	ENSG00000101336	SRC	CHEMBL403989	SRC inhibitor	NEGATIVE MODULATOR	TG100-801		1	EFO_0009606	macular degeneration	D008268	Macular Degeneration	112731	EFO_0003966	eye disease	16	CHEMBL403989
HCK	ENSG00000101336	SRC	CHEMBL403989	SRC inhibitor	NEGATIVE MODULATOR	TG100-801		2	EFO_0004683	wet macular degeneration	D057135	Wet Macular Degeneration	124721	EFO_0003966 | EFO_0000618 | HP_0001197	eye disease | nervous system disease | abnormality of prenatal development or birth	16	CHEMBL403989
LYN	ENSG00000254087	SRC	CHEMBL403989	SRC inhibitor	NEGATIVE MODULATOR	TG100-801		1	EFO_0003770	diabetic retinopathy	D003930	Diabetic Retinopathy	112730	EFO_0000589 | EFO_0000618 | EFO_0003966 | EFO_0000319	metabolic disease | nervous system disease | eye disease | cardiovascular disease	16	CHEMBL403989
LYN	ENSG00000254087	SRC	CHEMBL403989	SRC inhibitor	NEGATIVE MODULATOR	TG100-801		1	EFO_0009606	macular degeneration	D008268	Macular Degeneration	112731	EFO_0003966	eye disease	16	CHEMBL403989
LYN	ENSG00000254087	SRC	CHEMBL403989	SRC inhibitor	NEGATIVE MODULATOR	TG100-801		2	EFO_0004683	wet macular degeneration	D057135	Wet Macular Degeneration	124721	EFO_0003966 | EFO_0000618 | HP_0001197	eye disease | nervous system disease | abnormality of prenatal development or birth	16	CHEMBL403989
FRK	ENSG00000111816	SRC	CHEMBL403989	SRC inhibitor	NEGATIVE MODULATOR	TG100-801		1	EFO_0003770	diabetic retinopathy	D003930	Diabetic Retinopathy	112730	EFO_0000589 | EFO_0000618 | EFO_0003966 | EFO_0000319	metabolic disease | nervous system disease | eye disease | cardiovascular disease	16	CHEMBL403989
FRK	ENSG00000111816	SRC	CHEMBL403989	SRC inhibitor	NEGATIVE MODULATOR	TG100-801		1	EFO_0009606	macular degeneration	D008268	Macular Degeneration	112731	EFO_0003966	eye disease	16	CHEMBL403989
FRK	ENSG00000111816	SRC	CHEMBL403989	SRC inhibitor	NEGATIVE MODULATOR	TG100-801		2	EFO_0004683	wet macular degeneration	D057135	Wet Macular Degeneration	124721	EFO_0003966 | EFO_0000618 | HP_0001197	eye disease | nervous system disease | abnormality of prenatal development or birth	16	CHEMBL403989
FGR	ENSG00000000938	SRC	CHEMBL403989	SRC inhibitor	NEGATIVE MODULATOR	TG100-801		1	EFO_0003770	diabetic retinopathy	D003930	Diabetic Retinopathy	112730	EFO_0000589 | EFO_0000618 | EFO_0003966 | EFO_0000319	metabolic disease | nervous system disease | eye disease | cardiovascular disease	16	CHEMBL403989
FGR	ENSG00000000938	SRC	CHEMBL403989	SRC inhibitor	NEGATIVE MODULATOR	TG100-801		1	EFO_0009606	macular degeneration	D008268	Macular Degeneration	112731	EFO_0003966	eye disease	16	CHEMBL403989
FGR	ENSG00000000938	SRC	CHEMBL403989	SRC inhibitor	NEGATIVE MODULATOR	TG100-801		2	EFO_0004683	wet macular degeneration	D057135	Wet Macular Degeneration	124721	EFO_0003966 | EFO_0000618 | HP_0001197	eye disease | nervous system disease | abnormality of prenatal development or birth	16	CHEMBL403989
SRMS	ENSG00000125508	SRC	CHEMBL403989	SRC inhibitor	NEGATIVE MODULATOR	TG100-801		1	EFO_0003770	diabetic retinopathy	D003930	Diabetic Retinopathy	112730	EFO_0000589 | EFO_0000618 | EFO_0003966 | EFO_0000319	metabolic disease | nervous system disease | eye disease | cardiovascular disease	16	CHEMBL403989
SRMS	ENSG00000125508	SRC	CHEMBL403989	SRC inhibitor	NEGATIVE MODULATOR	TG100-801		1	EFO_0009606	macular degeneration	D008268	Macular Degeneration	112731	EFO_0003966	eye disease	16	CHEMBL403989
SRMS	ENSG00000125508	SRC	CHEMBL403989	SRC inhibitor	NEGATIVE MODULATOR	TG100-801		2	EFO_0004683	wet macular degeneration	D057135	Wet Macular Degeneration	124721	EFO_0003966 | EFO_0000618 | HP_0001197	eye disease | nervous system disease | abnormality of prenatal development or birth	16	CHEMBL403989
FYN	ENSG00000010810	SRC	CHEMBL1980297	SRC inhibitor	NEGATIVE MODULATOR	ILORASERTIB		2	EFO_0000616	neoplasm	D009369	Neoplasms	46518	EFO_0000616	neoplasm	18	CHEMBL1980297
FYN	ENSG00000010810	SRC	CHEMBL1980297	SRC inhibitor	NEGATIVE MODULATOR	ILORASERTIB		2	MONDO_0004992	cancer	D009369	Neoplasms	146287	EFO_0000616	neoplasm	18	CHEMBL1980297
SRC	ENSG00000291971	SRC	CHEMBL1980297	SRC inhibitor	NEGATIVE MODULATOR	ILORASERTIB		2	EFO_0000616	neoplasm	D009369	Neoplasms	46518	EFO_0000616	neoplasm	18	CHEMBL1980297
SRC	ENSG00000197122	SRC	CHEMBL1980297	SRC inhibitor	NEGATIVE MODULATOR	ILORASERTIB		2	EFO_0000616	neoplasm	D009369	Neoplasms	46518	EFO_0000616	neoplasm	18	CHEMBL1980297
SRC	ENSG00000291971	SRC	CHEMBL1980297	SRC inhibitor	NEGATIVE MODULATOR	ILORASERTIB		2	MONDO_0004992	cancer	D009369	Neoplasms	146287	EFO_0000616	neoplasm	18	CHEMBL1980297
SRC	ENSG00000197122	SRC	CHEMBL1980297	SRC inhibitor	NEGATIVE MODULATOR	ILORASERTIB		2	MONDO_0004992	cancer	D009369	Neoplasms	146287	EFO_0000616	neoplasm	18	CHEMBL1980297
LCK	ENSG00000182866	SRC	CHEMBL1980297	SRC inhibitor	NEGATIVE MODULATOR	ILORASERTIB		2	EFO_0000616	neoplasm	D009369	Neoplasms	46518	EFO_0000616	neoplasm	18	CHEMBL1980297
LCK	ENSG00000182866	SRC	CHEMBL1980297	SRC inhibitor	NEGATIVE MODULATOR	ILORASERTIB		2	MONDO_0004992	cancer	D009369	Neoplasms	146287	EFO_0000616	neoplasm	18	CHEMBL1980297
YES1	ENSG00000176105	SRC	CHEMBL1980297	SRC inhibitor	NEGATIVE MODULATOR	ILORASERTIB		2	EFO_0000616	neoplasm	D009369	Neoplasms	46518	EFO_0000616	neoplasm	18	CHEMBL1980297
YES1	ENSG00000176105	SRC	CHEMBL1980297	SRC inhibitor	NEGATIVE MODULATOR	ILORASERTIB		2	MONDO_0004992	cancer	D009369	Neoplasms	146287	EFO_0000616	neoplasm	18	CHEMBL1980297
BLK	ENSG00000285369	SRC	CHEMBL1980297	SRC inhibitor	NEGATIVE MODULATOR	ILORASERTIB		2	EFO_0000616	neoplasm	D009369	Neoplasms	46518	EFO_0000616	neoplasm	18	CHEMBL1980297
BLK	ENSG00000136573	SRC	CHEMBL1980297	SRC inhibitor	NEGATIVE MODULATOR	ILORASERTIB		2	EFO_0000616	neoplasm	D009369	Neoplasms	46518	EFO_0000616	neoplasm	18	CHEMBL1980297
BLK	ENSG00000285369	SRC	CHEMBL1980297	SRC inhibitor	NEGATIVE MODULATOR	ILORASERTIB		2	MONDO_0004992	cancer	D009369	Neoplasms	146287	EFO_0000616	neoplasm	18	CHEMBL1980297
BLK	ENSG00000136573	SRC	CHEMBL1980297	SRC inhibitor	NEGATIVE MODULATOR	ILORASERTIB		2	MONDO_0004992	cancer	D009369	Neoplasms	146287	EFO_0000616	neoplasm	18	CHEMBL1980297
HCK	ENSG00000101336	SRC	CHEMBL1980297	SRC inhibitor	NEGATIVE MODULATOR	ILORASERTIB		2	EFO_0000616	neoplasm	D009369	Neoplasms	46518	EFO_0000616	neoplasm	18	CHEMBL1980297
HCK	ENSG00000101336	SRC	CHEMBL1980297	SRC inhibitor	NEGATIVE MODULATOR	ILORASERTIB		2	MONDO_0004992	cancer	D009369	Neoplasms	146287	EFO_0000616	neoplasm	18	CHEMBL1980297
LYN	ENSG00000254087	SRC	CHEMBL1980297	SRC inhibitor	NEGATIVE MODULATOR	ILORASERTIB		2	EFO_0000616	neoplasm	D009369	Neoplasms	46518	EFO_0000616	neoplasm	18	CHEMBL1980297
LYN	ENSG00000254087	SRC	CHEMBL1980297	SRC inhibitor	NEGATIVE MODULATOR	ILORASERTIB		2	MONDO_0004992	cancer	D009369	Neoplasms	146287	EFO_0000616	neoplasm	18	CHEMBL1980297
FRK	ENSG00000111816	SRC	CHEMBL1980297	SRC inhibitor	NEGATIVE MODULATOR	ILORASERTIB		2	EFO_0000616	neoplasm	D009369	Neoplasms	46518	EFO_0000616	neoplasm	18	CHEMBL1980297
FRK	ENSG00000111816	SRC	CHEMBL1980297	SRC inhibitor	NEGATIVE MODULATOR	ILORASERTIB		2	MONDO_0004992	cancer	D009369	Neoplasms	146287	EFO_0000616	neoplasm	18	CHEMBL1980297
FGR	ENSG00000000938	SRC	CHEMBL1980297	SRC inhibitor	NEGATIVE MODULATOR	ILORASERTIB		2	EFO_0000616	neoplasm	D009369	Neoplasms	46518	EFO_0000616	neoplasm	18	CHEMBL1980297
FGR	ENSG00000000938	SRC	CHEMBL1980297	SRC inhibitor	NEGATIVE MODULATOR	ILORASERTIB		2	MONDO_0004992	cancer	D009369	Neoplasms	146287	EFO_0000616	neoplasm	18	CHEMBL1980297
SRMS	ENSG00000125508	SRC	CHEMBL1980297	SRC inhibitor	NEGATIVE MODULATOR	ILORASERTIB		2	EFO_0000616	neoplasm	D009369	Neoplasms	46518	EFO_0000616	neoplasm	18	CHEMBL1980297
SRMS	ENSG00000125508	SRC	CHEMBL1980297	SRC inhibitor	NEGATIVE MODULATOR	ILORASERTIB		2	MONDO_0004992	cancer	D009369	Neoplasms	146287	EFO_0000616	neoplasm	18	CHEMBL1980297
FYN	ENSG00000010810	SRC	CHEMBL3545085	SRC inhibitor	NEGATIVE MODULATOR	XL-228		1	EFO_0000574	lymphoma	D008223	Lymphoma	53529	EFO_0000616 | HP_0001197 | HP_0001871	neoplasm | abnormality of prenatal development or birth | abnormality of blood and blood-forming tissues	12	CHEMBL3545085
FYN	ENSG00000010810	SRC	CHEMBL3545085	SRC inhibitor	NEGATIVE MODULATOR	XL-228		1	EFO_0000220	acute lymphoblastic leukemia	D054198	Precursor Cell Lymphoblastic Leukemia-Lymphoma	71612	HP_0000924 | HP_0003011 | HP_0001871 | EFO_0000616 | EFO_0000540 | HP_0001197	abnormality of the skeletal system | abnormality of the musculature | abnormality of blood and blood-forming tissues | neoplasm | immune system disease | abnormality of prenatal development or birth	12	CHEMBL3545085
FYN	ENSG00000010810	SRC	CHEMBL3545085	SRC inhibitor	NEGATIVE MODULATOR	XL-228		1	EFO_0000339	chronic myelogenous leukemia	D015464	Leukemia, Myelogenous, Chronic, BCR-ABL Positive	71613	HP_0000924 | HP_0003011 | HP_0001871 | EFO_0000616 | EFO_0000540 | HP_0001197 | EFO_1001986	abnormality of the skeletal system | abnormality of the musculature | abnormality of blood and blood-forming tissues | neoplasm | immune system disease | abnormality of prenatal development or birth | connective tissue disease	12	CHEMBL3545085
FYN	ENSG00000010810	SRC	CHEMBL3545085	SRC inhibitor	NEGATIVE MODULATOR	XL-228		1	MONDO_0004992	cancer	D009369	Neoplasms	146878	EFO_0000616	neoplasm	12	CHEMBL3545085
SRC	ENSG00000291971	SRC	CHEMBL3545085	SRC inhibitor	NEGATIVE MODULATOR	XL-228		1	EFO_0000574	lymphoma	D008223	Lymphoma	53529	EFO_0000616 | HP_0001197 | HP_0001871	neoplasm | abnormality of prenatal development or birth | abnormality of blood and blood-forming tissues	12	CHEMBL3545085
SRC	ENSG00000197122	SRC	CHEMBL3545085	SRC inhibitor	NEGATIVE MODULATOR	XL-228		1	EFO_0000574	lymphoma	D008223	Lymphoma	53529	EFO_0000616 | HP_0001197 | HP_0001871	neoplasm | abnormality of prenatal development or birth | abnormality of blood and blood-forming tissues	12	CHEMBL3545085
SRC	ENSG00000291971	SRC	CHEMBL3545085	SRC inhibitor	NEGATIVE MODULATOR	XL-228		1	EFO_0000220	acute lymphoblastic leukemia	D054198	Precursor Cell Lymphoblastic Leukemia-Lymphoma	71612	HP_0000924 | HP_0003011 | HP_0001871 | EFO_0000616 | EFO_0000540 | HP_0001197	abnormality of the skeletal system | abnormality of the musculature | abnormality of blood and blood-forming tissues | neoplasm | immune system disease | abnormality of prenatal development or birth	12	CHEMBL3545085
SRC	ENSG00000197122	SRC	CHEMBL3545085	SRC inhibitor	NEGATIVE MODULATOR	XL-228		1	EFO_0000220	acute lymphoblastic leukemia	D054198	Precursor Cell Lymphoblastic Leukemia-Lymphoma	71612	HP_0000924 | HP_0003011 | HP_0001871 | EFO_0000616 | EFO_0000540 | HP_0001197	abnormality of the skeletal system | abnormality of the musculature | abnormality of blood and blood-forming tissues | neoplasm | immune system disease | abnormality of prenatal development or birth	12	CHEMBL3545085
SRC	ENSG00000291971	SRC	CHEMBL3545085	SRC inhibitor	NEGATIVE MODULATOR	XL-228		1	EFO_0000339	chronic myelogenous leukemia	D015464	Leukemia, Myelogenous, Chronic, BCR-ABL Positive	71613	HP_0000924 | HP_0003011 | HP_0001871 | EFO_0000616 | EFO_0000540 | HP_0001197 | EFO_1001986	abnormality of the skeletal system | abnormality of the musculature | abnormality of blood and blood-forming tissues | neoplasm | immune system disease | abnormality of prenatal development or birth | connective tissue disease	12	CHEMBL3545085
SRC	ENSG00000197122	SRC	CHEMBL3545085	SRC inhibitor	NEGATIVE MODULATOR	XL-228		1	EFO_0000339	chronic myelogenous leukemia	D015464	Leukemia, Myelogenous, Chronic, BCR-ABL Positive	71613	HP_0000924 | HP_0003011 | HP_0001871 | EFO_0000616 | EFO_0000540 | HP_0001197 | EFO_1001986	abnormality of the skeletal system | abnormality of the musculature | abnormality of blood and blood-forming tissues | neoplasm | immune system disease | abnormality of prenatal development or birth | connective tissue disease	12	CHEMBL3545085
SRC	ENSG00000291971	SRC	CHEMBL3545085	SRC inhibitor	NEGATIVE MODULATOR	XL-228		1	MONDO_0004992	cancer	D009369	Neoplasms	146878	EFO_0000616	neoplasm	12	CHEMBL3545085
SRC	ENSG00000197122	SRC	CHEMBL3545085	SRC inhibitor	NEGATIVE MODULATOR	XL-228		1	MONDO_0004992	cancer	D009369	Neoplasms	146878	EFO_0000616	neoplasm	12	CHEMBL3545085
LCK	ENSG00000182866	SRC	CHEMBL3545085	SRC inhibitor	NEGATIVE MODULATOR	XL-228		1	EFO_0000574	lymphoma	D008223	Lymphoma	53529	EFO_0000616 | HP_0001197 | HP_0001871	neoplasm | abnormality of prenatal development or birth | abnormality of blood and blood-forming tissues	12	CHEMBL3545085
LCK	ENSG00000182866	SRC	CHEMBL3545085	SRC inhibitor	NEGATIVE MODULATOR	XL-228		1	EFO_0000220	acute lymphoblastic leukemia	D054198	Precursor Cell Lymphoblastic Leukemia-Lymphoma	71612	HP_0000924 | HP_0003011 | HP_0001871 | EFO_0000616 | EFO_0000540 | HP_0001197	abnormality of the skeletal system | abnormality of the musculature | abnormality of blood and blood-forming tissues | neoplasm | immune system disease | abnormality of prenatal development or birth	12	CHEMBL3545085
LCK	ENSG00000182866	SRC	CHEMBL3545085	SRC inhibitor	NEGATIVE MODULATOR	XL-228		1	EFO_0000339	chronic myelogenous leukemia	D015464	Leukemia, Myelogenous, Chronic, BCR-ABL Positive	71613	HP_0000924 | HP_0003011 | HP_0001871 | EFO_0000616 | EFO_0000540 | HP_0001197 | EFO_1001986	abnormality of the skeletal system | abnormality of the musculature | abnormality of blood and blood-forming tissues | neoplasm | immune system disease | abnormality of prenatal development or birth | connective tissue disease	12	CHEMBL3545085
LCK	ENSG00000182866	SRC	CHEMBL3545085	SRC inhibitor	NEGATIVE MODULATOR	XL-228		1	MONDO_0004992	cancer	D009369	Neoplasms	146878	EFO_0000616	neoplasm	12	CHEMBL3545085
YES1	ENSG00000176105	SRC	CHEMBL3545085	SRC inhibitor	NEGATIVE MODULATOR	XL-228		1	EFO_0000574	lymphoma	D008223	Lymphoma	53529	EFO_0000616 | HP_0001197 | HP_0001871	neoplasm | abnormality of prenatal development or birth | abnormality of blood and blood-forming tissues	12	CHEMBL3545085
YES1	ENSG00000176105	SRC	CHEMBL3545085	SRC inhibitor	NEGATIVE MODULATOR	XL-228		1	EFO_0000220	acute lymphoblastic leukemia	D054198	Precursor Cell Lymphoblastic Leukemia-Lymphoma	71612	HP_0000924 | HP_0003011 | HP_0001871 | EFO_0000616 | EFO_0000540 | HP_0001197	abnormality of the skeletal system | abnormality of the musculature | abnormality of blood and blood-forming tissues | neoplasm | immune system disease | abnormality of prenatal development or birth	12	CHEMBL3545085
YES1	ENSG00000176105	SRC	CHEMBL3545085	SRC inhibitor	NEGATIVE MODULATOR	XL-228		1	EFO_0000339	chronic myelogenous leukemia	D015464	Leukemia, Myelogenous, Chronic, BCR-ABL Positive	71613	HP_0000924 | HP_0003011 | HP_0001871 | EFO_0000616 | EFO_0000540 | HP_0001197 | EFO_1001986	abnormality of the skeletal system | abnormality of the musculature | abnormality of blood and blood-forming tissues | neoplasm | immune system disease | abnormality of prenatal development or birth | connective tissue disease	12	CHEMBL3545085
YES1	ENSG00000176105	SRC	CHEMBL3545085	SRC inhibitor	NEGATIVE MODULATOR	XL-228		1	MONDO_0004992	cancer	D009369	Neoplasms	146878	EFO_0000616	neoplasm	12	CHEMBL3545085
BLK	ENSG00000285369	SRC	CHEMBL3545085	SRC inhibitor	NEGATIVE MODULATOR	XL-228		1	EFO_0000574	lymphoma	D008223	Lymphoma	53529	EFO_0000616 | HP_0001197 | HP_0001871	neoplasm | abnormality of prenatal development or birth | abnormality of blood and blood-forming tissues	12	CHEMBL3545085
BLK	ENSG00000136573	SRC	CHEMBL3545085	SRC inhibitor	NEGATIVE MODULATOR	XL-228		1	EFO_0000574	lymphoma	D008223	Lymphoma	53529	EFO_0000616 | HP_0001197 | HP_0001871	neoplasm | abnormality of prenatal development or birth | abnormality of blood and blood-forming tissues	12	CHEMBL3545085
BLK	ENSG00000285369	SRC	CHEMBL3545085	SRC inhibitor	NEGATIVE MODULATOR	XL-228		1	EFO_0000220	acute lymphoblastic leukemia	D054198	Precursor Cell Lymphoblastic Leukemia-Lymphoma	71612	HP_0000924 | HP_0003011 | HP_0001871 | EFO_0000616 | EFO_0000540 | HP_0001197	abnormality of the skeletal system | abnormality of the musculature | abnormality of blood and blood-forming tissues | neoplasm | immune system disease | abnormality of prenatal development or birth	12	CHEMBL3545085
BLK	ENSG00000136573	SRC	CHEMBL3545085	SRC inhibitor	NEGATIVE MODULATOR	XL-228		1	EFO_0000220	acute lymphoblastic leukemia	D054198	Precursor Cell Lymphoblastic Leukemia-Lymphoma	71612	HP_0000924 | HP_0003011 | HP_0001871 | EFO_0000616 | EFO_0000540 | HP_0001197	abnormality of the skeletal system | abnormality of the musculature | abnormality of blood and blood-forming tissues | neoplasm | immune system disease | abnormality of prenatal development or birth	12	CHEMBL3545085
BLK	ENSG00000285369	SRC	CHEMBL3545085	SRC inhibitor	NEGATIVE MODULATOR	XL-228		1	EFO_0000339	chronic myelogenous leukemia	D015464	Leukemia, Myelogenous, Chronic, BCR-ABL Positive	71613	HP_0000924 | HP_0003011 | HP_0001871 | EFO_0000616 | EFO_0000540 | HP_0001197 | EFO_1001986	abnormality of the skeletal system | abnormality of the musculature | abnormality of blood and blood-forming tissues | neoplasm | immune system disease | abnormality of prenatal development or birth | connective tissue disease	12	CHEMBL3545085
BLK	ENSG00000136573	SRC	CHEMBL3545085	SRC inhibitor	NEGATIVE MODULATOR	XL-228		1	EFO_0000339	chronic myelogenous leukemia	D015464	Leukemia, Myelogenous, Chronic, BCR-ABL Positive	71613	HP_0000924 | HP_0003011 | HP_0001871 | EFO_0000616 | EFO_0000540 | HP_0001197 | EFO_1001986	abnormality of the skeletal system | abnormality of the musculature | abnormality of blood and blood-forming tissues | neoplasm | immune system disease | abnormality of prenatal development or birth | connective tissue disease	12	CHEMBL3545085
BLK	ENSG00000285369	SRC	CHEMBL3545085	SRC inhibitor	NEGATIVE MODULATOR	XL-228		1	MONDO_0004992	cancer	D009369	Neoplasms	146878	EFO_0000616	neoplasm	12	CHEMBL3545085
BLK	ENSG00000136573	SRC	CHEMBL3545085	SRC inhibitor	NEGATIVE MODULATOR	XL-228		1	MONDO_0004992	cancer	D009369	Neoplasms	146878	EFO_0000616	neoplasm	12	CHEMBL3545085
HCK	ENSG00000101336	SRC	CHEMBL3545085	SRC inhibitor	NEGATIVE MODULATOR	XL-228		1	EFO_0000574	lymphoma	D008223	Lymphoma	53529	EFO_0000616 | HP_0001197 | HP_0001871	neoplasm | abnormality of prenatal development or birth | abnormality of blood and blood-forming tissues	12	CHEMBL3545085
HCK	ENSG00000101336	SRC	CHEMBL3545085	SRC inhibitor	NEGATIVE MODULATOR	XL-228		1	EFO_0000220	acute lymphoblastic leukemia	D054198	Precursor Cell Lymphoblastic Leukemia-Lymphoma	71612	HP_0000924 | HP_0003011 | HP_0001871 | EFO_0000616 | EFO_0000540 | HP_0001197	abnormality of the skeletal system | abnormality of the musculature | abnormality of blood and blood-forming tissues | neoplasm | immune system disease | abnormality of prenatal development or birth	12	CHEMBL3545085
HCK	ENSG00000101336	SRC	CHEMBL3545085	SRC inhibitor	NEGATIVE MODULATOR	XL-228		1	EFO_0000339	chronic myelogenous leukemia	D015464	Leukemia, Myelogenous, Chronic, BCR-ABL Positive	71613	HP_0000924 | HP_0003011 | HP_0001871 | EFO_0000616 | EFO_0000540 | HP_0001197 | EFO_1001986	abnormality of the skeletal system | abnormality of the musculature | abnormality of blood and blood-forming tissues | neoplasm | immune system disease | abnormality of prenatal development or birth | connective tissue disease	12	CHEMBL3545085
HCK	ENSG00000101336	SRC	CHEMBL3545085	SRC inhibitor	NEGATIVE MODULATOR	XL-228		1	MONDO_0004992	cancer	D009369	Neoplasms	146878	EFO_0000616	neoplasm	12	CHEMBL3545085
LYN	ENSG00000254087	SRC	CHEMBL3545085	SRC inhibitor	NEGATIVE MODULATOR	XL-228		1	EFO_0000574	lymphoma	D008223	Lymphoma	53529	EFO_0000616 | HP_0001197 | HP_0001871	neoplasm | abnormality of prenatal development or birth | abnormality of blood and blood-forming tissues	12	CHEMBL3545085
LYN	ENSG00000254087	SRC	CHEMBL3545085	SRC inhibitor	NEGATIVE MODULATOR	XL-228		1	EFO_0000220	acute lymphoblastic leukemia	D054198	Precursor Cell Lymphoblastic Leukemia-Lymphoma	71612	HP_0000924 | HP_0003011 | HP_0001871 | EFO_0000616 | EFO_0000540 | HP_0001197	abnormality of the skeletal system | abnormality of the musculature | abnormality of blood and blood-forming tissues | neoplasm | immune system disease | abnormality of prenatal development or birth	12	CHEMBL3545085
LYN	ENSG00000254087	SRC	CHEMBL3545085	SRC inhibitor	NEGATIVE MODULATOR	XL-228		1	EFO_0000339	chronic myelogenous leukemia	D015464	Leukemia, Myelogenous, Chronic, BCR-ABL Positive	71613	HP_0000924 | HP_0003011 | HP_0001871 | EFO_0000616 | EFO_0000540 | HP_0001197 | EFO_1001986	abnormality of the skeletal system | abnormality of the musculature | abnormality of blood and blood-forming tissues | neoplasm | immune system disease | abnormality of prenatal development or birth | connective tissue disease	12	CHEMBL3545085
LYN	ENSG00000254087	SRC	CHEMBL3545085	SRC inhibitor	NEGATIVE MODULATOR	XL-228		1	MONDO_0004992	cancer	D009369	Neoplasms	146878	EFO_0000616	neoplasm	12	CHEMBL3545085
FRK	ENSG00000111816	SRC	CHEMBL3545085	SRC inhibitor	NEGATIVE MODULATOR	XL-228		1	EFO_0000574	lymphoma	D008223	Lymphoma	53529	EFO_0000616 | HP_0001197 | HP_0001871	neoplasm | abnormality of prenatal development or birth | abnormality of blood and blood-forming tissues	12	CHEMBL3545085
FRK	ENSG00000111816	SRC	CHEMBL3545085	SRC inhibitor	NEGATIVE MODULATOR	XL-228		1	EFO_0000220	acute lymphoblastic leukemia	D054198	Precursor Cell Lymphoblastic Leukemia-Lymphoma	71612	HP_0000924 | HP_0003011 | HP_0001871 | EFO_0000616 | EFO_0000540 | HP_0001197	abnormality of the skeletal system | abnormality of the musculature | abnormality of blood and blood-forming tissues | neoplasm | immune system disease | abnormality of prenatal development or birth	12	CHEMBL3545085
FRK	ENSG00000111816	SRC	CHEMBL3545085	SRC inhibitor	NEGATIVE MODULATOR	XL-228		1	EFO_0000339	chronic myelogenous leukemia	D015464	Leukemia, Myelogenous, Chronic, BCR-ABL Positive	71613	HP_0000924 | HP_0003011 | HP_0001871 | EFO_0000616 | EFO_0000540 | HP_0001197 | EFO_1001986	abnormality of the skeletal system | abnormality of the musculature | abnormality of blood and blood-forming tissues | neoplasm | immune system disease | abnormality of prenatal development or birth | connective tissue disease	12	CHEMBL3545085
FRK	ENSG00000111816	SRC	CHEMBL3545085	SRC inhibitor	NEGATIVE MODULATOR	XL-228		1	MONDO_0004992	cancer	D009369	Neoplasms	146878	EFO_0000616	neoplasm	12	CHEMBL3545085
FGR	ENSG00000000938	SRC	CHEMBL3545085	SRC inhibitor	NEGATIVE MODULATOR	XL-228		1	EFO_0000574	lymphoma	D008223	Lymphoma	53529	EFO_0000616 | HP_0001197 | HP_0001871	neoplasm | abnormality of prenatal development or birth | abnormality of blood and blood-forming tissues	12	CHEMBL3545085
FGR	ENSG00000000938	SRC	CHEMBL3545085	SRC inhibitor	NEGATIVE MODULATOR	XL-228		1	EFO_0000220	acute lymphoblastic leukemia	D054198	Precursor Cell Lymphoblastic Leukemia-Lymphoma	71612	HP_0000924 | HP_0003011 | HP_0001871 | EFO_0000616 | EFO_0000540 | HP_0001197	abnormality of the skeletal system | abnormality of the musculature | abnormality of blood and blood-forming tissues | neoplasm | immune system disease | abnormality of prenatal development or birth	12	CHEMBL3545085
FGR	ENSG00000000938	SRC	CHEMBL3545085	SRC inhibitor	NEGATIVE MODULATOR	XL-228		1	EFO_0000339	chronic myelogenous leukemia	D015464	Leukemia, Myelogenous, Chronic, BCR-ABL Positive	71613	HP_0000924 | HP_0003011 | HP_0001871 | EFO_0000616 | EFO_0000540 | HP_0001197 | EFO_1001986	abnormality of the skeletal system | abnormality of the musculature | abnormality of blood and blood-forming tissues | neoplasm | immune system disease | abnormality of prenatal development or birth | connective tissue disease	12	CHEMBL3545085
FGR	ENSG00000000938	SRC	CHEMBL3545085	SRC inhibitor	NEGATIVE MODULATOR	XL-228		1	MONDO_0004992	cancer	D009369	Neoplasms	146878	EFO_0000616	neoplasm	12	CHEMBL3545085
SRMS	ENSG00000125508	SRC	CHEMBL3545085	SRC inhibitor	NEGATIVE MODULATOR	XL-228		1	EFO_0000574	lymphoma	D008223	Lymphoma	53529	EFO_0000616 | HP_0001197 | HP_0001871	neoplasm | abnormality of prenatal development or birth | abnormality of blood and blood-forming tissues	12	CHEMBL3545085
SRMS	ENSG00000125508	SRC	CHEMBL3545085	SRC inhibitor	NEGATIVE MODULATOR	XL-228		1	EFO_0000220	acute lymphoblastic leukemia	D054198	Precursor Cell Lymphoblastic Leukemia-Lymphoma	71612	HP_0000924 | HP_0003011 | HP_0001871 | EFO_0000616 | EFO_0000540 | HP_0001197	abnormality of the skeletal system | abnormality of the musculature | abnormality of blood and blood-forming tissues | neoplasm | immune system disease | abnormality of prenatal development or birth	12	CHEMBL3545085
SRMS	ENSG00000125508	SRC	CHEMBL3545085	SRC inhibitor	NEGATIVE MODULATOR	XL-228		1	EFO_0000339	chronic myelogenous leukemia	D015464	Leukemia, Myelogenous, Chronic, BCR-ABL Positive	71613	HP_0000924 | HP_0003011 | HP_0001871 | EFO_0000616 | EFO_0000540 | HP_0001197 | EFO_1001986	abnormality of the skeletal system | abnormality of the musculature | abnormality of blood and blood-forming tissues | neoplasm | immune system disease | abnormality of prenatal development or birth | connective tissue disease	12	CHEMBL3545085
SRMS	ENSG00000125508	SRC	CHEMBL3545085	SRC inhibitor	NEGATIVE MODULATOR	XL-228		1	MONDO_0004992	cancer	D009369	Neoplasms	146878	EFO_0000616	neoplasm	12	CHEMBL3545085
SRD5A1	ENSG00000145545	Steroid 5-alpha-reductase	CHEMBL254328	Steroid 5-alpha-reductase inhibitor	NEGATIVE MODULATOR	ABIRATERONE		4	EFO_0000616	neoplasm	D009369	Neoplasms	50106	EFO_0000616	neoplasm	5	CHEMBL254328
SRD5A1	ENSG00000145545	Steroid 5-alpha-reductase	CHEMBL254328	Steroid 5-alpha-reductase inhibitor	NEGATIVE MODULATOR	ABIRATERONE		3	EFO_0001663	prostate carcinoma	D011471	Prostatic Neoplasms	50553	EFO_0000616 | EFO_0000512	neoplasm | reproductive system disease	5	CHEMBL254328
SRD5A1	ENSG00000145545	Steroid 5-alpha-reductase	CHEMBL254328	Steroid 5-alpha-reductase inhibitor	NEGATIVE MODULATOR	ABIRATERONE		3	EFO_0000673	prostate adenocarcinoma	D011471	Prostatic Neoplasms	55073	EFO_0000616 | EFO_0000512	neoplasm | reproductive system disease	5	CHEMBL254328
SRD5A1	ENSG00000145545	Steroid 5-alpha-reductase	CHEMBL254328	Steroid 5-alpha-reductase inhibitor	NEGATIVE MODULATOR	ABIRATERONE		3	EFO_0000196	metastatic prostate cancer	D011471	Prostatic Neoplasms	57042	EFO_0000616 | EFO_0000512	neoplasm | reproductive system disease	5	CHEMBL254328
SRD5A1	ENSG00000145545	Steroid 5-alpha-reductase	CHEMBL254328	Steroid 5-alpha-reductase inhibitor	NEGATIVE MODULATOR	ABIRATERONE		3	MONDO_0008315	prostate cancer	D064129	Prostatic Neoplasms, Castration-Resistant	117168	EFO_0000616 | HP_0000078 | HP_0000079	neoplasm | abnormality of the genital system | abnormality of the urinary system	5	CHEMBL254328
SRD5A1	ENSG00000145545	Steroid 5-alpha-reductase	CHEMBL254328	Steroid 5-alpha-reductase inhibitor	NEGATIVE MODULATOR	ABIRATERONE		4	MONDO_0004992	cancer	D009369	Neoplasms	144415	EFO_0000616	neoplasm	5	CHEMBL254328
SRD5A2	ENSG00000277893	Steroid 5-alpha-reductase	CHEMBL254328	Steroid 5-alpha-reductase inhibitor	NEGATIVE MODULATOR	ABIRATERONE		4	EFO_0000616	neoplasm	D009369	Neoplasms	50106	EFO_0000616	neoplasm	5	CHEMBL254328
SRD5A2	ENSG00000277893	Steroid 5-alpha-reductase	CHEMBL254328	Steroid 5-alpha-reductase inhibitor	NEGATIVE MODULATOR	ABIRATERONE		3	EFO_0001663	prostate carcinoma	D011471	Prostatic Neoplasms	50553	EFO_0000616 | EFO_0000512	neoplasm | reproductive system disease	5	CHEMBL254328
SRD5A2	ENSG00000277893	Steroid 5-alpha-reductase	CHEMBL254328	Steroid 5-alpha-reductase inhibitor	NEGATIVE MODULATOR	ABIRATERONE		3	EFO_0000673	prostate adenocarcinoma	D011471	Prostatic Neoplasms	55073	EFO_0000616 | EFO_0000512	neoplasm | reproductive system disease	5	CHEMBL254328
SRD5A2	ENSG00000277893	Steroid 5-alpha-reductase	CHEMBL254328	Steroid 5-alpha-reductase inhibitor	NEGATIVE MODULATOR	ABIRATERONE		3	EFO_0000196	metastatic prostate cancer	D011471	Prostatic Neoplasms	57042	EFO_0000616 | EFO_0000512	neoplasm | reproductive system disease	5	CHEMBL254328
SRD5A2	ENSG00000277893	Steroid 5-alpha-reductase	CHEMBL254328	Steroid 5-alpha-reductase inhibitor	NEGATIVE MODULATOR	ABIRATERONE		3	MONDO_0008315	prostate cancer	D064129	Prostatic Neoplasms, Castration-Resistant	117168	EFO_0000616 | HP_0000078 | HP_0000079	neoplasm | abnormality of the genital system | abnormality of the urinary system	5	CHEMBL254328
SRD5A2	ENSG00000277893	Steroid 5-alpha-reductase	CHEMBL254328	Steroid 5-alpha-reductase inhibitor	NEGATIVE MODULATOR	ABIRATERONE		4	MONDO_0004992	cancer	D009369	Neoplasms	144415	EFO_0000616	neoplasm	5	CHEMBL254328
SRD5A3	ENSG00000128039	Steroid 5-alpha-reductase	CHEMBL254328	Steroid 5-alpha-reductase inhibitor	NEGATIVE MODULATOR	ABIRATERONE		4	EFO_0000616	neoplasm	D009369	Neoplasms	50106	EFO_0000616	neoplasm	5	CHEMBL254328
SRD5A3	ENSG00000128039	Steroid 5-alpha-reductase	CHEMBL254328	Steroid 5-alpha-reductase inhibitor	NEGATIVE MODULATOR	ABIRATERONE		3	EFO_0001663	prostate carcinoma	D011471	Prostatic Neoplasms	50553	EFO_0000616 | EFO_0000512	neoplasm | reproductive system disease	5	CHEMBL254328
SRD5A3	ENSG00000128039	Steroid 5-alpha-reductase	CHEMBL254328	Steroid 5-alpha-reductase inhibitor	NEGATIVE MODULATOR	ABIRATERONE		3	EFO_0000673	prostate adenocarcinoma	D011471	Prostatic Neoplasms	55073	EFO_0000616 | EFO_0000512	neoplasm | reproductive system disease	5	CHEMBL254328
SRD5A3	ENSG00000128039	Steroid 5-alpha-reductase	CHEMBL254328	Steroid 5-alpha-reductase inhibitor	NEGATIVE MODULATOR	ABIRATERONE		3	EFO_0000196	metastatic prostate cancer	D011471	Prostatic Neoplasms	57042	EFO_0000616 | EFO_0000512	neoplasm | reproductive system disease	5	CHEMBL254328
SRD5A3	ENSG00000128039	Steroid 5-alpha-reductase	CHEMBL254328	Steroid 5-alpha-reductase inhibitor	NEGATIVE MODULATOR	ABIRATERONE		3	MONDO_0008315	prostate cancer	D064129	Prostatic Neoplasms, Castration-Resistant	117168	EFO_0000616 | HP_0000078 | HP_0000079	neoplasm | abnormality of the genital system | abnormality of the urinary system	5	CHEMBL254328
SRD5A3	ENSG00000128039	Steroid 5-alpha-reductase	CHEMBL254328	Steroid 5-alpha-reductase inhibitor	NEGATIVE MODULATOR	ABIRATERONE		4	MONDO_0004992	cancer	D009369	Neoplasms	144415	EFO_0000616	neoplasm	5	CHEMBL254328
SRD5A1	ENSG00000145545	Steroid 5-alpha-reductase	CHEMBL1200969	Steroid 5-alpha-reductase inhibitor	NEGATIVE MODULATOR	DUTASTERIDE	2001	4	EFO_0001663	prostate carcinoma	D011471	Prostatic Neoplasms	23076	EFO_0000616 | EFO_0000512	neoplasm | reproductive system disease	3	CHEMBL1200969
SRD5A1	ENSG00000145545	Steroid 5-alpha-reductase	CHEMBL1200969	Steroid 5-alpha-reductase inhibitor	NEGATIVE MODULATOR	DUTASTERIDE	2001	4	EFO_0000284	benign prostatic hyperplasia	D011470	Prostatic Hyperplasia	24390	EFO_0000512 | EFO_0000616	reproductive system disease | neoplasm	3	CHEMBL1200969
SRD5A1	ENSG00000145545	Steroid 5-alpha-reductase	CHEMBL1200969	Steroid 5-alpha-reductase inhibitor	NEGATIVE MODULATOR	DUTASTERIDE	2001	4	EFO_0000673	prostate adenocarcinoma	D011471	Prostatic Neoplasms	26547	EFO_0000616 | EFO_0000512	neoplasm | reproductive system disease	3	CHEMBL1200969
SRD5A1	ENSG00000145545	Steroid 5-alpha-reductase	CHEMBL1200969	Steroid 5-alpha-reductase inhibitor	NEGATIVE MODULATOR	DUTASTERIDE	2001	3	EFO_0004191	androgenetic alopecia	D000505	Alopecia	27153	HP_0001197 | EFO_0010285	abnormality of prenatal development or birth | integumentary system disease	3	CHEMBL1200969
SRD5A1	ENSG00000145545	Steroid 5-alpha-reductase	CHEMBL1200969	Steroid 5-alpha-reductase inhibitor	NEGATIVE MODULATOR	DUTASTERIDE	2001	1	GO_0007568	aging	D000375	Aging	59944	GO_0008150	biological process	3	CHEMBL1200969
SRD5A1	ENSG00000145545	Steroid 5-alpha-reductase	CHEMBL1200969	Steroid 5-alpha-reductase inhibitor	NEGATIVE MODULATOR	DUTASTERIDE	2001	3	MONDO_0002146	hypogonadism	D007006	Hypogonadism	118828	EFO_0000512 | EFO_0000589	reproductive system disease | metabolic disease	3	CHEMBL1200969
SRD5A1	ENSG00000145545	Steroid 5-alpha-reductase	CHEMBL1200969	Steroid 5-alpha-reductase inhibitor	NEGATIVE MODULATOR	DUTASTERIDE	2001	3	MONDO_0008315	prostate cancer	D064129	Prostatic Neoplasms, Castration-Resistant	118829	EFO_0000616 | HP_0000078 | HP_0000079	neoplasm | abnormality of the genital system | abnormality of the urinary system	3	CHEMBL1200969
SRD5A1	ENSG00000145545	Steroid 5-alpha-reductase	CHEMBL1200969	Steroid 5-alpha-reductase inhibitor	NEGATIVE MODULATOR	DUTASTERIDE	2001	2	EFO_0003830	prostatitis	D011472	Prostatitis	127599	EFO_0000512 | EFO_0005741	reproductive system disease | infectious disease	3	CHEMBL1200969
SRD5A1	ENSG00000145545	Steroid 5-alpha-reductase	CHEMBL1200969	Steroid 5-alpha-reductase inhibitor	NEGATIVE MODULATOR	DUTASTERIDE	2001	2	MONDO_0100096	COVID-19	D045169	Severe Acute Respiratory Syndrome	127600	EFO_0005741	infectious disease	3	CHEMBL1200969
SRD5A1	ENSG00000145545	Steroid 5-alpha-reductase	CHEMBL1200969	Steroid 5-alpha-reductase inhibitor	NEGATIVE MODULATOR	DUTASTERIDE	2001	3	MONDO_0004907	alopecia	D000505	Alopecia	138260	EFO_0010285 | EFO_0000540 | HP_0002715	integumentary system disease | immune system disease | abnormality of the immune system	3	CHEMBL1200969
SRD5A1	ENSG00000145545	Steroid 5-alpha-reductase	CHEMBL1200969	Steroid 5-alpha-reductase inhibitor	NEGATIVE MODULATOR	DUTASTERIDE	2001	2	MONDO_0004976	amyotrophic lateral sclerosis	D000690	Amyotrophic Lateral Sclerosis	138261	EFO_0000618	nervous system disease	3	CHEMBL1200969
SRD5A1	ENSG00000145545	Steroid 5-alpha-reductase	CHEMBL1200969	Steroid 5-alpha-reductase inhibitor	NEGATIVE MODULATOR	DUTASTERIDE	2001	2	MONDO_0010735	Kennedy disease	D055534	Bulbo-Spinal Atrophy, X-Linked	138262	HP_0000924 | HP_0003011 | EFO_0000512 | EFO_0000618 | HP_0001197	abnormality of the skeletal system | abnormality of the musculature | reproductive system disease | nervous system disease | abnormality of prenatal development or birth	3	CHEMBL1200969
SRD5A2	ENSG00000277893	Steroid 5-alpha-reductase	CHEMBL1200969	Steroid 5-alpha-reductase inhibitor	NEGATIVE MODULATOR	DUTASTERIDE	2001	4	EFO_0001663	prostate carcinoma	D011471	Prostatic Neoplasms	23076	EFO_0000616 | EFO_0000512	neoplasm | reproductive system disease	3	CHEMBL1200969
SRD5A2	ENSG00000277893	Steroid 5-alpha-reductase	CHEMBL1200969	Steroid 5-alpha-reductase inhibitor	NEGATIVE MODULATOR	DUTASTERIDE	2001	4	EFO_0000284	benign prostatic hyperplasia	D011470	Prostatic Hyperplasia	24390	EFO_0000512 | EFO_0000616	reproductive system disease | neoplasm	3	CHEMBL1200969
SRD5A2	ENSG00000277893	Steroid 5-alpha-reductase	CHEMBL1200969	Steroid 5-alpha-reductase inhibitor	NEGATIVE MODULATOR	DUTASTERIDE	2001	4	EFO_0000673	prostate adenocarcinoma	D011471	Prostatic Neoplasms	26547	EFO_0000616 | EFO_0000512	neoplasm | reproductive system disease	3	CHEMBL1200969
SRD5A2	ENSG00000277893	Steroid 5-alpha-reductase	CHEMBL1200969	Steroid 5-alpha-reductase inhibitor	NEGATIVE MODULATOR	DUTASTERIDE	2001	3	EFO_0004191	androgenetic alopecia	D000505	Alopecia	27153	HP_0001197 | EFO_0010285	abnormality of prenatal development or birth | integumentary system disease	3	CHEMBL1200969
SRD5A2	ENSG00000277893	Steroid 5-alpha-reductase	CHEMBL1200969	Steroid 5-alpha-reductase inhibitor	NEGATIVE MODULATOR	DUTASTERIDE	2001	1	GO_0007568	aging	D000375	Aging	59944	GO_0008150	biological process	3	CHEMBL1200969
SRD5A2	ENSG00000277893	Steroid 5-alpha-reductase	CHEMBL1200969	Steroid 5-alpha-reductase inhibitor	NEGATIVE MODULATOR	DUTASTERIDE	2001	3	MONDO_0002146	hypogonadism	D007006	Hypogonadism	118828	EFO_0000512 | EFO_0000589	reproductive system disease | metabolic disease	3	CHEMBL1200969
SRD5A2	ENSG00000277893	Steroid 5-alpha-reductase	CHEMBL1200969	Steroid 5-alpha-reductase inhibitor	NEGATIVE MODULATOR	DUTASTERIDE	2001	3	MONDO_0008315	prostate cancer	D064129	Prostatic Neoplasms, Castration-Resistant	118829	EFO_0000616 | HP_0000078 | HP_0000079	neoplasm | abnormality of the genital system | abnormality of the urinary system	3	CHEMBL1200969
SRD5A2	ENSG00000277893	Steroid 5-alpha-reductase	CHEMBL1200969	Steroid 5-alpha-reductase inhibitor	NEGATIVE MODULATOR	DUTASTERIDE	2001	2	EFO_0003830	prostatitis	D011472	Prostatitis	127599	EFO_0000512 | EFO_0005741	reproductive system disease | infectious disease	3	CHEMBL1200969
SRD5A2	ENSG00000277893	Steroid 5-alpha-reductase	CHEMBL1200969	Steroid 5-alpha-reductase inhibitor	NEGATIVE MODULATOR	DUTASTERIDE	2001	2	MONDO_0100096	COVID-19	D045169	Severe Acute Respiratory Syndrome	127600	EFO_0005741	infectious disease	3	CHEMBL1200969
SRD5A2	ENSG00000277893	Steroid 5-alpha-reductase	CHEMBL1200969	Steroid 5-alpha-reductase inhibitor	NEGATIVE MODULATOR	DUTASTERIDE	2001	3	MONDO_0004907	alopecia	D000505	Alopecia	138260	EFO_0010285 | EFO_0000540 | HP_0002715	integumentary system disease | immune system disease | abnormality of the immune system	3	CHEMBL1200969
SRD5A2	ENSG00000277893	Steroid 5-alpha-reductase	CHEMBL1200969	Steroid 5-alpha-reductase inhibitor	NEGATIVE MODULATOR	DUTASTERIDE	2001	2	MONDO_0004976	amyotrophic lateral sclerosis	D000690	Amyotrophic Lateral Sclerosis	138261	EFO_0000618	nervous system disease	3	CHEMBL1200969
SRD5A2	ENSG00000277893	Steroid 5-alpha-reductase	CHEMBL1200969	Steroid 5-alpha-reductase inhibitor	NEGATIVE MODULATOR	DUTASTERIDE	2001	2	MONDO_0010735	Kennedy disease	D055534	Bulbo-Spinal Atrophy, X-Linked	138262	HP_0000924 | HP_0003011 | EFO_0000512 | EFO_0000618 | HP_0001197	abnormality of the skeletal system | abnormality of the musculature | reproductive system disease | nervous system disease | abnormality of prenatal development or birth	3	CHEMBL1200969
SRD5A3	ENSG00000128039	Steroid 5-alpha-reductase	CHEMBL1200969	Steroid 5-alpha-reductase inhibitor	NEGATIVE MODULATOR	DUTASTERIDE	2001	4	EFO_0001663	prostate carcinoma	D011471	Prostatic Neoplasms	23076	EFO_0000616 | EFO_0000512	neoplasm | reproductive system disease	3	CHEMBL1200969
SRD5A3	ENSG00000128039	Steroid 5-alpha-reductase	CHEMBL1200969	Steroid 5-alpha-reductase inhibitor	NEGATIVE MODULATOR	DUTASTERIDE	2001	4	EFO_0000284	benign prostatic hyperplasia	D011470	Prostatic Hyperplasia	24390	EFO_0000512 | EFO_0000616	reproductive system disease | neoplasm	3	CHEMBL1200969
SRD5A3	ENSG00000128039	Steroid 5-alpha-reductase	CHEMBL1200969	Steroid 5-alpha-reductase inhibitor	NEGATIVE MODULATOR	DUTASTERIDE	2001	4	EFO_0000673	prostate adenocarcinoma	D011471	Prostatic Neoplasms	26547	EFO_0000616 | EFO_0000512	neoplasm | reproductive system disease	3	CHEMBL1200969
SRD5A3	ENSG00000128039	Steroid 5-alpha-reductase	CHEMBL1200969	Steroid 5-alpha-reductase inhibitor	NEGATIVE MODULATOR	DUTASTERIDE	2001	3	EFO_0004191	androgenetic alopecia	D000505	Alopecia	27153	HP_0001197 | EFO_0010285	abnormality of prenatal development or birth | integumentary system disease	3	CHEMBL1200969
SRD5A3	ENSG00000128039	Steroid 5-alpha-reductase	CHEMBL1200969	Steroid 5-alpha-reductase inhibitor	NEGATIVE MODULATOR	DUTASTERIDE	2001	1	GO_0007568	aging	D000375	Aging	59944	GO_0008150	biological process	3	CHEMBL1200969
SRD5A3	ENSG00000128039	Steroid 5-alpha-reductase	CHEMBL1200969	Steroid 5-alpha-reductase inhibitor	NEGATIVE MODULATOR	DUTASTERIDE	2001	3	MONDO_0002146	hypogonadism	D007006	Hypogonadism	118828	EFO_0000512 | EFO_0000589	reproductive system disease | metabolic disease	3	CHEMBL1200969
SRD5A3	ENSG00000128039	Steroid 5-alpha-reductase	CHEMBL1200969	Steroid 5-alpha-reductase inhibitor	NEGATIVE MODULATOR	DUTASTERIDE	2001	3	MONDO_0008315	prostate cancer	D064129	Prostatic Neoplasms, Castration-Resistant	118829	EFO_0000616 | HP_0000078 | HP_0000079	neoplasm | abnormality of the genital system | abnormality of the urinary system	3	CHEMBL1200969
SRD5A3	ENSG00000128039	Steroid 5-alpha-reductase	CHEMBL1200969	Steroid 5-alpha-reductase inhibitor	NEGATIVE MODULATOR	DUTASTERIDE	2001	2	EFO_0003830	prostatitis	D011472	Prostatitis	127599	EFO_0000512 | EFO_0005741	reproductive system disease | infectious disease	3	CHEMBL1200969
SRD5A3	ENSG00000128039	Steroid 5-alpha-reductase	CHEMBL1200969	Steroid 5-alpha-reductase inhibitor	NEGATIVE MODULATOR	DUTASTERIDE	2001	2	MONDO_0100096	COVID-19	D045169	Severe Acute Respiratory Syndrome	127600	EFO_0005741	infectious disease	3	CHEMBL1200969
SRD5A3	ENSG00000128039	Steroid 5-alpha-reductase	CHEMBL1200969	Steroid 5-alpha-reductase inhibitor	NEGATIVE MODULATOR	DUTASTERIDE	2001	3	MONDO_0004907	alopecia	D000505	Alopecia	138260	EFO_0010285 | EFO_0000540 | HP_0002715	integumentary system disease | immune system disease | abnormality of the immune system	3	CHEMBL1200969
SRD5A3	ENSG00000128039	Steroid 5-alpha-reductase	CHEMBL1200969	Steroid 5-alpha-reductase inhibitor	NEGATIVE MODULATOR	DUTASTERIDE	2001	2	MONDO_0004976	amyotrophic lateral sclerosis	D000690	Amyotrophic Lateral Sclerosis	138261	EFO_0000618	nervous system disease	3	CHEMBL1200969
SRD5A3	ENSG00000128039	Steroid 5-alpha-reductase	CHEMBL1200969	Steroid 5-alpha-reductase inhibitor	NEGATIVE MODULATOR	DUTASTERIDE	2001	2	MONDO_0010735	Kennedy disease	D055534	Bulbo-Spinal Atrophy, X-Linked	138262	HP_0000924 | HP_0003011 | EFO_0000512 | EFO_0000618 | HP_0001197	abnormality of the skeletal system | abnormality of the musculature | reproductive system disease | nervous system disease | abnormality of prenatal development or birth	3	CHEMBL1200969
AVPR2	ENSG00000126895	Vasopressin receptor	CHEMBL373742	Vasopressin receptor agonist	POSITIVE MODULATOR	VASOPRESSIN	2014	3	EFO_0006834	septic shock	D012772	Shock, Septic	24038	EFO_0005741 | EFO_0004872	infectious disease | inflammatory biomarker measurement	3	CHEMBL373742
AVPR2	ENSG00000126895	Vasopressin receptor	CHEMBL373742	Vasopressin receptor agonist	POSITIVE MODULATOR	VASOPRESSIN	2014	2	EFO_0003756	autism spectrum disorder	D002659	Child Development Disorders, Pervasive	25722	EFO_0000677 | EFO_0000618	mental or behavioural disorder | nervous system disease	3	CHEMBL373742
AVPR2	ENSG00000126895	Vasopressin receptor	CHEMBL373742	Vasopressin receptor agonist	POSITIVE MODULATOR	VASOPRESSIN	2014	2	EFO_0004278	sudden cardiac arrest	D016757	Death, Sudden, Cardiac	27500	EFO_0000319	cardiovascular disease	3	CHEMBL373742
AVPR2	ENSG00000126895	Vasopressin receptor	CHEMBL373742	Vasopressin receptor agonist	POSITIVE MODULATOR	VASOPRESSIN	2014	2	EFO_0003758	autism	D001321	Autistic Disorder	66642	EFO_0000677 | EFO_0000618	mental or behavioural disorder | nervous system disease	3	CHEMBL373742
AVPR2	ENSG00000126895	Vasopressin receptor	CHEMBL373742	Vasopressin receptor agonist	POSITIVE MODULATOR	VASOPRESSIN	2014	3	EFO_0003843	pain	D010146	Pain	66643	EFO_0003765	general symptoms and signs	3	CHEMBL373742
AVPR2	ENSG00000126895	Vasopressin receptor	CHEMBL373742	Vasopressin receptor agonist	POSITIVE MODULATOR	VASOPRESSIN	2014	2	EFO_0004610	acute lung injury	D055371	Acute Lung Injury	66644	EFO_0000546 | EFO_0000684	injury | respiratory system disease	3	CHEMBL373742
AVPR2	ENSG00000126895	Vasopressin receptor	CHEMBL373742	Vasopressin receptor agonist	POSITIVE MODULATOR	VASOPRESSIN	2014	2	EFO_0005207	congenital heart disease	D065630	Hernias, Diaphragmatic, Congenital	66645	EFO_0000319	cardiovascular disease	3	CHEMBL373742
AVPR2	ENSG00000126895	Vasopressin receptor	CHEMBL373742	Vasopressin receptor agonist	POSITIVE MODULATOR	VASOPRESSIN	2014	4	HP_0100806	Sepsis	D018805	Sepsis	66646	EFO_0005741 | EFO_0000540 | HP_0002715 | EFO_0004872	infectious disease | immune system disease | abnormality of the immune system | inflammatory biomarker measurement	3	CHEMBL373742
AVPR2	ENSG00000126895	Vasopressin receptor	CHEMBL373742	Vasopressin receptor agonist	POSITIVE MODULATOR	VASOPRESSIN	2014	3	EFO_0009492	cardiac arrest	D006323	Heart Arrest	111234	EFO_0000319	cardiovascular disease	3	CHEMBL373742
AVPR2	ENSG00000126895	Vasopressin receptor	CHEMBL373742	Vasopressin receptor agonist	POSITIVE MODULATOR	VASOPRESSIN	2014	2	EFO_0009637	pleural effusion	D010996	Pleural Effusion	111235	EFO_0003765	general symptoms and signs	3	CHEMBL373742
AVPR2	ENSG00000126895	Vasopressin receptor	CHEMBL373742	Vasopressin receptor agonist	POSITIVE MODULATOR	VASOPRESSIN	2014	3	HP_0031273	Shock	D012769	Shock	122540	EFO_0000319 | EFO_0000546	cardiovascular disease | injury	3	CHEMBL373742
AVPR2	ENSG00000126895	Vasopressin receptor	CHEMBL373742	Vasopressin receptor agonist	POSITIVE MODULATOR	VASOPRESSIN	2014	2	MONDO_0001572	leiomyoma	D007889	Leiomyoma	122541	HP_0000924 | HP_0003011 | EFO_0000616	abnormality of the skeletal system | abnormality of the musculature | neoplasm	3	CHEMBL373742
AVPR2	ENSG00000126895	Vasopressin receptor	CHEMBL373742	Vasopressin receptor agonist	POSITIVE MODULATOR	VASOPRESSIN	2014	2	MONDO_0002009	major depressive disorder	D003865	Depressive Disorder, Major	122542	EFO_0000677 | EFO_0000618	mental or behavioural disorder | nervous system disease	3	CHEMBL373742
AVPR2	ENSG00000126895	Vasopressin receptor	CHEMBL373742	Vasopressin receptor agonist	POSITIVE MODULATOR	VASOPRESSIN	2014	3	MONDO_0003061	benign muscle neoplasm	D009214	Myoma	122543	HP_0000924 | HP_0003011 | EFO_0000616	abnormality of the skeletal system | abnormality of the musculature | neoplasm	3	CHEMBL373742
AVPR2	ENSG00000126895	Vasopressin receptor	CHEMBL373742	Vasopressin receptor agonist	POSITIVE MODULATOR	VASOPRESSIN	2014	4	MONDO_0004782	diabetes insipidus	D003919	Diabetes Insipidus	122544	HP_0000079	abnormality of the urinary system	3	CHEMBL373742
AVPR2	ENSG00000126895	Vasopressin receptor	CHEMBL373742	Vasopressin receptor agonist	POSITIVE MODULATOR	VASOPRESSIN	2014	2	MONDO_0005149	pulmonary hypertension	D006976	Hypertension, Pulmonary	122545	EFO_0000319	cardiovascular disease	3	CHEMBL373742
AVPR2	ENSG00000126895	Vasopressin receptor	CHEMBL373742	Vasopressin receptor agonist	POSITIVE MODULATOR	VASOPRESSIN	2014	3	EFO_0003777	heart disease	D006331	Heart Diseases	128726	EFO_0000319	cardiovascular disease	3	CHEMBL373742
AVPR2	ENSG00000126895	Vasopressin receptor	CHEMBL373742	Vasopressin receptor agonist	POSITIVE MODULATOR	VASOPRESSIN	2014	0.5	EFO_0005251	hypotension	D007022	Hypotension	128727	EFO_0000319	cardiovascular disease	3	CHEMBL373742
AVPR2	ENSG00000126895	Vasopressin receptor	CHEMBL373742	Vasopressin receptor agonist	POSITIVE MODULATOR	VASOPRESSIN	2014	1	EFO_1001255	spontaneous abortion	D000022	Abortion, Spontaneous	146111	EFO_0000512	reproductive system disease	3	CHEMBL373742
AVPR2	ENSG00000126895	Vasopressin receptor	CHEMBL373742	Vasopressin receptor agonist	POSITIVE MODULATOR	VASOPRESSIN	2014	3	MONDO_0002254	syndromic disease	D013577	Syndrome	146112	HP_0001197	abnormality of prenatal development or birth	3	CHEMBL373742
AVPR1A	ENSG00000166148	Vasopressin receptor	CHEMBL373742	Vasopressin receptor agonist	POSITIVE MODULATOR	VASOPRESSIN	2014	3	EFO_0006834	septic shock	D012772	Shock, Septic	24038	EFO_0005741 | EFO_0004872	infectious disease | inflammatory biomarker measurement	3	CHEMBL373742
AVPR1A	ENSG00000166148	Vasopressin receptor	CHEMBL373742	Vasopressin receptor agonist	POSITIVE MODULATOR	VASOPRESSIN	2014	2	EFO_0003756	autism spectrum disorder	D002659	Child Development Disorders, Pervasive	25722	EFO_0000677 | EFO_0000618	mental or behavioural disorder | nervous system disease	3	CHEMBL373742
AVPR1A	ENSG00000166148	Vasopressin receptor	CHEMBL373742	Vasopressin receptor agonist	POSITIVE MODULATOR	VASOPRESSIN	2014	2	EFO_0004278	sudden cardiac arrest	D016757	Death, Sudden, Cardiac	27500	EFO_0000319	cardiovascular disease	3	CHEMBL373742
AVPR1A	ENSG00000166148	Vasopressin receptor	CHEMBL373742	Vasopressin receptor agonist	POSITIVE MODULATOR	VASOPRESSIN	2014	2	EFO_0003758	autism	D001321	Autistic Disorder	66642	EFO_0000677 | EFO_0000618	mental or behavioural disorder | nervous system disease	3	CHEMBL373742
AVPR1A	ENSG00000166148	Vasopressin receptor	CHEMBL373742	Vasopressin receptor agonist	POSITIVE MODULATOR	VASOPRESSIN	2014	3	EFO_0003843	pain	D010146	Pain	66643	EFO_0003765	general symptoms and signs	3	CHEMBL373742
AVPR1A	ENSG00000166148	Vasopressin receptor	CHEMBL373742	Vasopressin receptor agonist	POSITIVE MODULATOR	VASOPRESSIN	2014	2	EFO_0004610	acute lung injury	D055371	Acute Lung Injury	66644	EFO_0000546 | EFO_0000684	injury | respiratory system disease	3	CHEMBL373742
AVPR1A	ENSG00000166148	Vasopressin receptor	CHEMBL373742	Vasopressin receptor agonist	POSITIVE MODULATOR	VASOPRESSIN	2014	2	EFO_0005207	congenital heart disease	D065630	Hernias, Diaphragmatic, Congenital	66645	EFO_0000319	cardiovascular disease	3	CHEMBL373742
AVPR1A	ENSG00000166148	Vasopressin receptor	CHEMBL373742	Vasopressin receptor agonist	POSITIVE MODULATOR	VASOPRESSIN	2014	4	HP_0100806	Sepsis	D018805	Sepsis	66646	EFO_0005741 | EFO_0000540 | HP_0002715 | EFO_0004872	infectious disease | immune system disease | abnormality of the immune system | inflammatory biomarker measurement	3	CHEMBL373742
AVPR1A	ENSG00000166148	Vasopressin receptor	CHEMBL373742	Vasopressin receptor agonist	POSITIVE MODULATOR	VASOPRESSIN	2014	3	EFO_0009492	cardiac arrest	D006323	Heart Arrest	111234	EFO_0000319	cardiovascular disease	3	CHEMBL373742
AVPR1A	ENSG00000166148	Vasopressin receptor	CHEMBL373742	Vasopressin receptor agonist	POSITIVE MODULATOR	VASOPRESSIN	2014	2	EFO_0009637	pleural effusion	D010996	Pleural Effusion	111235	EFO_0003765	general symptoms and signs	3	CHEMBL373742
AVPR1A	ENSG00000166148	Vasopressin receptor	CHEMBL373742	Vasopressin receptor agonist	POSITIVE MODULATOR	VASOPRESSIN	2014	3	HP_0031273	Shock	D012769	Shock	122540	EFO_0000319 | EFO_0000546	cardiovascular disease | injury	3	CHEMBL373742
AVPR1A	ENSG00000166148	Vasopressin receptor	CHEMBL373742	Vasopressin receptor agonist	POSITIVE MODULATOR	VASOPRESSIN	2014	2	MONDO_0001572	leiomyoma	D007889	Leiomyoma	122541	HP_0000924 | HP_0003011 | EFO_0000616	abnormality of the skeletal system | abnormality of the musculature | neoplasm	3	CHEMBL373742
AVPR1A	ENSG00000166148	Vasopressin receptor	CHEMBL373742	Vasopressin receptor agonist	POSITIVE MODULATOR	VASOPRESSIN	2014	2	MONDO_0002009	major depressive disorder	D003865	Depressive Disorder, Major	122542	EFO_0000677 | EFO_0000618	mental or behavioural disorder | nervous system disease	3	CHEMBL373742
AVPR1A	ENSG00000166148	Vasopressin receptor	CHEMBL373742	Vasopressin receptor agonist	POSITIVE MODULATOR	VASOPRESSIN	2014	3	MONDO_0003061	benign muscle neoplasm	D009214	Myoma	122543	HP_0000924 | HP_0003011 | EFO_0000616	abnormality of the skeletal system | abnormality of the musculature | neoplasm	3	CHEMBL373742
AVPR1A	ENSG00000166148	Vasopressin receptor	CHEMBL373742	Vasopressin receptor agonist	POSITIVE MODULATOR	VASOPRESSIN	2014	4	MONDO_0004782	diabetes insipidus	D003919	Diabetes Insipidus	122544	HP_0000079	abnormality of the urinary system	3	CHEMBL373742
AVPR1A	ENSG00000166148	Vasopressin receptor	CHEMBL373742	Vasopressin receptor agonist	POSITIVE MODULATOR	VASOPRESSIN	2014	2	MONDO_0005149	pulmonary hypertension	D006976	Hypertension, Pulmonary	122545	EFO_0000319	cardiovascular disease	3	CHEMBL373742
AVPR1A	ENSG00000166148	Vasopressin receptor	CHEMBL373742	Vasopressin receptor agonist	POSITIVE MODULATOR	VASOPRESSIN	2014	3	EFO_0003777	heart disease	D006331	Heart Diseases	128726	EFO_0000319	cardiovascular disease	3	CHEMBL373742
AVPR1A	ENSG00000166148	Vasopressin receptor	CHEMBL373742	Vasopressin receptor agonist	POSITIVE MODULATOR	VASOPRESSIN	2014	0.5	EFO_0005251	hypotension	D007022	Hypotension	128727	EFO_0000319	cardiovascular disease	3	CHEMBL373742
AVPR1A	ENSG00000166148	Vasopressin receptor	CHEMBL373742	Vasopressin receptor agonist	POSITIVE MODULATOR	VASOPRESSIN	2014	1	EFO_1001255	spontaneous abortion	D000022	Abortion, Spontaneous	146111	EFO_0000512	reproductive system disease	3	CHEMBL373742
AVPR1A	ENSG00000166148	Vasopressin receptor	CHEMBL373742	Vasopressin receptor agonist	POSITIVE MODULATOR	VASOPRESSIN	2014	3	MONDO_0002254	syndromic disease	D013577	Syndrome	146112	HP_0001197	abnormality of prenatal development or birth	3	CHEMBL373742
AVPR1B	ENSG00000198049	Vasopressin receptor	CHEMBL373742	Vasopressin receptor agonist	POSITIVE MODULATOR	VASOPRESSIN	2014	3	EFO_0006834	septic shock	D012772	Shock, Septic	24038	EFO_0005741 | EFO_0004872	infectious disease | inflammatory biomarker measurement	3	CHEMBL373742
AVPR1B	ENSG00000198049	Vasopressin receptor	CHEMBL373742	Vasopressin receptor agonist	POSITIVE MODULATOR	VASOPRESSIN	2014	2	EFO_0003756	autism spectrum disorder	D002659	Child Development Disorders, Pervasive	25722	EFO_0000677 | EFO_0000618	mental or behavioural disorder | nervous system disease	3	CHEMBL373742
AVPR1B	ENSG00000198049	Vasopressin receptor	CHEMBL373742	Vasopressin receptor agonist	POSITIVE MODULATOR	VASOPRESSIN	2014	2	EFO_0004278	sudden cardiac arrest	D016757	Death, Sudden, Cardiac	27500	EFO_0000319	cardiovascular disease	3	CHEMBL373742
AVPR1B	ENSG00000198049	Vasopressin receptor	CHEMBL373742	Vasopressin receptor agonist	POSITIVE MODULATOR	VASOPRESSIN	2014	2	EFO_0003758	autism	D001321	Autistic Disorder	66642	EFO_0000677 | EFO_0000618	mental or behavioural disorder | nervous system disease	3	CHEMBL373742
AVPR1B	ENSG00000198049	Vasopressin receptor	CHEMBL373742	Vasopressin receptor agonist	POSITIVE MODULATOR	VASOPRESSIN	2014	3	EFO_0003843	pain	D010146	Pain	66643	EFO_0003765	general symptoms and signs	3	CHEMBL373742
AVPR1B	ENSG00000198049	Vasopressin receptor	CHEMBL373742	Vasopressin receptor agonist	POSITIVE MODULATOR	VASOPRESSIN	2014	2	EFO_0004610	acute lung injury	D055371	Acute Lung Injury	66644	EFO_0000546 | EFO_0000684	injury | respiratory system disease	3	CHEMBL373742
AVPR1B	ENSG00000198049	Vasopressin receptor	CHEMBL373742	Vasopressin receptor agonist	POSITIVE MODULATOR	VASOPRESSIN	2014	2	EFO_0005207	congenital heart disease	D065630	Hernias, Diaphragmatic, Congenital	66645	EFO_0000319	cardiovascular disease	3	CHEMBL373742
AVPR1B	ENSG00000198049	Vasopressin receptor	CHEMBL373742	Vasopressin receptor agonist	POSITIVE MODULATOR	VASOPRESSIN	2014	4	HP_0100806	Sepsis	D018805	Sepsis	66646	EFO_0005741 | EFO_0000540 | HP_0002715 | EFO_0004872	infectious disease | immune system disease | abnormality of the immune system | inflammatory biomarker measurement	3	CHEMBL373742
AVPR1B	ENSG00000198049	Vasopressin receptor	CHEMBL373742	Vasopressin receptor agonist	POSITIVE MODULATOR	VASOPRESSIN	2014	3	EFO_0009492	cardiac arrest	D006323	Heart Arrest	111234	EFO_0000319	cardiovascular disease	3	CHEMBL373742
AVPR1B	ENSG00000198049	Vasopressin receptor	CHEMBL373742	Vasopressin receptor agonist	POSITIVE MODULATOR	VASOPRESSIN	2014	2	EFO_0009637	pleural effusion	D010996	Pleural Effusion	111235	EFO_0003765	general symptoms and signs	3	CHEMBL373742
AVPR1B	ENSG00000198049	Vasopressin receptor	CHEMBL373742	Vasopressin receptor agonist	POSITIVE MODULATOR	VASOPRESSIN	2014	3	HP_0031273	Shock	D012769	Shock	122540	EFO_0000319 | EFO_0000546	cardiovascular disease | injury	3	CHEMBL373742
AVPR1B	ENSG00000198049	Vasopressin receptor	CHEMBL373742	Vasopressin receptor agonist	POSITIVE MODULATOR	VASOPRESSIN	2014	2	MONDO_0001572	leiomyoma	D007889	Leiomyoma	122541	HP_0000924 | HP_0003011 | EFO_0000616	abnormality of the skeletal system | abnormality of the musculature | neoplasm	3	CHEMBL373742
AVPR1B	ENSG00000198049	Vasopressin receptor	CHEMBL373742	Vasopressin receptor agonist	POSITIVE MODULATOR	VASOPRESSIN	2014	2	MONDO_0002009	major depressive disorder	D003865	Depressive Disorder, Major	122542	EFO_0000677 | EFO_0000618	mental or behavioural disorder | nervous system disease	3	CHEMBL373742
AVPR1B	ENSG00000198049	Vasopressin receptor	CHEMBL373742	Vasopressin receptor agonist	POSITIVE MODULATOR	VASOPRESSIN	2014	3	MONDO_0003061	benign muscle neoplasm	D009214	Myoma	122543	HP_0000924 | HP_0003011 | EFO_0000616	abnormality of the skeletal system | abnormality of the musculature | neoplasm	3	CHEMBL373742
AVPR1B	ENSG00000198049	Vasopressin receptor	CHEMBL373742	Vasopressin receptor agonist	POSITIVE MODULATOR	VASOPRESSIN	2014	4	MONDO_0004782	diabetes insipidus	D003919	Diabetes Insipidus	122544	HP_0000079	abnormality of the urinary system	3	CHEMBL373742
AVPR1B	ENSG00000198049	Vasopressin receptor	CHEMBL373742	Vasopressin receptor agonist	POSITIVE MODULATOR	VASOPRESSIN	2014	2	MONDO_0005149	pulmonary hypertension	D006976	Hypertension, Pulmonary	122545	EFO_0000319	cardiovascular disease	3	CHEMBL373742
AVPR1B	ENSG00000198049	Vasopressin receptor	CHEMBL373742	Vasopressin receptor agonist	POSITIVE MODULATOR	VASOPRESSIN	2014	3	EFO_0003777	heart disease	D006331	Heart Diseases	128726	EFO_0000319	cardiovascular disease	3	CHEMBL373742
AVPR1B	ENSG00000198049	Vasopressin receptor	CHEMBL373742	Vasopressin receptor agonist	POSITIVE MODULATOR	VASOPRESSIN	2014	0.5	EFO_0005251	hypotension	D007022	Hypotension	128727	EFO_0000319	cardiovascular disease	3	CHEMBL373742
AVPR1B	ENSG00000198049	Vasopressin receptor	CHEMBL373742	Vasopressin receptor agonist	POSITIVE MODULATOR	VASOPRESSIN	2014	1	EFO_1001255	spontaneous abortion	D000022	Abortion, Spontaneous	146111	EFO_0000512	reproductive system disease	3	CHEMBL373742
AVPR1B	ENSG00000198049	Vasopressin receptor	CHEMBL373742	Vasopressin receptor agonist	POSITIVE MODULATOR	VASOPRESSIN	2014	3	MONDO_0002254	syndromic disease	D013577	Syndrome	146112	HP_0001197	abnormality of prenatal development or birth	3	CHEMBL373742
AVPR2	ENSG00000126895	Vasopressin receptor	CHEMBL1200556	Vasopressin receptor agonist	POSITIVE MODULATOR	DESMOPRESSIN ACETATE	1978	2	EFO_0005669	intracerebral hemorrhage	D002543	Cerebral Hemorrhage	26496	EFO_0000618 | EFO_0000319	nervous system disease | cardiovascular disease	3	CHEMBL1429
AVPR2	ENSG00000126895	Vasopressin receptor	CHEMBL1200556	Vasopressin receptor agonist	POSITIVE MODULATOR	DESMOPRESSIN ACETATE	1978	4	MP_0001914	hemorrhage	D006470	Hemorrhage	73127	HP_0001871	abnormality of blood and blood-forming tissues	3	CHEMBL1429
AVPR2	ENSG00000126895	Vasopressin receptor	CHEMBL1200556	Vasopressin receptor agonist	POSITIVE MODULATOR	DESMOPRESSIN ACETATE	1978	1	EFO_0000537	hypertension	D006973	Hypertension	108453	EFO_0000319	cardiovascular disease	3	CHEMBL1429
AVPR2	ENSG00000126895	Vasopressin receptor	CHEMBL1200556	Vasopressin receptor agonist	POSITIVE MODULATOR	DESMOPRESSIN ACETATE	1978	4	EFO_0009505	head injury	D006259	Craniocerebral Trauma	134032	EFO_0003765	general symptoms and signs	3	CHEMBL1429
AVPR2	ENSG00000126895	Vasopressin receptor	CHEMBL1200556	Vasopressin receptor agonist	POSITIVE MODULATOR	DESMOPRESSIN ACETATE	1978	4	HP_0000863	Central diabetes insipidus	D020790	Diabetes Insipidus, Neurogenic	134033	EFO_0000589 | HP_0000707	metabolic disease | abnormality of the nervous system	3	CHEMBL1429
AVPR2	ENSG00000126895	Vasopressin receptor	CHEMBL1200556	Vasopressin receptor agonist	POSITIVE MODULATOR	DESMOPRESSIN ACETATE	1978	4	HP_0001742	Nasal congestion	D015508	Nasal Obstruction	134034	HP_0000924 | HP_0003011	abnormality of the skeletal system | abnormality of the musculature	3	CHEMBL1429
AVPR2	ENSG00000126895	Vasopressin receptor	CHEMBL1200556	Vasopressin receptor agonist	POSITIVE MODULATOR	DESMOPRESSIN ACETATE	1978	4	MONDO_0004782	diabetes insipidus	D003919	Diabetes Insipidus	134035	HP_0000079	abnormality of the urinary system	3	CHEMBL1429
AVPR2	ENSG00000126895	Vasopressin receptor	CHEMBL1200556	Vasopressin receptor agonist	POSITIVE MODULATOR	DESMOPRESSIN ACETATE	1978	4	MONDO_0024290	enuresis	D053206	Nocturnal Enuresis	134037	EFO_0000677	mental or behavioural disorder	3	CHEMBL1429
AVPR2	ENSG00000126895	Vasopressin receptor	CHEMBL1200556	Vasopressin receptor agonist	POSITIVE MODULATOR	DESMOPRESSIN ACETATE	1978	4	MONDO_0024574	von Willebrand disease (hereditary or acquired)	D014842	von Willebrand Diseases	134038	HP_0001871	abnormality of blood and blood-forming tissues	3	CHEMBL1429
AVPR2	ENSG00000126895	Vasopressin receptor	CHEMBL1200556	Vasopressin receptor agonist	POSITIVE MODULATOR	DESMOPRESSIN ACETATE	1978	4			D053158	Nocturia	134039			3	CHEMBL1429
AVPR2	ENSG00000126895	Vasopressin receptor	CHEMBL1200556	Vasopressin receptor agonist	POSITIVE MODULATOR	DESMOPRESSIN ACETATE	1978	2	HP_0031364	Ecchymosis	D004438	Ecchymosis	137652	EFO_0003765 | EFO_0010285 | HP_0001871	general symptoms and signs | integumentary system disease | abnormality of blood and blood-forming tissues	3	CHEMBL1429
AVPR1A	ENSG00000166148	Vasopressin receptor	CHEMBL1200556	Vasopressin receptor agonist	POSITIVE MODULATOR	DESMOPRESSIN ACETATE	1978	2	EFO_0005669	intracerebral hemorrhage	D002543	Cerebral Hemorrhage	26496	EFO_0000618 | EFO_0000319	nervous system disease | cardiovascular disease	3	CHEMBL1429
AVPR1A	ENSG00000166148	Vasopressin receptor	CHEMBL1200556	Vasopressin receptor agonist	POSITIVE MODULATOR	DESMOPRESSIN ACETATE	1978	4	MP_0001914	hemorrhage	D006470	Hemorrhage	73127	HP_0001871	abnormality of blood and blood-forming tissues	3	CHEMBL1429
AVPR1A	ENSG00000166148	Vasopressin receptor	CHEMBL1200556	Vasopressin receptor agonist	POSITIVE MODULATOR	DESMOPRESSIN ACETATE	1978	1	EFO_0000537	hypertension	D006973	Hypertension	108453	EFO_0000319	cardiovascular disease	3	CHEMBL1429
AVPR1A	ENSG00000166148	Vasopressin receptor	CHEMBL1200556	Vasopressin receptor agonist	POSITIVE MODULATOR	DESMOPRESSIN ACETATE	1978	4	EFO_0009505	head injury	D006259	Craniocerebral Trauma	134032	EFO_0003765	general symptoms and signs	3	CHEMBL1429
AVPR1A	ENSG00000166148	Vasopressin receptor	CHEMBL1200556	Vasopressin receptor agonist	POSITIVE MODULATOR	DESMOPRESSIN ACETATE	1978	4	HP_0000863	Central diabetes insipidus	D020790	Diabetes Insipidus, Neurogenic	134033	EFO_0000589 | HP_0000707	metabolic disease | abnormality of the nervous system	3	CHEMBL1429
AVPR1A	ENSG00000166148	Vasopressin receptor	CHEMBL1200556	Vasopressin receptor agonist	POSITIVE MODULATOR	DESMOPRESSIN ACETATE	1978	4	HP_0001742	Nasal congestion	D015508	Nasal Obstruction	134034	HP_0000924 | HP_0003011	abnormality of the skeletal system | abnormality of the musculature	3	CHEMBL1429
AVPR1A	ENSG00000166148	Vasopressin receptor	CHEMBL1200556	Vasopressin receptor agonist	POSITIVE MODULATOR	DESMOPRESSIN ACETATE	1978	4	MONDO_0004782	diabetes insipidus	D003919	Diabetes Insipidus	134035	HP_0000079	abnormality of the urinary system	3	CHEMBL1429
AVPR1A	ENSG00000166148	Vasopressin receptor	CHEMBL1200556	Vasopressin receptor agonist	POSITIVE MODULATOR	DESMOPRESSIN ACETATE	1978	4	MONDO_0024290	enuresis	D053206	Nocturnal Enuresis	134037	EFO_0000677	mental or behavioural disorder	3	CHEMBL1429
AVPR1A	ENSG00000166148	Vasopressin receptor	CHEMBL1200556	Vasopressin receptor agonist	POSITIVE MODULATOR	DESMOPRESSIN ACETATE	1978	4	MONDO_0024574	von Willebrand disease (hereditary or acquired)	D014842	von Willebrand Diseases	134038	HP_0001871	abnormality of blood and blood-forming tissues	3	CHEMBL1429
AVPR1A	ENSG00000166148	Vasopressin receptor	CHEMBL1200556	Vasopressin receptor agonist	POSITIVE MODULATOR	DESMOPRESSIN ACETATE	1978	4			D053158	Nocturia	134039			3	CHEMBL1429
AVPR1A	ENSG00000166148	Vasopressin receptor	CHEMBL1200556	Vasopressin receptor agonist	POSITIVE MODULATOR	DESMOPRESSIN ACETATE	1978	2	HP_0031364	Ecchymosis	D004438	Ecchymosis	137652	EFO_0003765 | EFO_0010285 | HP_0001871	general symptoms and signs | integumentary system disease | abnormality of blood and blood-forming tissues	3	CHEMBL1429
AVPR1B	ENSG00000198049	Vasopressin receptor	CHEMBL1200556	Vasopressin receptor agonist	POSITIVE MODULATOR	DESMOPRESSIN ACETATE	1978	2	EFO_0005669	intracerebral hemorrhage	D002543	Cerebral Hemorrhage	26496	EFO_0000618 | EFO_0000319	nervous system disease | cardiovascular disease	3	CHEMBL1429
AVPR1B	ENSG00000198049	Vasopressin receptor	CHEMBL1200556	Vasopressin receptor agonist	POSITIVE MODULATOR	DESMOPRESSIN ACETATE	1978	4	MP_0001914	hemorrhage	D006470	Hemorrhage	73127	HP_0001871	abnormality of blood and blood-forming tissues	3	CHEMBL1429
AVPR1B	ENSG00000198049	Vasopressin receptor	CHEMBL1200556	Vasopressin receptor agonist	POSITIVE MODULATOR	DESMOPRESSIN ACETATE	1978	1	EFO_0000537	hypertension	D006973	Hypertension	108453	EFO_0000319	cardiovascular disease	3	CHEMBL1429
AVPR1B	ENSG00000198049	Vasopressin receptor	CHEMBL1200556	Vasopressin receptor agonist	POSITIVE MODULATOR	DESMOPRESSIN ACETATE	1978	4	EFO_0009505	head injury	D006259	Craniocerebral Trauma	134032	EFO_0003765	general symptoms and signs	3	CHEMBL1429
AVPR1B	ENSG00000198049	Vasopressin receptor	CHEMBL1200556	Vasopressin receptor agonist	POSITIVE MODULATOR	DESMOPRESSIN ACETATE	1978	4	HP_0000863	Central diabetes insipidus	D020790	Diabetes Insipidus, Neurogenic	134033	EFO_0000589 | HP_0000707	metabolic disease | abnormality of the nervous system	3	CHEMBL1429
AVPR1B	ENSG00000198049	Vasopressin receptor	CHEMBL1200556	Vasopressin receptor agonist	POSITIVE MODULATOR	DESMOPRESSIN ACETATE	1978	4	HP_0001742	Nasal congestion	D015508	Nasal Obstruction	134034	HP_0000924 | HP_0003011	abnormality of the skeletal system | abnormality of the musculature	3	CHEMBL1429
AVPR1B	ENSG00000198049	Vasopressin receptor	CHEMBL1200556	Vasopressin receptor agonist	POSITIVE MODULATOR	DESMOPRESSIN ACETATE	1978	4	MONDO_0004782	diabetes insipidus	D003919	Diabetes Insipidus	134035	HP_0000079	abnormality of the urinary system	3	CHEMBL1429
AVPR1B	ENSG00000198049	Vasopressin receptor	CHEMBL1200556	Vasopressin receptor agonist	POSITIVE MODULATOR	DESMOPRESSIN ACETATE	1978	4	MONDO_0024290	enuresis	D053206	Nocturnal Enuresis	134037	EFO_0000677	mental or behavioural disorder	3	CHEMBL1429
AVPR1B	ENSG00000198049	Vasopressin receptor	CHEMBL1200556	Vasopressin receptor agonist	POSITIVE MODULATOR	DESMOPRESSIN ACETATE	1978	4	MONDO_0024574	von Willebrand disease (hereditary or acquired)	D014842	von Willebrand Diseases	134038	HP_0001871	abnormality of blood and blood-forming tissues	3	CHEMBL1429
AVPR1B	ENSG00000198049	Vasopressin receptor	CHEMBL1200556	Vasopressin receptor agonist	POSITIVE MODULATOR	DESMOPRESSIN ACETATE	1978	4			D053158	Nocturia	134039			3	CHEMBL1429
AVPR1B	ENSG00000198049	Vasopressin receptor	CHEMBL1200556	Vasopressin receptor agonist	POSITIVE MODULATOR	DESMOPRESSIN ACETATE	1978	2	HP_0031364	Ecchymosis	D004438	Ecchymosis	137652	EFO_0003765 | EFO_0010285 | HP_0001871	general symptoms and signs | integumentary system disease | abnormality of blood and blood-forming tissues	3	CHEMBL1429
AVPR2	ENSG00000126895	Vasopressin receptor	CHEMBL1200690	Vasopressin receptor agonist	POSITIVE MODULATOR	LYPRESSIN	1982									3	CHEMBL1200690
AVPR1A	ENSG00000166148	Vasopressin receptor	CHEMBL1200690	Vasopressin receptor agonist	POSITIVE MODULATOR	LYPRESSIN	1982									3	CHEMBL1200690
AVPR1B	ENSG00000198049	Vasopressin receptor	CHEMBL1200690	Vasopressin receptor agonist	POSITIVE MODULATOR	LYPRESSIN	1982									3	CHEMBL1200690
AVPR2	ENSG00000126895	Vasopressin receptor	CHEMBL2108986	Vasopressin receptor agonist	POSITIVE MODULATOR	ARGIPRESSIN TANNATE										3	CHEMBL2108986
AVPR1A	ENSG00000166148	Vasopressin receptor	CHEMBL2108986	Vasopressin receptor agonist	POSITIVE MODULATOR	ARGIPRESSIN TANNATE										3	CHEMBL2108986
AVPR1B	ENSG00000198049	Vasopressin receptor	CHEMBL2108986	Vasopressin receptor agonist	POSITIVE MODULATOR	ARGIPRESSIN TANNATE										3	CHEMBL2108986
IL12B	ENSG00000113302	Interleukin-12	CHEMBL1201835	Interleukin-12 inhibitor	NEGATIVE MODULATOR	USTEKINUMAB	2009	3	EFO_0003898	ankylosing spondylitis	D013167	Spondylitis, Ankylosing	24010	EFO_1001986 | EFO_0004872 | EFO_0000540 | HP_0002715 | HP_0000924	connective tissue disease | inflammatory biomarker measurement | immune system disease | abnormality of the immune system | abnormality of the skeletal system	3	CHEMBL1201835
IL12B	ENSG00000113302	Interleukin-12	CHEMBL1201835	Interleukin-12 inhibitor	NEGATIVE MODULATOR	USTEKINUMAB	2009	2	EFO_0000274	atopic eczema	D003876	Dermatitis, Atopic	24011	EFO_0000540 | HP_0001197 | EFO_0010285	immune system disease | abnormality of prenatal development or birth | integumentary system disease	3	CHEMBL1201835
IL12B	ENSG00000113302	Interleukin-12	CHEMBL1201835	Interleukin-12 inhibitor	NEGATIVE MODULATOR	USTEKINUMAB	2009	4	EFO_0000676	psoriasis	D011565	Psoriasis	24012	EFO_0010285 | EFO_0000540 | HP_0002715 | EFO_0004872 | EFO_1001986	integumentary system disease | immune system disease | abnormality of the immune system | inflammatory biomarker measurement | connective tissue disease	3	CHEMBL1201835
IL12B	ENSG00000113302	Interleukin-12	CHEMBL1201835	Interleukin-12 inhibitor	NEGATIVE MODULATOR	USTEKINUMAB	2009	4	EFO_0000384	Crohn's disease	D003424	Crohn Disease	24983	EFO_0000405 | EFO_0000540 | HP_0002715 | EFO_0004872 | EFO_1001986	digestive system disease | immune system disease | abnormality of the immune system | inflammatory biomarker measurement | connective tissue disease	3	CHEMBL1201835
IL12B	ENSG00000113302	Interleukin-12	CHEMBL1201835	Interleukin-12 inhibitor	NEGATIVE MODULATOR	USTEKINUMAB	2009	4	EFO_0003778	psoriatic arthritis	D015535	Arthritis, Psoriatic	24984	HP_0000924 | HP_0003011 | EFO_0000540 | EFO_1001986	abnormality of the skeletal system | abnormality of the musculature | immune system disease | connective tissue disease	3	CHEMBL1201835
IL12B	ENSG00000113302	Interleukin-12	CHEMBL1201835	Interleukin-12 inhibitor	NEGATIVE MODULATOR	USTEKINUMAB	2009	4	EFO_0000540	immune system disease	D007154	Immune System Diseases	42358	EFO_0000540 | HP_0002715 | EFO_0004872	immune system disease | abnormality of the immune system | inflammatory biomarker measurement	3	CHEMBL1201835
IL12B	ENSG00000113302	Interleukin-12	CHEMBL1201835	Interleukin-12 inhibitor	NEGATIVE MODULATOR	USTEKINUMAB	2009	2	EFO_1001231	uveitis	D014605	Uveitis	53127	EFO_0003966 | EFO_0005741 | EFO_0000540 | HP_0002715	eye disease | infectious disease | immune system disease | abnormality of the immune system	3	CHEMBL1201835
IL12B	ENSG00000113302	Interleukin-12	CHEMBL1201835	Interleukin-12 inhibitor	NEGATIVE MODULATOR	USTEKINUMAB	2009	4	EFO_0000729	ulcerative colitis	D003093	Colitis, Ulcerative	54029	EFO_1001986 | EFO_0000405 | EFO_0004872 | EFO_0000540 | HP_0002715	connective tissue disease | digestive system disease | inflammatory biomarker measurement | immune system disease | abnormality of the immune system	3	CHEMBL1201835
IL12B	ENSG00000113302	Interleukin-12	CHEMBL1201835	Interleukin-12 inhibitor	NEGATIVE MODULATOR	USTEKINUMAB	2009	2	EFO_1000710	hidradenitis suppurativa	D017497	Hidradenitis Suppurativa	54764	EFO_0010285	integumentary system disease	3	CHEMBL1201835
IL12B	ENSG00000113302	Interleukin-12	CHEMBL1201835	Interleukin-12 inhibitor	NEGATIVE MODULATOR	USTEKINUMAB	2009	2	EFO_0000685	rheumatoid arthritis	D001172	Arthritis, Rheumatoid	55700	EFO_1001986 | HP_0000924 | EFO_0004872 | EFO_0000540 | HP_0002715	connective tissue disease | abnormality of the skeletal system | inflammatory biomarker measurement | immune system disease | abnormality of the immune system	3	CHEMBL1201835
IL12B	ENSG00000113302	Interleukin-12	CHEMBL1201835	Interleukin-12 inhibitor	NEGATIVE MODULATOR	USTEKINUMAB	2009	2	EFO_0003780	Behcet's syndrome	D001528	Behcet Syndrome	55701	HP_0000079 | EFO_0000540 | EFO_0000618 | EFO_0010285 | EFO_0000319	abnormality of the urinary system | immune system disease | nervous system disease | integumentary system disease | cardiovascular disease	3	CHEMBL1201835
IL12B	ENSG00000113302	Interleukin-12	CHEMBL1201835	Interleukin-12 inhibitor	NEGATIVE MODULATOR	USTEKINUMAB	2009	2	EFO_1001209	temporal arteritis	D013700	Giant Cell Arteritis	55704	HP_0000079 | EFO_0000618 | EFO_0000319	abnormality of the urinary system | nervous system disease | cardiovascular disease	3	CHEMBL1201835
IL12B	ENSG00000113302	Interleukin-12	CHEMBL1201835	Interleukin-12 inhibitor	NEGATIVE MODULATOR	USTEKINUMAB	2009	2	EFO_1001486	primary biliary cirrhosis	D008105	Liver Cirrhosis, Biliary	55705	EFO_0000616 | EFO_0000589 | HP_0001197	neoplasm | metabolic disease | abnormality of prenatal development or birth	3	CHEMBL1201835
IL12B	ENSG00000113302	Interleukin-12	CHEMBL1201835	Interleukin-12 inhibitor	NEGATIVE MODULATOR	USTEKINUMAB	2009	3	EFO_0000398	dermatomyositis	D003882	Dermatomyositis	107491	HP_0000924 | HP_0003011 | HP_0000079 | EFO_0000618 | EFO_0000540 | EFO_1001986 | EFO_0010285	abnormality of the skeletal system | abnormality of the musculature | abnormality of the urinary system | nervous system disease | immune system disease | connective tissue disease | integumentary system disease	3	CHEMBL1201835
IL12B	ENSG00000113302	Interleukin-12	CHEMBL1201835	Interleukin-12 inhibitor	NEGATIVE MODULATOR	USTEKINUMAB	2009	3	EFO_0003921	pouchitis	D019449	Pouchitis	107493	EFO_0000319 | EFO_0000405 | EFO_0000540 | HP_0002715	cardiovascular disease | digestive system disease | immune system disease | abnormality of the immune system	3	CHEMBL1201835
IL12B	ENSG00000113302	Interleukin-12	CHEMBL1201835	Interleukin-12 inhibitor	NEGATIVE MODULATOR	USTEKINUMAB	2009	2	EFO_0007187	bullous pemphigoid	D010391	Pemphigoid, Bullous	107494	EFO_0000540 | EFO_0010285	immune system disease | integumentary system disease	3	CHEMBL1201835
IL12B	ENSG00000113302	Interleukin-12	CHEMBL1201835	Interleukin-12 inhibitor	NEGATIVE MODULATOR	USTEKINUMAB	2009	3	EFO_0003872	colitis	D003092	Colitis	116330	EFO_0000405 | EFO_0000540 | HP_0002715 | EFO_0004872	digestive system disease | immune system disease | abnormality of the immune system | inflammatory biomarker measurement	3	CHEMBL1201835
IL12B	ENSG00000113302	Interleukin-12	CHEMBL1201835	Interleukin-12 inhibitor	NEGATIVE MODULATOR	USTEKINUMAB	2009	2	MONDO_0013730	graft versus host disease	D006086	Graft vs Host Disease	116331	EFO_0000540	immune system disease	3	CHEMBL1201835
IL12B	ENSG00000113302	Interleukin-12	CHEMBL1201835	Interleukin-12 inhibitor	NEGATIVE MODULATOR	USTEKINUMAB	2009	0.5	MONDO_0019269	ichthyosis	D007057	Ichthyosis	126902	EFO_0010285	integumentary system disease	3	CHEMBL1201835
IL12B	ENSG00000113302	Interleukin-12	CHEMBL1201835	Interleukin-12 inhibitor	NEGATIVE MODULATOR	USTEKINUMAB	2009	4	EFO_1001494	psoriasis vulgaris	D011565	Psoriasis	133682	EFO_0000540 | HP_0001197 | EFO_0010285	immune system disease | abnormality of prenatal development or birth | integumentary system disease	3	CHEMBL1201835
IL12B	ENSG00000113302	Interleukin-12	CHEMBL1201835	Interleukin-12 inhibitor	NEGATIVE MODULATOR	USTEKINUMAB	2009	3	EFO_1001857	Takayasu arteritis	D013625	Takayasu Arteritis	133683	HP_0000079 | EFO_0003966 | EFO_0000618 | EFO_0000319	abnormality of the urinary system | eye disease | nervous system disease | cardiovascular disease	3	CHEMBL1201835
IL12B	ENSG00000113302	Interleukin-12	CHEMBL1201835	Interleukin-12 inhibitor	NEGATIVE MODULATOR	USTEKINUMAB	2009	3	EFO_0002609	juvenile idiopathic arthritis	D001171	Arthritis, Juvenile	136858	HP_0000924 | HP_0003011 | EFO_0000540 | EFO_1001986	abnormality of the skeletal system | abnormality of the musculature | immune system disease | connective tissue disease	3	CHEMBL1201835
IL12B	ENSG00000113302	Interleukin-12	CHEMBL1201835	Interleukin-12 inhibitor	NEGATIVE MODULATOR	USTEKINUMAB	2009	2	MONDO_0005147	type 1 diabetes mellitus	D003922	Diabetes Mellitus, Type 1	136859	EFO_0000589	metabolic disease	3	CHEMBL1201835
IL12B	ENSG00000113302	Interleukin-12	CHEMBL1201835	Interleukin-12 inhibitor	NEGATIVE MODULATOR	USTEKINUMAB	2009	2	MONDO_0005301	multiple sclerosis	D009103	Multiple Sclerosis	136860	EFO_0000677 | EFO_0000618 | HP_0000707 | EFO_0000540 | HP_0002715 | EFO_0004872	mental or behavioural disorder | nervous system disease | abnormality of the nervous system | immune system disease | abnormality of the immune system | inflammatory biomarker measurement	3	CHEMBL1201835
IL12B	ENSG00000113302	Interleukin-12	CHEMBL1201835	Interleukin-12 inhibitor	NEGATIVE MODULATOR	USTEKINUMAB	2009	2	MONDO_0019338	sarcoidosis	D012507	Sarcoidosis	136861	EFO_1001986 | EFO_0010285 | EFO_0000684 | EFO_0004872 | EFO_0000540 | HP_0002715 | EFO_0000319	connective tissue disease | integumentary system disease | respiratory system disease | inflammatory biomarker measurement | immune system disease | abnormality of the immune system | cardiovascular disease	3	CHEMBL1201835
IL12B	ENSG00000113302	Interleukin-12	CHEMBL1201835	Interleukin-12 inhibitor	NEGATIVE MODULATOR	USTEKINUMAB	2009	2	MONDO_0002334	hematopoietic and lymphoid system neoplasm	D019337	Hematologic Neoplasms	144106	EFO_0000616 | HP_0001871	neoplasm | abnormality of blood and blood-forming tissues	3	CHEMBL1201835
IL12B	ENSG00000113302	Interleukin-12	CHEMBL1201835	Interleukin-12 inhibitor	NEGATIVE MODULATOR	USTEKINUMAB	2009	3	MONDO_0007915	systemic lupus erythematosus	D008180	Lupus Erythematosus, Systemic	144107	HP_0000079 | EFO_0000540 | HP_0002715 | HP_0000924	abnormality of the urinary system | immune system disease | abnormality of the immune system | abnormality of the skeletal system	3	CHEMBL1201835
IL12A	ENSG00000168811	Interleukin-12	CHEMBL1201835	Interleukin-12 inhibitor	NEGATIVE MODULATOR	USTEKINUMAB	2009	3	EFO_0003898	ankylosing spondylitis	D013167	Spondylitis, Ankylosing	24010	EFO_1001986 | EFO_0004872 | EFO_0000540 | HP_0002715 | HP_0000924	connective tissue disease | inflammatory biomarker measurement | immune system disease | abnormality of the immune system | abnormality of the skeletal system	3	CHEMBL1201835
IL12A	ENSG00000168811	Interleukin-12	CHEMBL1201835	Interleukin-12 inhibitor	NEGATIVE MODULATOR	USTEKINUMAB	2009	2	EFO_0000274	atopic eczema	D003876	Dermatitis, Atopic	24011	EFO_0000540 | HP_0001197 | EFO_0010285	immune system disease | abnormality of prenatal development or birth | integumentary system disease	3	CHEMBL1201835
IL12A	ENSG00000168811	Interleukin-12	CHEMBL1201835	Interleukin-12 inhibitor	NEGATIVE MODULATOR	USTEKINUMAB	2009	4	EFO_0000676	psoriasis	D011565	Psoriasis	24012	EFO_0010285 | EFO_0000540 | HP_0002715 | EFO_0004872 | EFO_1001986	integumentary system disease | immune system disease | abnormality of the immune system | inflammatory biomarker measurement | connective tissue disease	3	CHEMBL1201835
IL12A	ENSG00000168811	Interleukin-12	CHEMBL1201835	Interleukin-12 inhibitor	NEGATIVE MODULATOR	USTEKINUMAB	2009	4	EFO_0000384	Crohn's disease	D003424	Crohn Disease	24983	EFO_0000405 | EFO_0000540 | HP_0002715 | EFO_0004872 | EFO_1001986	digestive system disease | immune system disease | abnormality of the immune system | inflammatory biomarker measurement | connective tissue disease	3	CHEMBL1201835
IL12A	ENSG00000168811	Interleukin-12	CHEMBL1201835	Interleukin-12 inhibitor	NEGATIVE MODULATOR	USTEKINUMAB	2009	4	EFO_0003778	psoriatic arthritis	D015535	Arthritis, Psoriatic	24984	HP_0000924 | HP_0003011 | EFO_0000540 | EFO_1001986	abnormality of the skeletal system | abnormality of the musculature | immune system disease | connective tissue disease	3	CHEMBL1201835
IL12A	ENSG00000168811	Interleukin-12	CHEMBL1201835	Interleukin-12 inhibitor	NEGATIVE MODULATOR	USTEKINUMAB	2009	4	EFO_0000540	immune system disease	D007154	Immune System Diseases	42358	EFO_0000540 | HP_0002715 | EFO_0004872	immune system disease | abnormality of the immune system | inflammatory biomarker measurement	3	CHEMBL1201835
IL12A	ENSG00000168811	Interleukin-12	CHEMBL1201835	Interleukin-12 inhibitor	NEGATIVE MODULATOR	USTEKINUMAB	2009	2	EFO_1001231	uveitis	D014605	Uveitis	53127	EFO_0003966 | EFO_0005741 | EFO_0000540 | HP_0002715	eye disease | infectious disease | immune system disease | abnormality of the immune system	3	CHEMBL1201835
IL12A	ENSG00000168811	Interleukin-12	CHEMBL1201835	Interleukin-12 inhibitor	NEGATIVE MODULATOR	USTEKINUMAB	2009	4	EFO_0000729	ulcerative colitis	D003093	Colitis, Ulcerative	54029	EFO_1001986 | EFO_0000405 | EFO_0004872 | EFO_0000540 | HP_0002715	connective tissue disease | digestive system disease | inflammatory biomarker measurement | immune system disease | abnormality of the immune system	3	CHEMBL1201835
IL12A	ENSG00000168811	Interleukin-12	CHEMBL1201835	Interleukin-12 inhibitor	NEGATIVE MODULATOR	USTEKINUMAB	2009	2	EFO_1000710	hidradenitis suppurativa	D017497	Hidradenitis Suppurativa	54764	EFO_0010285	integumentary system disease	3	CHEMBL1201835
IL12A	ENSG00000168811	Interleukin-12	CHEMBL1201835	Interleukin-12 inhibitor	NEGATIVE MODULATOR	USTEKINUMAB	2009	2	EFO_0000685	rheumatoid arthritis	D001172	Arthritis, Rheumatoid	55700	EFO_1001986 | HP_0000924 | EFO_0004872 | EFO_0000540 | HP_0002715	connective tissue disease | abnormality of the skeletal system | inflammatory biomarker measurement | immune system disease | abnormality of the immune system	3	CHEMBL1201835
IL12A	ENSG00000168811	Interleukin-12	CHEMBL1201835	Interleukin-12 inhibitor	NEGATIVE MODULATOR	USTEKINUMAB	2009	2	EFO_0003780	Behcet's syndrome	D001528	Behcet Syndrome	55701	HP_0000079 | EFO_0000540 | EFO_0000618 | EFO_0010285 | EFO_0000319	abnormality of the urinary system | immune system disease | nervous system disease | integumentary system disease | cardiovascular disease	3	CHEMBL1201835
IL12A	ENSG00000168811	Interleukin-12	CHEMBL1201835	Interleukin-12 inhibitor	NEGATIVE MODULATOR	USTEKINUMAB	2009	2	EFO_1001209	temporal arteritis	D013700	Giant Cell Arteritis	55704	HP_0000079 | EFO_0000618 | EFO_0000319	abnormality of the urinary system | nervous system disease | cardiovascular disease	3	CHEMBL1201835
IL12A	ENSG00000168811	Interleukin-12	CHEMBL1201835	Interleukin-12 inhibitor	NEGATIVE MODULATOR	USTEKINUMAB	2009	2	EFO_1001486	primary biliary cirrhosis	D008105	Liver Cirrhosis, Biliary	55705	EFO_0000616 | EFO_0000589 | HP_0001197	neoplasm | metabolic disease | abnormality of prenatal development or birth	3	CHEMBL1201835
IL12A	ENSG00000168811	Interleukin-12	CHEMBL1201835	Interleukin-12 inhibitor	NEGATIVE MODULATOR	USTEKINUMAB	2009	3	EFO_0000398	dermatomyositis	D003882	Dermatomyositis	107491	HP_0000924 | HP_0003011 | HP_0000079 | EFO_0000618 | EFO_0000540 | EFO_1001986 | EFO_0010285	abnormality of the skeletal system | abnormality of the musculature | abnormality of the urinary system | nervous system disease | immune system disease | connective tissue disease | integumentary system disease	3	CHEMBL1201835
IL12A	ENSG00000168811	Interleukin-12	CHEMBL1201835	Interleukin-12 inhibitor	NEGATIVE MODULATOR	USTEKINUMAB	2009	3	EFO_0003921	pouchitis	D019449	Pouchitis	107493	EFO_0000319 | EFO_0000405 | EFO_0000540 | HP_0002715	cardiovascular disease | digestive system disease | immune system disease | abnormality of the immune system	3	CHEMBL1201835
IL12A	ENSG00000168811	Interleukin-12	CHEMBL1201835	Interleukin-12 inhibitor	NEGATIVE MODULATOR	USTEKINUMAB	2009	2	EFO_0007187	bullous pemphigoid	D010391	Pemphigoid, Bullous	107494	EFO_0000540 | EFO_0010285	immune system disease | integumentary system disease	3	CHEMBL1201835
IL12A	ENSG00000168811	Interleukin-12	CHEMBL1201835	Interleukin-12 inhibitor	NEGATIVE MODULATOR	USTEKINUMAB	2009	3	EFO_0003872	colitis	D003092	Colitis	116330	EFO_0000405 | EFO_0000540 | HP_0002715 | EFO_0004872	digestive system disease | immune system disease | abnormality of the immune system | inflammatory biomarker measurement	3	CHEMBL1201835
IL12A	ENSG00000168811	Interleukin-12	CHEMBL1201835	Interleukin-12 inhibitor	NEGATIVE MODULATOR	USTEKINUMAB	2009	2	MONDO_0013730	graft versus host disease	D006086	Graft vs Host Disease	116331	EFO_0000540	immune system disease	3	CHEMBL1201835
IL12A	ENSG00000168811	Interleukin-12	CHEMBL1201835	Interleukin-12 inhibitor	NEGATIVE MODULATOR	USTEKINUMAB	2009	0.5	MONDO_0019269	ichthyosis	D007057	Ichthyosis	126902	EFO_0010285	integumentary system disease	3	CHEMBL1201835
IL12A	ENSG00000168811	Interleukin-12	CHEMBL1201835	Interleukin-12 inhibitor	NEGATIVE MODULATOR	USTEKINUMAB	2009	4	EFO_1001494	psoriasis vulgaris	D011565	Psoriasis	133682	EFO_0000540 | HP_0001197 | EFO_0010285	immune system disease | abnormality of prenatal development or birth | integumentary system disease	3	CHEMBL1201835
IL12A	ENSG00000168811	Interleukin-12	CHEMBL1201835	Interleukin-12 inhibitor	NEGATIVE MODULATOR	USTEKINUMAB	2009	3	EFO_1001857	Takayasu arteritis	D013625	Takayasu Arteritis	133683	HP_0000079 | EFO_0003966 | EFO_0000618 | EFO_0000319	abnormality of the urinary system | eye disease | nervous system disease | cardiovascular disease	3	CHEMBL1201835
IL12A	ENSG00000168811	Interleukin-12	CHEMBL1201835	Interleukin-12 inhibitor	NEGATIVE MODULATOR	USTEKINUMAB	2009	3	EFO_0002609	juvenile idiopathic arthritis	D001171	Arthritis, Juvenile	136858	HP_0000924 | HP_0003011 | EFO_0000540 | EFO_1001986	abnormality of the skeletal system | abnormality of the musculature | immune system disease | connective tissue disease	3	CHEMBL1201835
IL12A	ENSG00000168811	Interleukin-12	CHEMBL1201835	Interleukin-12 inhibitor	NEGATIVE MODULATOR	USTEKINUMAB	2009	2	MONDO_0005147	type 1 diabetes mellitus	D003922	Diabetes Mellitus, Type 1	136859	EFO_0000589	metabolic disease	3	CHEMBL1201835
IL12A	ENSG00000168811	Interleukin-12	CHEMBL1201835	Interleukin-12 inhibitor	NEGATIVE MODULATOR	USTEKINUMAB	2009	2	MONDO_0005301	multiple sclerosis	D009103	Multiple Sclerosis	136860	EFO_0000677 | EFO_0000618 | HP_0000707 | EFO_0000540 | HP_0002715 | EFO_0004872	mental or behavioural disorder | nervous system disease | abnormality of the nervous system | immune system disease | abnormality of the immune system | inflammatory biomarker measurement	3	CHEMBL1201835
IL12A	ENSG00000168811	Interleukin-12	CHEMBL1201835	Interleukin-12 inhibitor	NEGATIVE MODULATOR	USTEKINUMAB	2009	2	MONDO_0019338	sarcoidosis	D012507	Sarcoidosis	136861	EFO_1001986 | EFO_0010285 | EFO_0000684 | EFO_0004872 | EFO_0000540 | HP_0002715 | EFO_0000319	connective tissue disease | integumentary system disease | respiratory system disease | inflammatory biomarker measurement | immune system disease | abnormality of the immune system | cardiovascular disease	3	CHEMBL1201835
IL12A	ENSG00000168811	Interleukin-12	CHEMBL1201835	Interleukin-12 inhibitor	NEGATIVE MODULATOR	USTEKINUMAB	2009	2	MONDO_0002334	hematopoietic and lymphoid system neoplasm	D019337	Hematologic Neoplasms	144106	EFO_0000616 | HP_0001871	neoplasm | abnormality of blood and blood-forming tissues	3	CHEMBL1201835
IL12A	ENSG00000168811	Interleukin-12	CHEMBL1201835	Interleukin-12 inhibitor	NEGATIVE MODULATOR	USTEKINUMAB	2009	3	MONDO_0007915	systemic lupus erythematosus	D008180	Lupus Erythematosus, Systemic	144107	HP_0000079 | EFO_0000540 | HP_0002715 | HP_0000924	abnormality of the urinary system | immune system disease | abnormality of the immune system | abnormality of the skeletal system	3	CHEMBL1201835
IL12B	ENSG00000113302	Interleukin-12	CHEMBL1742995	Interleukin-12 inhibitor	NEGATIVE MODULATOR	BRIAKINUMAB		3	EFO_0000540	immune system disease	D007154	Immune System Diseases	42967	EFO_0000540 | HP_0002715 | EFO_0004872	immune system disease | abnormality of the immune system | inflammatory biomarker measurement	3	CHEMBL1742995
IL12B	ENSG00000113302	Interleukin-12	CHEMBL1742995	Interleukin-12 inhibitor	NEGATIVE MODULATOR	BRIAKINUMAB		3	EFO_0000676	psoriasis	D011565	Psoriasis	43506	EFO_0010285 | EFO_0000540 | HP_0002715 | EFO_0004872 | EFO_1001986	integumentary system disease | immune system disease | abnormality of the immune system | inflammatory biomarker measurement | connective tissue disease	3	CHEMBL1742995
IL12B	ENSG00000113302	Interleukin-12	CHEMBL1742995	Interleukin-12 inhibitor	NEGATIVE MODULATOR	BRIAKINUMAB		2	EFO_0000384	Crohn's disease	D003424	Crohn Disease	48586	EFO_0000405 | EFO_0000540 | HP_0002715 | EFO_0004872 | EFO_1001986	digestive system disease | immune system disease | abnormality of the immune system | inflammatory biomarker measurement | connective tissue disease	3	CHEMBL1742995
IL12B	ENSG00000113302	Interleukin-12	CHEMBL1742995	Interleukin-12 inhibitor	NEGATIVE MODULATOR	BRIAKINUMAB		2	MONDO_0005301	multiple sclerosis	D009103	Multiple Sclerosis	136875	EFO_0000677 | EFO_0000618 | HP_0000707 | EFO_0000540 | HP_0002715 | EFO_0004872	mental or behavioural disorder | nervous system disease | abnormality of the nervous system | immune system disease | abnormality of the immune system | inflammatory biomarker measurement	3	CHEMBL1742995
IL12A	ENSG00000168811	Interleukin-12	CHEMBL1742995	Interleukin-12 inhibitor	NEGATIVE MODULATOR	BRIAKINUMAB		3	EFO_0000540	immune system disease	D007154	Immune System Diseases	42967	EFO_0000540 | HP_0002715 | EFO_0004872	immune system disease | abnormality of the immune system | inflammatory biomarker measurement	3	CHEMBL1742995
IL12A	ENSG00000168811	Interleukin-12	CHEMBL1742995	Interleukin-12 inhibitor	NEGATIVE MODULATOR	BRIAKINUMAB		3	EFO_0000676	psoriasis	D011565	Psoriasis	43506	EFO_0010285 | EFO_0000540 | HP_0002715 | EFO_0004872 | EFO_1001986	integumentary system disease | immune system disease | abnormality of the immune system | inflammatory biomarker measurement | connective tissue disease	3	CHEMBL1742995
IL12A	ENSG00000168811	Interleukin-12	CHEMBL1742995	Interleukin-12 inhibitor	NEGATIVE MODULATOR	BRIAKINUMAB		2	EFO_0000384	Crohn's disease	D003424	Crohn Disease	48586	EFO_0000405 | EFO_0000540 | HP_0002715 | EFO_0004872 | EFO_1001986	digestive system disease | immune system disease | abnormality of the immune system | inflammatory biomarker measurement | connective tissue disease	3	CHEMBL1742995
IL12A	ENSG00000168811	Interleukin-12	CHEMBL1742995	Interleukin-12 inhibitor	NEGATIVE MODULATOR	BRIAKINUMAB		2	MONDO_0005301	multiple sclerosis	D009103	Multiple Sclerosis	136875	EFO_0000677 | EFO_0000618 | HP_0000707 | EFO_0000540 | HP_0002715 | EFO_0004872	mental or behavioural disorder | nervous system disease | abnormality of the nervous system | immune system disease | abnormality of the immune system | inflammatory biomarker measurement	3	CHEMBL1742995
IL12B	ENSG00000113302	Interleukin-12	CHEMBL4650437	Interleukin-12 inhibitor	NEGATIVE MODULATOR	EBDAROKIMAB		3	EFO_0000676	psoriasis	D011565	Psoriasis	130359	EFO_0010285 | EFO_0000540 | HP_0002715 | EFO_0004872 | EFO_1001986	integumentary system disease | immune system disease | abnormality of the immune system | inflammatory biomarker measurement | connective tissue disease	3	CHEMBL4650437
IL12B	ENSG00000113302	Interleukin-12	CHEMBL4650437	Interleukin-12 inhibitor	NEGATIVE MODULATOR	EBDAROKIMAB		3	EFO_1001494	psoriasis vulgaris	D011565	Psoriasis	143569	EFO_0000540 | HP_0001197 | EFO_0010285	immune system disease | abnormality of prenatal development or birth | integumentary system disease	3	CHEMBL4650437
IL12A	ENSG00000168811	Interleukin-12	CHEMBL4650437	Interleukin-12 inhibitor	NEGATIVE MODULATOR	EBDAROKIMAB		3	EFO_0000676	psoriasis	D011565	Psoriasis	130359	EFO_0010285 | EFO_0000540 | HP_0002715 | EFO_0004872 | EFO_1001986	integumentary system disease | immune system disease | abnormality of the immune system | inflammatory biomarker measurement | connective tissue disease	3	CHEMBL4650437
IL12A	ENSG00000168811	Interleukin-12	CHEMBL4650437	Interleukin-12 inhibitor	NEGATIVE MODULATOR	EBDAROKIMAB		3	EFO_1001494	psoriasis vulgaris	D011565	Psoriasis	143569	EFO_0000540 | HP_0001197 | EFO_0010285	immune system disease | abnormality of prenatal development or birth | integumentary system disease	3	CHEMBL4650437
IL12B	ENSG00000113302	Interleukin-23	CHEMBL1201835	Interleukin-23 inhibitor	NEGATIVE MODULATOR	USTEKINUMAB	2009	3	EFO_0003898	ankylosing spondylitis	D013167	Spondylitis, Ankylosing	24010	EFO_1001986 | EFO_0004872 | EFO_0000540 | HP_0002715 | HP_0000924	connective tissue disease | inflammatory biomarker measurement | immune system disease | abnormality of the immune system | abnormality of the skeletal system	3	CHEMBL1201835
IL12B	ENSG00000113302	Interleukin-23	CHEMBL1201835	Interleukin-23 inhibitor	NEGATIVE MODULATOR	USTEKINUMAB	2009	2	EFO_0000274	atopic eczema	D003876	Dermatitis, Atopic	24011	EFO_0000540 | HP_0001197 | EFO_0010285	immune system disease | abnormality of prenatal development or birth | integumentary system disease	3	CHEMBL1201835
IL12B	ENSG00000113302	Interleukin-23	CHEMBL1201835	Interleukin-23 inhibitor	NEGATIVE MODULATOR	USTEKINUMAB	2009	4	EFO_0000676	psoriasis	D011565	Psoriasis	24012	EFO_0010285 | EFO_0000540 | HP_0002715 | EFO_0004872 | EFO_1001986	integumentary system disease | immune system disease | abnormality of the immune system | inflammatory biomarker measurement | connective tissue disease	3	CHEMBL1201835
IL12B	ENSG00000113302	Interleukin-23	CHEMBL1201835	Interleukin-23 inhibitor	NEGATIVE MODULATOR	USTEKINUMAB	2009	4	EFO_0000384	Crohn's disease	D003424	Crohn Disease	24983	EFO_0000405 | EFO_0000540 | HP_0002715 | EFO_0004872 | EFO_1001986	digestive system disease | immune system disease | abnormality of the immune system | inflammatory biomarker measurement | connective tissue disease	3	CHEMBL1201835
IL12B	ENSG00000113302	Interleukin-23	CHEMBL1201835	Interleukin-23 inhibitor	NEGATIVE MODULATOR	USTEKINUMAB	2009	4	EFO_0003778	psoriatic arthritis	D015535	Arthritis, Psoriatic	24984	HP_0000924 | HP_0003011 | EFO_0000540 | EFO_1001986	abnormality of the skeletal system | abnormality of the musculature | immune system disease | connective tissue disease	3	CHEMBL1201835
IL12B	ENSG00000113302	Interleukin-23	CHEMBL1201835	Interleukin-23 inhibitor	NEGATIVE MODULATOR	USTEKINUMAB	2009	4	EFO_0000540	immune system disease	D007154	Immune System Diseases	42358	EFO_0000540 | HP_0002715 | EFO_0004872	immune system disease | abnormality of the immune system | inflammatory biomarker measurement	3	CHEMBL1201835
IL12B	ENSG00000113302	Interleukin-23	CHEMBL1201835	Interleukin-23 inhibitor	NEGATIVE MODULATOR	USTEKINUMAB	2009	2	EFO_1001231	uveitis	D014605	Uveitis	53127	EFO_0003966 | EFO_0005741 | EFO_0000540 | HP_0002715	eye disease | infectious disease | immune system disease | abnormality of the immune system	3	CHEMBL1201835
IL12B	ENSG00000113302	Interleukin-23	CHEMBL1201835	Interleukin-23 inhibitor	NEGATIVE MODULATOR	USTEKINUMAB	2009	4	EFO_0000729	ulcerative colitis	D003093	Colitis, Ulcerative	54029	EFO_1001986 | EFO_0000405 | EFO_0004872 | EFO_0000540 | HP_0002715	connective tissue disease | digestive system disease | inflammatory biomarker measurement | immune system disease | abnormality of the immune system	3	CHEMBL1201835
IL12B	ENSG00000113302	Interleukin-23	CHEMBL1201835	Interleukin-23 inhibitor	NEGATIVE MODULATOR	USTEKINUMAB	2009	2	EFO_1000710	hidradenitis suppurativa	D017497	Hidradenitis Suppurativa	54764	EFO_0010285	integumentary system disease	3	CHEMBL1201835
IL12B	ENSG00000113302	Interleukin-23	CHEMBL1201835	Interleukin-23 inhibitor	NEGATIVE MODULATOR	USTEKINUMAB	2009	2	EFO_0000685	rheumatoid arthritis	D001172	Arthritis, Rheumatoid	55700	EFO_1001986 | HP_0000924 | EFO_0004872 | EFO_0000540 | HP_0002715	connective tissue disease | abnormality of the skeletal system | inflammatory biomarker measurement | immune system disease | abnormality of the immune system	3	CHEMBL1201835
IL12B	ENSG00000113302	Interleukin-23	CHEMBL1201835	Interleukin-23 inhibitor	NEGATIVE MODULATOR	USTEKINUMAB	2009	2	EFO_0003780	Behcet's syndrome	D001528	Behcet Syndrome	55701	HP_0000079 | EFO_0000540 | EFO_0000618 | EFO_0010285 | EFO_0000319	abnormality of the urinary system | immune system disease | nervous system disease | integumentary system disease | cardiovascular disease	3	CHEMBL1201835
IL12B	ENSG00000113302	Interleukin-23	CHEMBL1201835	Interleukin-23 inhibitor	NEGATIVE MODULATOR	USTEKINUMAB	2009	2	EFO_1001209	temporal arteritis	D013700	Giant Cell Arteritis	55704	HP_0000079 | EFO_0000618 | EFO_0000319	abnormality of the urinary system | nervous system disease | cardiovascular disease	3	CHEMBL1201835
IL12B	ENSG00000113302	Interleukin-23	CHEMBL1201835	Interleukin-23 inhibitor	NEGATIVE MODULATOR	USTEKINUMAB	2009	2	EFO_1001486	primary biliary cirrhosis	D008105	Liver Cirrhosis, Biliary	55705	EFO_0000616 | EFO_0000589 | HP_0001197	neoplasm | metabolic disease | abnormality of prenatal development or birth	3	CHEMBL1201835
IL12B	ENSG00000113302	Interleukin-23	CHEMBL1201835	Interleukin-23 inhibitor	NEGATIVE MODULATOR	USTEKINUMAB	2009	3	EFO_0000398	dermatomyositis	D003882	Dermatomyositis	107491	HP_0000924 | HP_0003011 | HP_0000079 | EFO_0000618 | EFO_0000540 | EFO_1001986 | EFO_0010285	abnormality of the skeletal system | abnormality of the musculature | abnormality of the urinary system | nervous system disease | immune system disease | connective tissue disease | integumentary system disease	3	CHEMBL1201835
IL12B	ENSG00000113302	Interleukin-23	CHEMBL1201835	Interleukin-23 inhibitor	NEGATIVE MODULATOR	USTEKINUMAB	2009	3	EFO_0003921	pouchitis	D019449	Pouchitis	107493	EFO_0000319 | EFO_0000405 | EFO_0000540 | HP_0002715	cardiovascular disease | digestive system disease | immune system disease | abnormality of the immune system	3	CHEMBL1201835
IL12B	ENSG00000113302	Interleukin-23	CHEMBL1201835	Interleukin-23 inhibitor	NEGATIVE MODULATOR	USTEKINUMAB	2009	2	EFO_0007187	bullous pemphigoid	D010391	Pemphigoid, Bullous	107494	EFO_0000540 | EFO_0010285	immune system disease | integumentary system disease	3	CHEMBL1201835
IL12B	ENSG00000113302	Interleukin-23	CHEMBL1201835	Interleukin-23 inhibitor	NEGATIVE MODULATOR	USTEKINUMAB	2009	3	EFO_0003872	colitis	D003092	Colitis	116330	EFO_0000405 | EFO_0000540 | HP_0002715 | EFO_0004872	digestive system disease | immune system disease | abnormality of the immune system | inflammatory biomarker measurement	3	CHEMBL1201835
IL12B	ENSG00000113302	Interleukin-23	CHEMBL1201835	Interleukin-23 inhibitor	NEGATIVE MODULATOR	USTEKINUMAB	2009	2	MONDO_0013730	graft versus host disease	D006086	Graft vs Host Disease	116331	EFO_0000540	immune system disease	3	CHEMBL1201835
IL12B	ENSG00000113302	Interleukin-23	CHEMBL1201835	Interleukin-23 inhibitor	NEGATIVE MODULATOR	USTEKINUMAB	2009	0.5	MONDO_0019269	ichthyosis	D007057	Ichthyosis	126902	EFO_0010285	integumentary system disease	3	CHEMBL1201835
IL12B	ENSG00000113302	Interleukin-23	CHEMBL1201835	Interleukin-23 inhibitor	NEGATIVE MODULATOR	USTEKINUMAB	2009	4	EFO_1001494	psoriasis vulgaris	D011565	Psoriasis	133682	EFO_0000540 | HP_0001197 | EFO_0010285	immune system disease | abnormality of prenatal development or birth | integumentary system disease	3	CHEMBL1201835
IL12B	ENSG00000113302	Interleukin-23	CHEMBL1201835	Interleukin-23 inhibitor	NEGATIVE MODULATOR	USTEKINUMAB	2009	3	EFO_1001857	Takayasu arteritis	D013625	Takayasu Arteritis	133683	HP_0000079 | EFO_0003966 | EFO_0000618 | EFO_0000319	abnormality of the urinary system | eye disease | nervous system disease | cardiovascular disease	3	CHEMBL1201835
IL12B	ENSG00000113302	Interleukin-23	CHEMBL1201835	Interleukin-23 inhibitor	NEGATIVE MODULATOR	USTEKINUMAB	2009	3	EFO_0002609	juvenile idiopathic arthritis	D001171	Arthritis, Juvenile	136858	HP_0000924 | HP_0003011 | EFO_0000540 | EFO_1001986	abnormality of the skeletal system | abnormality of the musculature | immune system disease | connective tissue disease	3	CHEMBL1201835
IL12B	ENSG00000113302	Interleukin-23	CHEMBL1201835	Interleukin-23 inhibitor	NEGATIVE MODULATOR	USTEKINUMAB	2009	2	MONDO_0005147	type 1 diabetes mellitus	D003922	Diabetes Mellitus, Type 1	136859	EFO_0000589	metabolic disease	3	CHEMBL1201835
IL12B	ENSG00000113302	Interleukin-23	CHEMBL1201835	Interleukin-23 inhibitor	NEGATIVE MODULATOR	USTEKINUMAB	2009	2	MONDO_0005301	multiple sclerosis	D009103	Multiple Sclerosis	136860	EFO_0000677 | EFO_0000618 | HP_0000707 | EFO_0000540 | HP_0002715 | EFO_0004872	mental or behavioural disorder | nervous system disease | abnormality of the nervous system | immune system disease | abnormality of the immune system | inflammatory biomarker measurement	3	CHEMBL1201835
IL12B	ENSG00000113302	Interleukin-23	CHEMBL1201835	Interleukin-23 inhibitor	NEGATIVE MODULATOR	USTEKINUMAB	2009	2	MONDO_0019338	sarcoidosis	D012507	Sarcoidosis	136861	EFO_1001986 | EFO_0010285 | EFO_0000684 | EFO_0004872 | EFO_0000540 | HP_0002715 | EFO_0000319	connective tissue disease | integumentary system disease | respiratory system disease | inflammatory biomarker measurement | immune system disease | abnormality of the immune system | cardiovascular disease	3	CHEMBL1201835
IL12B	ENSG00000113302	Interleukin-23	CHEMBL1201835	Interleukin-23 inhibitor	NEGATIVE MODULATOR	USTEKINUMAB	2009	2	MONDO_0002334	hematopoietic and lymphoid system neoplasm	D019337	Hematologic Neoplasms	144106	EFO_0000616 | HP_0001871	neoplasm | abnormality of blood and blood-forming tissues	3	CHEMBL1201835
IL12B	ENSG00000113302	Interleukin-23	CHEMBL1201835	Interleukin-23 inhibitor	NEGATIVE MODULATOR	USTEKINUMAB	2009	3	MONDO_0007915	systemic lupus erythematosus	D008180	Lupus Erythematosus, Systemic	144107	HP_0000079 | EFO_0000540 | HP_0002715 | HP_0000924	abnormality of the urinary system | immune system disease | abnormality of the immune system | abnormality of the skeletal system	3	CHEMBL1201835
IL23A	ENSG00000110944	Interleukin-23	CHEMBL1201835	Interleukin-23 inhibitor	NEGATIVE MODULATOR	USTEKINUMAB	2009	3	EFO_0003898	ankylosing spondylitis	D013167	Spondylitis, Ankylosing	24010	EFO_1001986 | EFO_0004872 | EFO_0000540 | HP_0002715 | HP_0000924	connective tissue disease | inflammatory biomarker measurement | immune system disease | abnormality of the immune system | abnormality of the skeletal system	3	CHEMBL1201835
IL23A	ENSG00000110944	Interleukin-23	CHEMBL1201835	Interleukin-23 inhibitor	NEGATIVE MODULATOR	USTEKINUMAB	2009	2	EFO_0000274	atopic eczema	D003876	Dermatitis, Atopic	24011	EFO_0000540 | HP_0001197 | EFO_0010285	immune system disease | abnormality of prenatal development or birth | integumentary system disease	3	CHEMBL1201835
IL23A	ENSG00000110944	Interleukin-23	CHEMBL1201835	Interleukin-23 inhibitor	NEGATIVE MODULATOR	USTEKINUMAB	2009	4	EFO_0000676	psoriasis	D011565	Psoriasis	24012	EFO_0010285 | EFO_0000540 | HP_0002715 | EFO_0004872 | EFO_1001986	integumentary system disease | immune system disease | abnormality of the immune system | inflammatory biomarker measurement | connective tissue disease	3	CHEMBL1201835
IL23A	ENSG00000110944	Interleukin-23	CHEMBL1201835	Interleukin-23 inhibitor	NEGATIVE MODULATOR	USTEKINUMAB	2009	4	EFO_0000384	Crohn's disease	D003424	Crohn Disease	24983	EFO_0000405 | EFO_0000540 | HP_0002715 | EFO_0004872 | EFO_1001986	digestive system disease | immune system disease | abnormality of the immune system | inflammatory biomarker measurement | connective tissue disease	3	CHEMBL1201835
IL23A	ENSG00000110944	Interleukin-23	CHEMBL1201835	Interleukin-23 inhibitor	NEGATIVE MODULATOR	USTEKINUMAB	2009	4	EFO_0003778	psoriatic arthritis	D015535	Arthritis, Psoriatic	24984	HP_0000924 | HP_0003011 | EFO_0000540 | EFO_1001986	abnormality of the skeletal system | abnormality of the musculature | immune system disease | connective tissue disease	3	CHEMBL1201835
IL23A	ENSG00000110944	Interleukin-23	CHEMBL1201835	Interleukin-23 inhibitor	NEGATIVE MODULATOR	USTEKINUMAB	2009	4	EFO_0000540	immune system disease	D007154	Immune System Diseases	42358	EFO_0000540 | HP_0002715 | EFO_0004872	immune system disease | abnormality of the immune system | inflammatory biomarker measurement	3	CHEMBL1201835
IL23A	ENSG00000110944	Interleukin-23	CHEMBL1201835	Interleukin-23 inhibitor	NEGATIVE MODULATOR	USTEKINUMAB	2009	2	EFO_1001231	uveitis	D014605	Uveitis	53127	EFO_0003966 | EFO_0005741 | EFO_0000540 | HP_0002715	eye disease | infectious disease | immune system disease | abnormality of the immune system	3	CHEMBL1201835
IL23A	ENSG00000110944	Interleukin-23	CHEMBL1201835	Interleukin-23 inhibitor	NEGATIVE MODULATOR	USTEKINUMAB	2009	4	EFO_0000729	ulcerative colitis	D003093	Colitis, Ulcerative	54029	EFO_1001986 | EFO_0000405 | EFO_0004872 | EFO_0000540 | HP_0002715	connective tissue disease | digestive system disease | inflammatory biomarker measurement | immune system disease | abnormality of the immune system	3	CHEMBL1201835
IL23A	ENSG00000110944	Interleukin-23	CHEMBL1201835	Interleukin-23 inhibitor	NEGATIVE MODULATOR	USTEKINUMAB	2009	2	EFO_1000710	hidradenitis suppurativa	D017497	Hidradenitis Suppurativa	54764	EFO_0010285	integumentary system disease	3	CHEMBL1201835
IL23A	ENSG00000110944	Interleukin-23	CHEMBL1201835	Interleukin-23 inhibitor	NEGATIVE MODULATOR	USTEKINUMAB	2009	2	EFO_0000685	rheumatoid arthritis	D001172	Arthritis, Rheumatoid	55700	EFO_1001986 | HP_0000924 | EFO_0004872 | EFO_0000540 | HP_0002715	connective tissue disease | abnormality of the skeletal system | inflammatory biomarker measurement | immune system disease | abnormality of the immune system	3	CHEMBL1201835
IL23A	ENSG00000110944	Interleukin-23	CHEMBL1201835	Interleukin-23 inhibitor	NEGATIVE MODULATOR	USTEKINUMAB	2009	2	EFO_0003780	Behcet's syndrome	D001528	Behcet Syndrome	55701	HP_0000079 | EFO_0000540 | EFO_0000618 | EFO_0010285 | EFO_0000319	abnormality of the urinary system | immune system disease | nervous system disease | integumentary system disease | cardiovascular disease	3	CHEMBL1201835
IL23A	ENSG00000110944	Interleukin-23	CHEMBL1201835	Interleukin-23 inhibitor	NEGATIVE MODULATOR	USTEKINUMAB	2009	2	EFO_1001209	temporal arteritis	D013700	Giant Cell Arteritis	55704	HP_0000079 | EFO_0000618 | EFO_0000319	abnormality of the urinary system | nervous system disease | cardiovascular disease	3	CHEMBL1201835
IL23A	ENSG00000110944	Interleukin-23	CHEMBL1201835	Interleukin-23 inhibitor	NEGATIVE MODULATOR	USTEKINUMAB	2009	2	EFO_1001486	primary biliary cirrhosis	D008105	Liver Cirrhosis, Biliary	55705	EFO_0000616 | EFO_0000589 | HP_0001197	neoplasm | metabolic disease | abnormality of prenatal development or birth	3	CHEMBL1201835
IL23A	ENSG00000110944	Interleukin-23	CHEMBL1201835	Interleukin-23 inhibitor	NEGATIVE MODULATOR	USTEKINUMAB	2009	3	EFO_0000398	dermatomyositis	D003882	Dermatomyositis	107491	HP_0000924 | HP_0003011 | HP_0000079 | EFO_0000618 | EFO_0000540 | EFO_1001986 | EFO_0010285	abnormality of the skeletal system | abnormality of the musculature | abnormality of the urinary system | nervous system disease | immune system disease | connective tissue disease | integumentary system disease	3	CHEMBL1201835
IL23A	ENSG00000110944	Interleukin-23	CHEMBL1201835	Interleukin-23 inhibitor	NEGATIVE MODULATOR	USTEKINUMAB	2009	3	EFO_0003921	pouchitis	D019449	Pouchitis	107493	EFO_0000319 | EFO_0000405 | EFO_0000540 | HP_0002715	cardiovascular disease | digestive system disease | immune system disease | abnormality of the immune system	3	CHEMBL1201835
IL23A	ENSG00000110944	Interleukin-23	CHEMBL1201835	Interleukin-23 inhibitor	NEGATIVE MODULATOR	USTEKINUMAB	2009	2	EFO_0007187	bullous pemphigoid	D010391	Pemphigoid, Bullous	107494	EFO_0000540 | EFO_0010285	immune system disease | integumentary system disease	3	CHEMBL1201835
IL23A	ENSG00000110944	Interleukin-23	CHEMBL1201835	Interleukin-23 inhibitor	NEGATIVE MODULATOR	USTEKINUMAB	2009	3	EFO_0003872	colitis	D003092	Colitis	116330	EFO_0000405 | EFO_0000540 | HP_0002715 | EFO_0004872	digestive system disease | immune system disease | abnormality of the immune system | inflammatory biomarker measurement	3	CHEMBL1201835
IL23A	ENSG00000110944	Interleukin-23	CHEMBL1201835	Interleukin-23 inhibitor	NEGATIVE MODULATOR	USTEKINUMAB	2009	2	MONDO_0013730	graft versus host disease	D006086	Graft vs Host Disease	116331	EFO_0000540	immune system disease	3	CHEMBL1201835
IL23A	ENSG00000110944	Interleukin-23	CHEMBL1201835	Interleukin-23 inhibitor	NEGATIVE MODULATOR	USTEKINUMAB	2009	0.5	MONDO_0019269	ichthyosis	D007057	Ichthyosis	126902	EFO_0010285	integumentary system disease	3	CHEMBL1201835
IL23A	ENSG00000110944	Interleukin-23	CHEMBL1201835	Interleukin-23 inhibitor	NEGATIVE MODULATOR	USTEKINUMAB	2009	4	EFO_1001494	psoriasis vulgaris	D011565	Psoriasis	133682	EFO_0000540 | HP_0001197 | EFO_0010285	immune system disease | abnormality of prenatal development or birth | integumentary system disease	3	CHEMBL1201835
IL23A	ENSG00000110944	Interleukin-23	CHEMBL1201835	Interleukin-23 inhibitor	NEGATIVE MODULATOR	USTEKINUMAB	2009	3	EFO_1001857	Takayasu arteritis	D013625	Takayasu Arteritis	133683	HP_0000079 | EFO_0003966 | EFO_0000618 | EFO_0000319	abnormality of the urinary system | eye disease | nervous system disease | cardiovascular disease	3	CHEMBL1201835
IL23A	ENSG00000110944	Interleukin-23	CHEMBL1201835	Interleukin-23 inhibitor	NEGATIVE MODULATOR	USTEKINUMAB	2009	3	EFO_0002609	juvenile idiopathic arthritis	D001171	Arthritis, Juvenile	136858	HP_0000924 | HP_0003011 | EFO_0000540 | EFO_1001986	abnormality of the skeletal system | abnormality of the musculature | immune system disease | connective tissue disease	3	CHEMBL1201835
IL23A	ENSG00000110944	Interleukin-23	CHEMBL1201835	Interleukin-23 inhibitor	NEGATIVE MODULATOR	USTEKINUMAB	2009	2	MONDO_0005147	type 1 diabetes mellitus	D003922	Diabetes Mellitus, Type 1	136859	EFO_0000589	metabolic disease	3	CHEMBL1201835
IL23A	ENSG00000110944	Interleukin-23	CHEMBL1201835	Interleukin-23 inhibitor	NEGATIVE MODULATOR	USTEKINUMAB	2009	2	MONDO_0005301	multiple sclerosis	D009103	Multiple Sclerosis	136860	EFO_0000677 | EFO_0000618 | HP_0000707 | EFO_0000540 | HP_0002715 | EFO_0004872	mental or behavioural disorder | nervous system disease | abnormality of the nervous system | immune system disease | abnormality of the immune system | inflammatory biomarker measurement	3	CHEMBL1201835
IL23A	ENSG00000110944	Interleukin-23	CHEMBL1201835	Interleukin-23 inhibitor	NEGATIVE MODULATOR	USTEKINUMAB	2009	2	MONDO_0019338	sarcoidosis	D012507	Sarcoidosis	136861	EFO_1001986 | EFO_0010285 | EFO_0000684 | EFO_0004872 | EFO_0000540 | HP_0002715 | EFO_0000319	connective tissue disease | integumentary system disease | respiratory system disease | inflammatory biomarker measurement | immune system disease | abnormality of the immune system | cardiovascular disease	3	CHEMBL1201835
IL23A	ENSG00000110944	Interleukin-23	CHEMBL1201835	Interleukin-23 inhibitor	NEGATIVE MODULATOR	USTEKINUMAB	2009	2	MONDO_0002334	hematopoietic and lymphoid system neoplasm	D019337	Hematologic Neoplasms	144106	EFO_0000616 | HP_0001871	neoplasm | abnormality of blood and blood-forming tissues	3	CHEMBL1201835
IL23A	ENSG00000110944	Interleukin-23	CHEMBL1201835	Interleukin-23 inhibitor	NEGATIVE MODULATOR	USTEKINUMAB	2009	3	MONDO_0007915	systemic lupus erythematosus	D008180	Lupus Erythematosus, Systemic	144107	HP_0000079 | EFO_0000540 | HP_0002715 | HP_0000924	abnormality of the urinary system | immune system disease | abnormality of the immune system | abnormality of the skeletal system	3	CHEMBL1201835
IL12B	ENSG00000113302	Interleukin-23	CHEMBL1742995	Interleukin-23 inhibitor	NEGATIVE MODULATOR	BRIAKINUMAB		3	EFO_0000540	immune system disease	D007154	Immune System Diseases	42967	EFO_0000540 | HP_0002715 | EFO_0004872	immune system disease | abnormality of the immune system | inflammatory biomarker measurement	3	CHEMBL1742995
IL12B	ENSG00000113302	Interleukin-23	CHEMBL1742995	Interleukin-23 inhibitor	NEGATIVE MODULATOR	BRIAKINUMAB		3	EFO_0000676	psoriasis	D011565	Psoriasis	43506	EFO_0010285 | EFO_0000540 | HP_0002715 | EFO_0004872 | EFO_1001986	integumentary system disease | immune system disease | abnormality of the immune system | inflammatory biomarker measurement | connective tissue disease	3	CHEMBL1742995
IL12B	ENSG00000113302	Interleukin-23	CHEMBL1742995	Interleukin-23 inhibitor	NEGATIVE MODULATOR	BRIAKINUMAB		2	EFO_0000384	Crohn's disease	D003424	Crohn Disease	48586	EFO_0000405 | EFO_0000540 | HP_0002715 | EFO_0004872 | EFO_1001986	digestive system disease | immune system disease | abnormality of the immune system | inflammatory biomarker measurement | connective tissue disease	3	CHEMBL1742995
IL12B	ENSG00000113302	Interleukin-23	CHEMBL1742995	Interleukin-23 inhibitor	NEGATIVE MODULATOR	BRIAKINUMAB		2	MONDO_0005301	multiple sclerosis	D009103	Multiple Sclerosis	136875	EFO_0000677 | EFO_0000618 | HP_0000707 | EFO_0000540 | HP_0002715 | EFO_0004872	mental or behavioural disorder | nervous system disease | abnormality of the nervous system | immune system disease | abnormality of the immune system | inflammatory biomarker measurement	3	CHEMBL1742995
IL23A	ENSG00000110944	Interleukin-23	CHEMBL1742995	Interleukin-23 inhibitor	NEGATIVE MODULATOR	BRIAKINUMAB		3	EFO_0000540	immune system disease	D007154	Immune System Diseases	42967	EFO_0000540 | HP_0002715 | EFO_0004872	immune system disease | abnormality of the immune system | inflammatory biomarker measurement	3	CHEMBL1742995
IL23A	ENSG00000110944	Interleukin-23	CHEMBL1742995	Interleukin-23 inhibitor	NEGATIVE MODULATOR	BRIAKINUMAB		3	EFO_0000676	psoriasis	D011565	Psoriasis	43506	EFO_0010285 | EFO_0000540 | HP_0002715 | EFO_0004872 | EFO_1001986	integumentary system disease | immune system disease | abnormality of the immune system | inflammatory biomarker measurement | connective tissue disease	3	CHEMBL1742995
IL23A	ENSG00000110944	Interleukin-23	CHEMBL1742995	Interleukin-23 inhibitor	NEGATIVE MODULATOR	BRIAKINUMAB		2	EFO_0000384	Crohn's disease	D003424	Crohn Disease	48586	EFO_0000405 | EFO_0000540 | HP_0002715 | EFO_0004872 | EFO_1001986	digestive system disease | immune system disease | abnormality of the immune system | inflammatory biomarker measurement | connective tissue disease	3	CHEMBL1742995
IL23A	ENSG00000110944	Interleukin-23	CHEMBL1742995	Interleukin-23 inhibitor	NEGATIVE MODULATOR	BRIAKINUMAB		2	MONDO_0005301	multiple sclerosis	D009103	Multiple Sclerosis	136875	EFO_0000677 | EFO_0000618 | HP_0000707 | EFO_0000540 | HP_0002715 | EFO_0004872	mental or behavioural disorder | nervous system disease | abnormality of the nervous system | immune system disease | abnormality of the immune system | inflammatory biomarker measurement	3	CHEMBL1742995
IL12B	ENSG00000113302	Interleukin-23	CHEMBL2108681	Interleukin-23 inhibitor	NEGATIVE MODULATOR	TILDRAKIZUMAB	2018	4	EFO_0000676	psoriasis	D011565	Psoriasis	47323	EFO_0010285 | EFO_0000540 | HP_0002715 | EFO_0004872 | EFO_1001986	integumentary system disease | immune system disease | abnormality of the immune system | inflammatory biomarker measurement | connective tissue disease	2	CHEMBL2108681
IL12B	ENSG00000113302	Interleukin-23	CHEMBL2108681	Interleukin-23 inhibitor	NEGATIVE MODULATOR	TILDRAKIZUMAB	2018	4	EFO_0000540	immune system disease	D007154	Immune System Diseases	111693	EFO_0000540 | HP_0002715 | EFO_0004872	immune system disease | abnormality of the immune system | inflammatory biomarker measurement	2	CHEMBL2108681
IL12B	ENSG00000113302	Interleukin-23	CHEMBL2108681	Interleukin-23 inhibitor	NEGATIVE MODULATOR	TILDRAKIZUMAB	2018	1	MONDO_0008315	prostate cancer	D064129	Prostatic Neoplasms, Castration-Resistant	128866	EFO_0000616 | HP_0000078 | HP_0000079	neoplasm | abnormality of the genital system | abnormality of the urinary system	2	CHEMBL2108681
IL12B	ENSG00000113302	Interleukin-23	CHEMBL2108681	Interleukin-23 inhibitor	NEGATIVE MODULATOR	TILDRAKIZUMAB	2018	4	EFO_1001494	psoriasis vulgaris	D011565	Psoriasis	135820	EFO_0000540 | HP_0001197 | EFO_0010285	immune system disease | abnormality of prenatal development or birth | integumentary system disease	2	CHEMBL2108681
IL12B	ENSG00000113302	Interleukin-23	CHEMBL2108681	Interleukin-23 inhibitor	NEGATIVE MODULATOR	TILDRAKIZUMAB	2018	2	MONDO_0004992	cancer	D009369	Neoplasms	146291	EFO_0000616	neoplasm	2	CHEMBL2108681
IL23A	ENSG00000110944	Interleukin-23	CHEMBL2108681	Interleukin-23 inhibitor	NEGATIVE MODULATOR	TILDRAKIZUMAB	2018	4	EFO_0000676	psoriasis	D011565	Psoriasis	47323	EFO_0010285 | EFO_0000540 | HP_0002715 | EFO_0004872 | EFO_1001986	integumentary system disease | immune system disease | abnormality of the immune system | inflammatory biomarker measurement | connective tissue disease	2	CHEMBL2108681
IL23A	ENSG00000110944	Interleukin-23	CHEMBL2108681	Interleukin-23 inhibitor	NEGATIVE MODULATOR	TILDRAKIZUMAB	2018	4	EFO_0000540	immune system disease	D007154	Immune System Diseases	111693	EFO_0000540 | HP_0002715 | EFO_0004872	immune system disease | abnormality of the immune system | inflammatory biomarker measurement	2	CHEMBL2108681
IL23A	ENSG00000110944	Interleukin-23	CHEMBL2108681	Interleukin-23 inhibitor	NEGATIVE MODULATOR	TILDRAKIZUMAB	2018	1	MONDO_0008315	prostate cancer	D064129	Prostatic Neoplasms, Castration-Resistant	128866	EFO_0000616 | HP_0000078 | HP_0000079	neoplasm | abnormality of the genital system | abnormality of the urinary system	2	CHEMBL2108681
IL23A	ENSG00000110944	Interleukin-23	CHEMBL2108681	Interleukin-23 inhibitor	NEGATIVE MODULATOR	TILDRAKIZUMAB	2018	4	EFO_1001494	psoriasis vulgaris	D011565	Psoriasis	135820	EFO_0000540 | HP_0001197 | EFO_0010285	immune system disease | abnormality of prenatal development or birth | integumentary system disease	2	CHEMBL2108681
IL23A	ENSG00000110944	Interleukin-23	CHEMBL2108681	Interleukin-23 inhibitor	NEGATIVE MODULATOR	TILDRAKIZUMAB	2018	2	MONDO_0004992	cancer	D009369	Neoplasms	146291	EFO_0000616	neoplasm	2	CHEMBL2108681
IL12B	ENSG00000113302	Interleukin-23	CHEMBL2364648	Interleukin-23 inhibitor	NEGATIVE MODULATOR	GUSELKUMAB	2017	4	EFO_0000676	psoriasis	D011565	Psoriasis	50282	EFO_0010285 | EFO_0000540 | HP_0002715 | EFO_0004872 | EFO_1001986	integumentary system disease | immune system disease | abnormality of the immune system | inflammatory biomarker measurement | connective tissue disease	2	CHEMBL2364648
IL12B	ENSG00000113302	Interleukin-23	CHEMBL2364648	Interleukin-23 inhibitor	NEGATIVE MODULATOR	GUSELKUMAB	2017	4	EFO_0000540	immune system disease	D007154	Immune System Diseases	70779	EFO_0000540 | HP_0002715 | EFO_0004872	immune system disease | abnormality of the immune system | inflammatory biomarker measurement	2	CHEMBL2364648
IL12B	ENSG00000113302	Interleukin-23	CHEMBL2364648	Interleukin-23 inhibitor	NEGATIVE MODULATOR	GUSELKUMAB	2017	2	EFO_0000685	rheumatoid arthritis	D001172	Arthritis, Rheumatoid	70780	EFO_1001986 | HP_0000924 | EFO_0004872 | EFO_0000540 | HP_0002715	connective tissue disease | abnormality of the skeletal system | inflammatory biomarker measurement | immune system disease | abnormality of the immune system	2	CHEMBL2364648
IL12B	ENSG00000113302	Interleukin-23	CHEMBL2364648	Interleukin-23 inhibitor	NEGATIVE MODULATOR	GUSELKUMAB	2017	4	EFO_0003778	psoriatic arthritis	D015535	Arthritis, Psoriatic	70781	HP_0000924 | HP_0003011 | EFO_0000540 | EFO_1001986	abnormality of the skeletal system | abnormality of the musculature | immune system disease | connective tissue disease	2	CHEMBL2364648
IL12B	ENSG00000113302	Interleukin-23	CHEMBL2364648	Interleukin-23 inhibitor	NEGATIVE MODULATOR	GUSELKUMAB	2017	3	EFO_0000384	Crohn's disease	D003424	Crohn Disease	112310	EFO_0000405 | EFO_0000540 | HP_0002715 | EFO_0004872 | EFO_1001986	digestive system disease | immune system disease | abnormality of the immune system | inflammatory biomarker measurement | connective tissue disease	2	CHEMBL2364648
IL12B	ENSG00000113302	Interleukin-23	CHEMBL2364648	Interleukin-23 inhibitor	NEGATIVE MODULATOR	GUSELKUMAB	2017	3	EFO_0000729	ulcerative colitis	D003093	Colitis, Ulcerative	112311	EFO_1001986 | EFO_0000405 | EFO_0004872 | EFO_0000540 | HP_0002715	connective tissue disease | digestive system disease | inflammatory biomarker measurement | immune system disease | abnormality of the immune system	2	CHEMBL2364648
IL12B	ENSG00000113302	Interleukin-23	CHEMBL2364648	Interleukin-23 inhibitor	NEGATIVE MODULATOR	GUSELKUMAB	2017	2	EFO_1000710	hidradenitis suppurativa	D017497	Hidradenitis Suppurativa	112312	EFO_0010285	integumentary system disease	2	CHEMBL2364648
IL12B	ENSG00000113302	Interleukin-23	CHEMBL2364648	Interleukin-23 inhibitor	NEGATIVE MODULATOR	GUSELKUMAB	2017	1	Orphanet_733	Familial adenomatous polyposis	D011125	Adenomatous Polyposis Coli	112313	EFO_0000616 | HP_0001197	neoplasm | abnormality of prenatal development or birth	2	CHEMBL2364648
IL12B	ENSG00000113302	Interleukin-23	CHEMBL2364648	Interleukin-23 inhibitor	NEGATIVE MODULATOR	GUSELKUMAB	2017	2	EFO_0000717	systemic scleroderma	D012595	Scleroderma, Systemic	129181	EFO_1001986 | EFO_0010285 | HP_0000079 | EFO_0009690 | EFO_0000540 | HP_0002715 | EFO_0004872	connective tissue disease | integumentary system disease | abnormality of the urinary system | urinary system disease | immune system disease | abnormality of the immune system | inflammatory biomarker measurement	2	CHEMBL2364648
IL12B	ENSG00000113302	Interleukin-23	CHEMBL2364648	Interleukin-23 inhibitor	NEGATIVE MODULATOR	GUSELKUMAB	2017	1	EFO_0001060	celiac disease	D002446	Celiac Disease	129182	EFO_0000405 | EFO_0004872 | EFO_0000540 | HP_0002715	digestive system disease | inflammatory biomarker measurement | immune system disease | abnormality of the immune system	2	CHEMBL2364648
IL12B	ENSG00000113302	Interleukin-23	CHEMBL2364648	Interleukin-23 inhibitor	NEGATIVE MODULATOR	GUSELKUMAB	2017	2	EFO_0005761	lupus nephritis	D008181	Lupus Nephritis	129183	EFO_0000540 | HP_0000079	immune system disease | abnormality of the urinary system	2	CHEMBL2364648
IL12B	ENSG00000113302	Interleukin-23	CHEMBL2364648	Interleukin-23 inhibitor	NEGATIVE MODULATOR	GUSELKUMAB	2017	1	EFO_0008573	alcoholic liver disease	D008108	Liver Diseases, Alcoholic	129184	EFO_0000677 | EFO_0000589	mental or behavioural disorder | metabolic disease	2	CHEMBL2364648
IL12B	ENSG00000113302	Interleukin-23	CHEMBL2364648	Interleukin-23 inhibitor	NEGATIVE MODULATOR	GUSELKUMAB	2017	2	EFO_1001209	temporal arteritis	D013700	Giant Cell Arteritis	129185	HP_0000079 | EFO_0000618 | EFO_0000319	abnormality of the urinary system | nervous system disease | cardiovascular disease	2	CHEMBL2364648
IL12B	ENSG00000113302	Interleukin-23	CHEMBL2364648	Interleukin-23 inhibitor	NEGATIVE MODULATOR	GUSELKUMAB	2017	4	EFO_1001494	psoriasis vulgaris	D011565	Psoriasis	135958	EFO_0000540 | HP_0001197 | EFO_0010285	immune system disease | abnormality of prenatal development or birth | integumentary system disease	2	CHEMBL2364648
IL12B	ENSG00000113302	Interleukin-23	CHEMBL2364648	Interleukin-23 inhibitor	NEGATIVE MODULATOR	GUSELKUMAB	2017	3	EFO_0002609	juvenile idiopathic arthritis	D001171	Arthritis, Juvenile	141635	HP_0000924 | HP_0003011 | EFO_0000540 | EFO_1001986	abnormality of the skeletal system | abnormality of the musculature | immune system disease | connective tissue disease	2	CHEMBL2364648
IL12B	ENSG00000113302	Interleukin-23	CHEMBL2364648	Interleukin-23 inhibitor	NEGATIVE MODULATOR	GUSELKUMAB	2017	4	MONDO_0015597	pustulosis palmaris et plantaris	D011565	Psoriasis	141636	EFO_0010285	integumentary system disease	2	CHEMBL2364648
IL12B	ENSG00000113302	Interleukin-23	CHEMBL2364648	Interleukin-23 inhibitor	NEGATIVE MODULATOR	GUSELKUMAB	2017	2	MONDO_0100017	pityriasis rubra pilaris	D010916	Pityriasis Rubra Pilaris	141637	EFO_0010285	integumentary system disease	2	CHEMBL2364648
IL23A	ENSG00000110944	Interleukin-23	CHEMBL2364648	Interleukin-23 inhibitor	NEGATIVE MODULATOR	GUSELKUMAB	2017	4	EFO_0000676	psoriasis	D011565	Psoriasis	50282	EFO_0010285 | EFO_0000540 | HP_0002715 | EFO_0004872 | EFO_1001986	integumentary system disease | immune system disease | abnormality of the immune system | inflammatory biomarker measurement | connective tissue disease	2	CHEMBL2364648
IL23A	ENSG00000110944	Interleukin-23	CHEMBL2364648	Interleukin-23 inhibitor	NEGATIVE MODULATOR	GUSELKUMAB	2017	4	EFO_0000540	immune system disease	D007154	Immune System Diseases	70779	EFO_0000540 | HP_0002715 | EFO_0004872	immune system disease | abnormality of the immune system | inflammatory biomarker measurement	2	CHEMBL2364648
IL23A	ENSG00000110944	Interleukin-23	CHEMBL2364648	Interleukin-23 inhibitor	NEGATIVE MODULATOR	GUSELKUMAB	2017	2	EFO_0000685	rheumatoid arthritis	D001172	Arthritis, Rheumatoid	70780	EFO_1001986 | HP_0000924 | EFO_0004872 | EFO_0000540 | HP_0002715	connective tissue disease | abnormality of the skeletal system | inflammatory biomarker measurement | immune system disease | abnormality of the immune system	2	CHEMBL2364648
IL23A	ENSG00000110944	Interleukin-23	CHEMBL2364648	Interleukin-23 inhibitor	NEGATIVE MODULATOR	GUSELKUMAB	2017	4	EFO_0003778	psoriatic arthritis	D015535	Arthritis, Psoriatic	70781	HP_0000924 | HP_0003011 | EFO_0000540 | EFO_1001986	abnormality of the skeletal system | abnormality of the musculature | immune system disease | connective tissue disease	2	CHEMBL2364648
IL23A	ENSG00000110944	Interleukin-23	CHEMBL2364648	Interleukin-23 inhibitor	NEGATIVE MODULATOR	GUSELKUMAB	2017	3	EFO_0000384	Crohn's disease	D003424	Crohn Disease	112310	EFO_0000405 | EFO_0000540 | HP_0002715 | EFO_0004872 | EFO_1001986	digestive system disease | immune system disease | abnormality of the immune system | inflammatory biomarker measurement | connective tissue disease	2	CHEMBL2364648
IL23A	ENSG00000110944	Interleukin-23	CHEMBL2364648	Interleukin-23 inhibitor	NEGATIVE MODULATOR	GUSELKUMAB	2017	3	EFO_0000729	ulcerative colitis	D003093	Colitis, Ulcerative	112311	EFO_1001986 | EFO_0000405 | EFO_0004872 | EFO_0000540 | HP_0002715	connective tissue disease | digestive system disease | inflammatory biomarker measurement | immune system disease | abnormality of the immune system	2	CHEMBL2364648
IL23A	ENSG00000110944	Interleukin-23	CHEMBL2364648	Interleukin-23 inhibitor	NEGATIVE MODULATOR	GUSELKUMAB	2017	2	EFO_1000710	hidradenitis suppurativa	D017497	Hidradenitis Suppurativa	112312	EFO_0010285	integumentary system disease	2	CHEMBL2364648
IL23A	ENSG00000110944	Interleukin-23	CHEMBL2364648	Interleukin-23 inhibitor	NEGATIVE MODULATOR	GUSELKUMAB	2017	1	Orphanet_733	Familial adenomatous polyposis	D011125	Adenomatous Polyposis Coli	112313	EFO_0000616 | HP_0001197	neoplasm | abnormality of prenatal development or birth	2	CHEMBL2364648
IL23A	ENSG00000110944	Interleukin-23	CHEMBL2364648	Interleukin-23 inhibitor	NEGATIVE MODULATOR	GUSELKUMAB	2017	2	EFO_0000717	systemic scleroderma	D012595	Scleroderma, Systemic	129181	EFO_1001986 | EFO_0010285 | HP_0000079 | EFO_0009690 | EFO_0000540 | HP_0002715 | EFO_0004872	connective tissue disease | integumentary system disease | abnormality of the urinary system | urinary system disease | immune system disease | abnormality of the immune system | inflammatory biomarker measurement	2	CHEMBL2364648
IL23A	ENSG00000110944	Interleukin-23	CHEMBL2364648	Interleukin-23 inhibitor	NEGATIVE MODULATOR	GUSELKUMAB	2017	1	EFO_0001060	celiac disease	D002446	Celiac Disease	129182	EFO_0000405 | EFO_0004872 | EFO_0000540 | HP_0002715	digestive system disease | inflammatory biomarker measurement | immune system disease | abnormality of the immune system	2	CHEMBL2364648
IL23A	ENSG00000110944	Interleukin-23	CHEMBL2364648	Interleukin-23 inhibitor	NEGATIVE MODULATOR	GUSELKUMAB	2017	2	EFO_0005761	lupus nephritis	D008181	Lupus Nephritis	129183	EFO_0000540 | HP_0000079	immune system disease | abnormality of the urinary system	2	CHEMBL2364648
IL23A	ENSG00000110944	Interleukin-23	CHEMBL2364648	Interleukin-23 inhibitor	NEGATIVE MODULATOR	GUSELKUMAB	2017	1	EFO_0008573	alcoholic liver disease	D008108	Liver Diseases, Alcoholic	129184	EFO_0000677 | EFO_0000589	mental or behavioural disorder | metabolic disease	2	CHEMBL2364648
IL23A	ENSG00000110944	Interleukin-23	CHEMBL2364648	Interleukin-23 inhibitor	NEGATIVE MODULATOR	GUSELKUMAB	2017	2	EFO_1001209	temporal arteritis	D013700	Giant Cell Arteritis	129185	HP_0000079 | EFO_0000618 | EFO_0000319	abnormality of the urinary system | nervous system disease | cardiovascular disease	2	CHEMBL2364648
IL23A	ENSG00000110944	Interleukin-23	CHEMBL2364648	Interleukin-23 inhibitor	NEGATIVE MODULATOR	GUSELKUMAB	2017	4	EFO_1001494	psoriasis vulgaris	D011565	Psoriasis	135958	EFO_0000540 | HP_0001197 | EFO_0010285	immune system disease | abnormality of prenatal development or birth | integumentary system disease	2	CHEMBL2364648
IL23A	ENSG00000110944	Interleukin-23	CHEMBL2364648	Interleukin-23 inhibitor	NEGATIVE MODULATOR	GUSELKUMAB	2017	3	EFO_0002609	juvenile idiopathic arthritis	D001171	Arthritis, Juvenile	141635	HP_0000924 | HP_0003011 | EFO_0000540 | EFO_1001986	abnormality of the skeletal system | abnormality of the musculature | immune system disease | connective tissue disease	2	CHEMBL2364648
IL23A	ENSG00000110944	Interleukin-23	CHEMBL2364648	Interleukin-23 inhibitor	NEGATIVE MODULATOR	GUSELKUMAB	2017	4	MONDO_0015597	pustulosis palmaris et plantaris	D011565	Psoriasis	141636	EFO_0010285	integumentary system disease	2	CHEMBL2364648
IL23A	ENSG00000110944	Interleukin-23	CHEMBL2364648	Interleukin-23 inhibitor	NEGATIVE MODULATOR	GUSELKUMAB	2017	2	MONDO_0100017	pityriasis rubra pilaris	D010916	Pityriasis Rubra Pilaris	141637	EFO_0010285	integumentary system disease	2	CHEMBL2364648
IL12B	ENSG00000113302	Interleukin-23	CHEMBL3833372	Interleukin-23 inhibitor	NEGATIVE MODULATOR	BRAZIKUMAB		3	EFO_0000384	Crohn's disease	D003424	Crohn Disease	72405	EFO_0000405 | EFO_0000540 | HP_0002715 | EFO_0004872 | EFO_1001986	digestive system disease | immune system disease | abnormality of the immune system | inflammatory biomarker measurement | connective tissue disease	2	CHEMBL3833372
IL12B	ENSG00000113302	Interleukin-23	CHEMBL3833372	Interleukin-23 inhibitor	NEGATIVE MODULATOR	BRAZIKUMAB		2	EFO_0000729	ulcerative colitis	D003093	Colitis, Ulcerative	125030	EFO_1001986 | EFO_0000405 | EFO_0004872 | EFO_0000540 | HP_0002715	connective tissue disease | digestive system disease | inflammatory biomarker measurement | immune system disease | abnormality of the immune system	2	CHEMBL3833372
IL23A	ENSG00000110944	Interleukin-23	CHEMBL3833372	Interleukin-23 inhibitor	NEGATIVE MODULATOR	BRAZIKUMAB		3	EFO_0000384	Crohn's disease	D003424	Crohn Disease	72405	EFO_0000405 | EFO_0000540 | HP_0002715 | EFO_0004872 | EFO_1001986	digestive system disease | immune system disease | abnormality of the immune system | inflammatory biomarker measurement | connective tissue disease	2	CHEMBL3833372
IL23A	ENSG00000110944	Interleukin-23	CHEMBL3833372	Interleukin-23 inhibitor	NEGATIVE MODULATOR	BRAZIKUMAB		2	EFO_0000729	ulcerative colitis	D003093	Colitis, Ulcerative	125030	EFO_1001986 | EFO_0000405 | EFO_0004872 | EFO_0000540 | HP_0002715	connective tissue disease | digestive system disease | inflammatory biomarker measurement | immune system disease | abnormality of the immune system	2	CHEMBL3833372
IL12B	ENSG00000113302	Interleukin-23	CHEMBL3990014	Interleukin-23 inhibitor	NEGATIVE MODULATOR	MIRIKIZUMAB	2023	3	EFO_0000384	Crohn's disease	D003424	Crohn Disease	113210	EFO_0000405 | EFO_0000540 | HP_0002715 | EFO_0004872 | EFO_1001986	digestive system disease | immune system disease | abnormality of the immune system | inflammatory biomarker measurement | connective tissue disease	2	CHEMBL3990014
IL12B	ENSG00000113302	Interleukin-23	CHEMBL3990014	Interleukin-23 inhibitor	NEGATIVE MODULATOR	MIRIKIZUMAB	2023	3	EFO_0000676	psoriasis	D011565	Psoriasis	113211	EFO_0010285 | EFO_0000540 | HP_0002715 | EFO_0004872 | EFO_1001986	integumentary system disease | immune system disease | abnormality of the immune system | inflammatory biomarker measurement | connective tissue disease	2	CHEMBL3990014
IL12B	ENSG00000113302	Interleukin-23	CHEMBL3990014	Interleukin-23 inhibitor	NEGATIVE MODULATOR	MIRIKIZUMAB	2023	4	EFO_0000729	ulcerative colitis	D003093	Colitis, Ulcerative	113212	EFO_1001986 | EFO_0000405 | EFO_0004872 | EFO_0000540 | HP_0002715	connective tissue disease | digestive system disease | inflammatory biomarker measurement | immune system disease | abnormality of the immune system	2	CHEMBL3990014
IL23A	ENSG00000110944	Interleukin-23	CHEMBL3990014	Interleukin-23 inhibitor	NEGATIVE MODULATOR	MIRIKIZUMAB	2023	3	EFO_0000384	Crohn's disease	D003424	Crohn Disease	113210	EFO_0000405 | EFO_0000540 | HP_0002715 | EFO_0004872 | EFO_1001986	digestive system disease | immune system disease | abnormality of the immune system | inflammatory biomarker measurement | connective tissue disease	2	CHEMBL3990014
IL23A	ENSG00000110944	Interleukin-23	CHEMBL3990014	Interleukin-23 inhibitor	NEGATIVE MODULATOR	MIRIKIZUMAB	2023	3	EFO_0000676	psoriasis	D011565	Psoriasis	113211	EFO_0010285 | EFO_0000540 | HP_0002715 | EFO_0004872 | EFO_1001986	integumentary system disease | immune system disease | abnormality of the immune system | inflammatory biomarker measurement | connective tissue disease	2	CHEMBL3990014
IL23A	ENSG00000110944	Interleukin-23	CHEMBL3990014	Interleukin-23 inhibitor	NEGATIVE MODULATOR	MIRIKIZUMAB	2023	4	EFO_0000729	ulcerative colitis	D003093	Colitis, Ulcerative	113212	EFO_1001986 | EFO_0000405 | EFO_0004872 | EFO_0000540 | HP_0002715	connective tissue disease | digestive system disease | inflammatory biomarker measurement | immune system disease | abnormality of the immune system	2	CHEMBL3990014
IL12B	ENSG00000113302	Interleukin-23	CHEMBL3990029	Interleukin-23 inhibitor	NEGATIVE MODULATOR	RISANKIZUMAB	2019	3	EFO_0000384	Crohn's disease	D003424	Crohn Disease	113235	EFO_0000405 | EFO_0000540 | HP_0002715 | EFO_0004872 | EFO_1001986	digestive system disease | immune system disease | abnormality of the immune system | inflammatory biomarker measurement | connective tissue disease	2	CHEMBL3990029
IL12B	ENSG00000113302	Interleukin-23	CHEMBL3990029	Interleukin-23 inhibitor	NEGATIVE MODULATOR	RISANKIZUMAB	2019	4	EFO_0000676	psoriasis	D011565	Psoriasis	113236	EFO_0010285 | EFO_0000540 | HP_0002715 | EFO_0004872 | EFO_1001986	integumentary system disease | immune system disease | abnormality of the immune system | inflammatory biomarker measurement | connective tissue disease	2	CHEMBL3990029
IL12B	ENSG00000113302	Interleukin-23	CHEMBL3990029	Interleukin-23 inhibitor	NEGATIVE MODULATOR	RISANKIZUMAB	2019	4	EFO_0000540	immune system disease	D007154	Immune System Diseases	125152	EFO_0000540 | HP_0002715 | EFO_0004872	immune system disease | abnormality of the immune system | inflammatory biomarker measurement	2	CHEMBL3990029
IL12B	ENSG00000113302	Interleukin-23	CHEMBL3990029	Interleukin-23 inhibitor	NEGATIVE MODULATOR	RISANKIZUMAB	2019	3	EFO_0000729	ulcerative colitis	D003093	Colitis, Ulcerative	125153	EFO_1001986 | EFO_0000405 | EFO_0004872 | EFO_0000540 | HP_0002715	connective tissue disease | digestive system disease | inflammatory biomarker measurement | immune system disease | abnormality of the immune system	2	CHEMBL3990029
IL12B	ENSG00000113302	Interleukin-23	CHEMBL3990029	Interleukin-23 inhibitor	NEGATIVE MODULATOR	RISANKIZUMAB	2019	4	EFO_0003778	psoriatic arthritis	D015535	Arthritis, Psoriatic	125154	HP_0000924 | HP_0003011 | EFO_0000540 | EFO_1001986	abnormality of the skeletal system | abnormality of the musculature | immune system disease | connective tissue disease	2	CHEMBL3990029
IL12B	ENSG00000113302	Interleukin-23	CHEMBL3990029	Interleukin-23 inhibitor	NEGATIVE MODULATOR	RISANKIZUMAB	2019	2	EFO_0003898	ankylosing spondylitis	D013167	Spondylitis, Ankylosing	125155	EFO_1001986 | EFO_0004872 | EFO_0000540 | HP_0002715 | HP_0000924	connective tissue disease | inflammatory biomarker measurement | immune system disease | abnormality of the immune system | abnormality of the skeletal system	2	CHEMBL3990029
IL12B	ENSG00000113302	Interleukin-23	CHEMBL3990029	Interleukin-23 inhibitor	NEGATIVE MODULATOR	RISANKIZUMAB	2019	2	EFO_1000710	hidradenitis suppurativa	D017497	Hidradenitis Suppurativa	125156	EFO_0010285	integumentary system disease	2	CHEMBL3990029
IL12B	ENSG00000113302	Interleukin-23	CHEMBL3990029	Interleukin-23 inhibitor	NEGATIVE MODULATOR	RISANKIZUMAB	2019	2	MONDO_0002406	dermatitis	D003872	Dermatitis	125157	EFO_0010285	integumentary system disease	2	CHEMBL3990029
IL12B	ENSG00000113302	Interleukin-23	CHEMBL3990029	Interleukin-23 inhibitor	NEGATIVE MODULATOR	RISANKIZUMAB	2019	2	MONDO_0100096	COVID-19	D045169	Severe Acute Respiratory Syndrome	129531	EFO_0005741	infectious disease	2	CHEMBL3990029
IL12B	ENSG00000113302	Interleukin-23	CHEMBL3990029	Interleukin-23 inhibitor	NEGATIVE MODULATOR	RISANKIZUMAB	2019	2	MONDO_0004979	asthma	D001249	Asthma	142311	EFO_0000684 | EFO_0000540 | HP_0002715	respiratory system disease | immune system disease | abnormality of the immune system	2	CHEMBL3990029
IL12B	ENSG00000113302	Interleukin-23	CHEMBL3990029	Interleukin-23 inhibitor	NEGATIVE MODULATOR	RISANKIZUMAB	2019	4	MONDO_0015597	pustulosis palmaris et plantaris	D011565	Psoriasis	142312	EFO_0010285	integumentary system disease	2	CHEMBL3990029
IL23A	ENSG00000110944	Interleukin-23	CHEMBL3990029	Interleukin-23 inhibitor	NEGATIVE MODULATOR	RISANKIZUMAB	2019	3	EFO_0000384	Crohn's disease	D003424	Crohn Disease	113235	EFO_0000405 | EFO_0000540 | HP_0002715 | EFO_0004872 | EFO_1001986	digestive system disease | immune system disease | abnormality of the immune system | inflammatory biomarker measurement | connective tissue disease	2	CHEMBL3990029
IL23A	ENSG00000110944	Interleukin-23	CHEMBL3990029	Interleukin-23 inhibitor	NEGATIVE MODULATOR	RISANKIZUMAB	2019	4	EFO_0000676	psoriasis	D011565	Psoriasis	113236	EFO_0010285 | EFO_0000540 | HP_0002715 | EFO_0004872 | EFO_1001986	integumentary system disease | immune system disease | abnormality of the immune system | inflammatory biomarker measurement | connective tissue disease	2	CHEMBL3990029
IL23A	ENSG00000110944	Interleukin-23	CHEMBL3990029	Interleukin-23 inhibitor	NEGATIVE MODULATOR	RISANKIZUMAB	2019	4	EFO_0000540	immune system disease	D007154	Immune System Diseases	125152	EFO_0000540 | HP_0002715 | EFO_0004872	immune system disease | abnormality of the immune system | inflammatory biomarker measurement	2	CHEMBL3990029
IL23A	ENSG00000110944	Interleukin-23	CHEMBL3990029	Interleukin-23 inhibitor	NEGATIVE MODULATOR	RISANKIZUMAB	2019	3	EFO_0000729	ulcerative colitis	D003093	Colitis, Ulcerative	125153	EFO_1001986 | EFO_0000405 | EFO_0004872 | EFO_0000540 | HP_0002715	connective tissue disease | digestive system disease | inflammatory biomarker measurement | immune system disease | abnormality of the immune system	2	CHEMBL3990029
IL23A	ENSG00000110944	Interleukin-23	CHEMBL3990029	Interleukin-23 inhibitor	NEGATIVE MODULATOR	RISANKIZUMAB	2019	4	EFO_0003778	psoriatic arthritis	D015535	Arthritis, Psoriatic	125154	HP_0000924 | HP_0003011 | EFO_0000540 | EFO_1001986	abnormality of the skeletal system | abnormality of the musculature | immune system disease | connective tissue disease	2	CHEMBL3990029
IL23A	ENSG00000110944	Interleukin-23	CHEMBL3990029	Interleukin-23 inhibitor	NEGATIVE MODULATOR	RISANKIZUMAB	2019	2	EFO_0003898	ankylosing spondylitis	D013167	Spondylitis, Ankylosing	125155	EFO_1001986 | EFO_0004872 | EFO_0000540 | HP_0002715 | HP_0000924	connective tissue disease | inflammatory biomarker measurement | immune system disease | abnormality of the immune system | abnormality of the skeletal system	2	CHEMBL3990029
IL23A	ENSG00000110944	Interleukin-23	CHEMBL3990029	Interleukin-23 inhibitor	NEGATIVE MODULATOR	RISANKIZUMAB	2019	2	EFO_1000710	hidradenitis suppurativa	D017497	Hidradenitis Suppurativa	125156	EFO_0010285	integumentary system disease	2	CHEMBL3990029
IL23A	ENSG00000110944	Interleukin-23	CHEMBL3990029	Interleukin-23 inhibitor	NEGATIVE MODULATOR	RISANKIZUMAB	2019	2	MONDO_0002406	dermatitis	D003872	Dermatitis	125157	EFO_0010285	integumentary system disease	2	CHEMBL3990029
IL23A	ENSG00000110944	Interleukin-23	CHEMBL3990029	Interleukin-23 inhibitor	NEGATIVE MODULATOR	RISANKIZUMAB	2019	2	MONDO_0100096	COVID-19	D045169	Severe Acute Respiratory Syndrome	129531	EFO_0005741	infectious disease	2	CHEMBL3990029
IL23A	ENSG00000110944	Interleukin-23	CHEMBL3990029	Interleukin-23 inhibitor	NEGATIVE MODULATOR	RISANKIZUMAB	2019	2	MONDO_0004979	asthma	D001249	Asthma	142311	EFO_0000684 | EFO_0000540 | HP_0002715	respiratory system disease | immune system disease | abnormality of the immune system	2	CHEMBL3990029
IL23A	ENSG00000110944	Interleukin-23	CHEMBL3990029	Interleukin-23 inhibitor	NEGATIVE MODULATOR	RISANKIZUMAB	2019	4	MONDO_0015597	pustulosis palmaris et plantaris	D011565	Psoriasis	142312	EFO_0010285	integumentary system disease	2	CHEMBL3990029
IL12B	ENSG00000113302	Interleukin-23	CHEMBL4650437	Interleukin-23 inhibitor	NEGATIVE MODULATOR	EBDAROKIMAB		3	EFO_0000676	psoriasis	D011565	Psoriasis	130359	EFO_0010285 | EFO_0000540 | HP_0002715 | EFO_0004872 | EFO_1001986	integumentary system disease | immune system disease | abnormality of the immune system | inflammatory biomarker measurement | connective tissue disease	3	CHEMBL4650437
IL12B	ENSG00000113302	Interleukin-23	CHEMBL4650437	Interleukin-23 inhibitor	NEGATIVE MODULATOR	EBDAROKIMAB		3	EFO_1001494	psoriasis vulgaris	D011565	Psoriasis	143569	EFO_0000540 | HP_0001197 | EFO_0010285	immune system disease | abnormality of prenatal development or birth | integumentary system disease	3	CHEMBL4650437
IL23A	ENSG00000110944	Interleukin-23	CHEMBL4650437	Interleukin-23 inhibitor	NEGATIVE MODULATOR	EBDAROKIMAB		3	EFO_0000676	psoriasis	D011565	Psoriasis	130359	EFO_0010285 | EFO_0000540 | HP_0002715 | EFO_0004872 | EFO_1001986	integumentary system disease | immune system disease | abnormality of the immune system | inflammatory biomarker measurement | connective tissue disease	3	CHEMBL4650437
IL23A	ENSG00000110944	Interleukin-23	CHEMBL4650437	Interleukin-23 inhibitor	NEGATIVE MODULATOR	EBDAROKIMAB		3	EFO_1001494	psoriasis vulgaris	D011565	Psoriasis	143569	EFO_0000540 | HP_0001197 | EFO_0010285	immune system disease | abnormality of prenatal development or birth | integumentary system disease	3	CHEMBL4650437
IL6R	ENSG00000160712	Interleukin-6 receptor alpha subunit	CHEMBL1237022	Interleukin-6 receptor alpha subunit inhibitor	NEGATIVE MODULATOR	TOCILIZUMAB	2005	4	EFO_0002609	juvenile idiopathic arthritis	D001171	Arthritis, Juvenile	23968	HP_0000924 | HP_0003011 | EFO_0000540 | EFO_1001986	abnormality of the skeletal system | abnormality of the musculature | immune system disease | connective tissue disease	1	CHEMBL1237022
IL6R	ENSG00000160712	Interleukin-6 receptor alpha subunit	CHEMBL1237022	Interleukin-6 receptor alpha subunit inhibitor	NEGATIVE MODULATOR	TOCILIZUMAB	2005	4	EFO_0000685	rheumatoid arthritis	D001172	Arthritis, Rheumatoid	23969	EFO_1001986 | HP_0000924 | EFO_0004872 | EFO_0000540 | HP_0002715	connective tissue disease | abnormality of the skeletal system | inflammatory biomarker measurement | immune system disease | abnormality of the immune system	1	CHEMBL1237022
IL6R	ENSG00000160712	Interleukin-6 receptor alpha subunit	CHEMBL1237022	Interleukin-6 receptor alpha subunit inhibitor	NEGATIVE MODULATOR	TOCILIZUMAB	2005	4	EFO_0000717	systemic scleroderma	D012595	Scleroderma, Systemic	23971	EFO_1001986 | EFO_0010285 | HP_0000079 | EFO_0009690 | EFO_0000540 | HP_0002715 | EFO_0004872	connective tissue disease | integumentary system disease | abnormality of the urinary system | urinary system disease | immune system disease | abnormality of the immune system | inflammatory biomarker measurement	1	CHEMBL1237022
IL6R	ENSG00000160712	Interleukin-6 receptor alpha subunit	CHEMBL1237022	Interleukin-6 receptor alpha subunit inhibitor	NEGATIVE MODULATOR	TOCILIZUMAB	2005	2	EFO_0004599	acute graft vs. host disease	D006086	Graft vs Host Disease	25688	EFO_0000616 | HP_0001871 | EFO_0000540 | HP_0002715 | EFO_0004503	neoplasm | abnormality of blood and blood-forming tissues | immune system disease | abnormality of the immune system | hematological measurement	1	CHEMBL1237022
IL6R	ENSG00000160712	Interleukin-6 receptor alpha subunit	CHEMBL1237022	Interleukin-6 receptor alpha subunit inhibitor	NEGATIVE MODULATOR	TOCILIZUMAB	2005	3	EFO_0003898	ankylosing spondylitis	D013167	Spondylitis, Ankylosing	26925	EFO_1001986 | EFO_0004872 | EFO_0000540 | HP_0002715 | HP_0000924	connective tissue disease | inflammatory biomarker measurement | immune system disease | abnormality of the immune system | abnormality of the skeletal system	1	CHEMBL1237022
IL6R	ENSG00000160712	Interleukin-6 receptor alpha subunit	CHEMBL1237022	Interleukin-6 receptor alpha subunit inhibitor	NEGATIVE MODULATOR	TOCILIZUMAB	2005	1	EFO_0003884	chronic kidney disease	D051436	Renal Insufficiency, Chronic	27957	HP_0000079	abnormality of the urinary system	1	CHEMBL1237022
IL6R	ENSG00000160712	Interleukin-6 receptor alpha subunit	CHEMBL1237022	Interleukin-6 receptor alpha subunit inhibitor	NEGATIVE MODULATOR	TOCILIZUMAB	2005	1	EFO_0000764	HIV infection	D015658	HIV Infections	28401	EFO_0005741 | EFO_0000540 | HP_0002715	infectious disease | immune system disease | abnormality of the immune system	1	CHEMBL1237022
IL6R	ENSG00000160712	Interleukin-6 receptor alpha subunit	CHEMBL1237022	Interleukin-6 receptor alpha subunit inhibitor	NEGATIVE MODULATOR	TOCILIZUMAB	2005	4	EFO_0000540	immune system disease	D007154	Immune System Diseases	42004	EFO_0000540 | HP_0002715 | EFO_0004872	immune system disease | abnormality of the immune system | inflammatory biomarker measurement	1	CHEMBL1237022
IL6R	ENSG00000160712	Interleukin-6 receptor alpha subunit	CHEMBL1237022	Interleukin-6 receptor alpha subunit inhibitor	NEGATIVE MODULATOR	TOCILIZUMAB	2005	2	EFO_0001361	pulmonary arterial hypertension	D006976	Hypertension, Pulmonary	47444	EFO_0000684 | EFO_0000319	respiratory system disease | cardiovascular disease	1	CHEMBL1237022
IL6R	ENSG00000160712	Interleukin-6 receptor alpha subunit	CHEMBL1237022	Interleukin-6 receptor alpha subunit inhibitor	NEGATIVE MODULATOR	TOCILIZUMAB	2005	2	EFO_0000222	acute myeloid leukemia	D015470	Leukemia, Myeloid, Acute	47855	HP_0001871 | EFO_0000616 | EFO_0004503	abnormality of blood and blood-forming tissues | neoplasm | hematological measurement	1	CHEMBL1237022
IL6R	ENSG00000160712	Interleukin-6 receptor alpha subunit	CHEMBL1237022	Interleukin-6 receptor alpha subunit inhibitor	NEGATIVE MODULATOR	TOCILIZUMAB	2005	2	EFO_1001231	uveitis	D014605	Uveitis	54139	EFO_0003966 | EFO_0005741 | EFO_0000540 | HP_0002715	eye disease | infectious disease | immune system disease | abnormality of the immune system	1	CHEMBL1237022
IL6R	ENSG00000160712	Interleukin-6 receptor alpha subunit	CHEMBL1237022	Interleukin-6 receptor alpha subunit inhibitor	NEGATIVE MODULATOR	TOCILIZUMAB	2005	1	EFO_0000095	chronic lymphocytic leukemia	D015451	Leukemia, Lymphocytic, Chronic, B-Cell	66525	HP_0001871 | EFO_0004503	abnormality of blood and blood-forming tissues | hematological measurement	1	CHEMBL1237022
IL6R	ENSG00000160712	Interleukin-6 receptor alpha subunit	CHEMBL1237022	Interleukin-6 receptor alpha subunit inhibitor	NEGATIVE MODULATOR	TOCILIZUMAB	2005	1	EFO_0000182	hepatocellular carcinoma	D006528	Carcinoma, Hepatocellular	66526	EFO_0000616 | EFO_0000589	neoplasm | metabolic disease	1	CHEMBL1237022
IL6R	ENSG00000160712	Interleukin-6 receptor alpha subunit	CHEMBL1237022	Interleukin-6 receptor alpha subunit inhibitor	NEGATIVE MODULATOR	TOCILIZUMAB	2005	2	EFO_0000398	dermatomyositis	D003882	Dermatomyositis	66528	HP_0000924 | HP_0003011 | HP_0000079 | EFO_0000618 | EFO_0000540 | EFO_1001986 | EFO_0010285	abnormality of the skeletal system | abnormality of the musculature | abnormality of the urinary system | nervous system disease | immune system disease | connective tissue disease | integumentary system disease	1	CHEMBL1237022
IL6R	ENSG00000160712	Interleukin-6 receptor alpha subunit	CHEMBL1237022	Interleukin-6 receptor alpha subunit inhibitor	NEGATIVE MODULATOR	TOCILIZUMAB	2005	2	EFO_0000565	leukemia	D007938	Leukemia	66529	HP_0000924 | HP_0003011 | EFO_0000540 | EFO_0000616 | HP_0001871	abnormality of the skeletal system | abnormality of the musculature | immune system disease | neoplasm | abnormality of blood and blood-forming tissues	1	CHEMBL1237022
IL6R	ENSG00000160712	Interleukin-6 receptor alpha subunit	CHEMBL1237022	Interleukin-6 receptor alpha subunit inhibitor	NEGATIVE MODULATOR	TOCILIZUMAB	2005	1	EFO_0001378	multiple myeloma	D009101	Multiple Myeloma	66531	HP_0001871 | EFO_0004503 | EFO_0004872 | EFO_0000540 | HP_0002715 | EFO_0000616	abnormality of blood and blood-forming tissues | hematological measurement | inflammatory biomarker measurement | immune system disease | abnormality of the immune system | neoplasm	1	CHEMBL1237022
IL6R	ENSG00000160712	Interleukin-6 receptor alpha subunit	CHEMBL1237022	Interleukin-6 receptor alpha subunit inhibitor	NEGATIVE MODULATOR	TOCILIZUMAB	2005	2	EFO_0002618	pancreatic carcinoma	D010190	Pancreatic Neoplasms	66532	EFO_0000616 | EFO_0000589	neoplasm | metabolic disease	1	CHEMBL1237022
IL6R	ENSG00000160712	Interleukin-6 receptor alpha subunit	CHEMBL1237022	Interleukin-6 receptor alpha subunit inhibitor	NEGATIVE MODULATOR	TOCILIZUMAB	2005	2	EFO_0003780	Behcet's syndrome	D001528	Behcet Syndrome	66534	HP_0000079 | EFO_0000540 | EFO_0000618 | EFO_0010285 | EFO_0000319	abnormality of the urinary system | immune system disease | nervous system disease | integumentary system disease | cardiovascular disease	1	CHEMBL1237022
IL6R	ENSG00000160712	Interleukin-6 receptor alpha subunit	CHEMBL1237022	Interleukin-6 receptor alpha subunit inhibitor	NEGATIVE MODULATOR	TOCILIZUMAB	2005	2	EFO_0004256	neuromyelitis optica	D009471	Neuromyelitis Optica	66535	EFO_0003966 | EFO_0000540 | EFO_0000618	eye disease | immune system disease | nervous system disease	1	CHEMBL1237022
IL6R	ENSG00000160712	Interleukin-6 receptor alpha subunit	CHEMBL1237022	Interleukin-6 receptor alpha subunit inhibitor	NEGATIVE MODULATOR	TOCILIZUMAB	2005	3	EFO_0005952	non-Hodgkins lymphoma	D008228	Lymphoma, Non-Hodgkin	66536	EFO_0000616 | HP_0001871 | EFO_0004503	neoplasm | abnormality of blood and blood-forming tissues | hematological measurement	1	CHEMBL1237022
IL6R	ENSG00000160712	Interleukin-6 receptor alpha subunit	CHEMBL1237022	Interleukin-6 receptor alpha subunit inhibitor	NEGATIVE MODULATOR	TOCILIZUMAB	2005	2	EFO_0007135	adult-onset Still's disease	D016706	Still's Disease, Adult-Onset	66537	HP_0000924 | HP_0003011 | EFO_1001986	abnormality of the skeletal system | abnormality of the musculature | connective tissue disease	1	CHEMBL1237022
IL6R	ENSG00000160712	Interleukin-6 receptor alpha subunit	CHEMBL1237022	Interleukin-6 receptor alpha subunit inhibitor	NEGATIVE MODULATOR	TOCILIZUMAB	2005	2	EFO_1000926	Erdheim-Chester disease	D031249	Erdheim-Chester Disease	66538	HP_0000924 | HP_0003011 | EFO_0000540 | EFO_1001986 | HP_0001871	abnormality of the skeletal system | abnormality of the musculature | immune system disease | connective tissue disease | abnormality of blood and blood-forming tissues	1	CHEMBL1237022
IL6R	ENSG00000160712	Interleukin-6 receptor alpha subunit	CHEMBL1237022	Interleukin-6 receptor alpha subunit inhibitor	NEGATIVE MODULATOR	TOCILIZUMAB	2005	1	EFO_1000986	intermediate uveitis	D015867	Uveitis, Intermediate	66539	EFO_1001986 | EFO_0003966 | EFO_0000540 | HP_0002715	connective tissue disease | eye disease | immune system disease | abnormality of the immune system	1	CHEMBL1237022
IL6R	ENSG00000160712	Interleukin-6 receptor alpha subunit	CHEMBL1237022	Interleukin-6 receptor alpha subunit inhibitor	NEGATIVE MODULATOR	TOCILIZUMAB	2005	1	EFO_1001119	posterior uveitis	D015866	Uveitis, Posterior	66540	EFO_0003966	eye disease	1	CHEMBL1237022
IL6R	ENSG00000160712	Interleukin-6 receptor alpha subunit	CHEMBL1237022	Interleukin-6 receptor alpha subunit inhibitor	NEGATIVE MODULATOR	TOCILIZUMAB	2005	2	EFO_1001148	relapsing polychondritis	D011081	Polychondritis, Relapsing	66541	HP_0000924 | HP_0003011 | HP_0000079	abnormality of the skeletal system | abnormality of the musculature | abnormality of the urinary system	1	CHEMBL1237022
IL6R	ENSG00000160712	Interleukin-6 receptor alpha subunit	CHEMBL1237022	Interleukin-6 receptor alpha subunit inhibitor	NEGATIVE MODULATOR	TOCILIZUMAB	2005	4	EFO_1001209	temporal arteritis	D013700	Giant Cell Arteritis	66542	HP_0000079 | EFO_0000618 | EFO_0000319	abnormality of the urinary system | nervous system disease | cardiovascular disease	1	CHEMBL1237022
IL6R	ENSG00000160712	Interleukin-6 receptor alpha subunit	CHEMBL1237022	Interleukin-6 receptor alpha subunit inhibitor	NEGATIVE MODULATOR	TOCILIZUMAB	2005	3	EFO_1001857	Takayasu arteritis	D013625	Takayasu Arteritis	66545	HP_0000079 | EFO_0003966 | EFO_0000618 | EFO_0000319	abnormality of the urinary system | eye disease | nervous system disease | cardiovascular disease	1	CHEMBL1237022
IL6R	ENSG00000160712	Interleukin-6 receptor alpha subunit	CHEMBL1237022	Interleukin-6 receptor alpha subunit inhibitor	NEGATIVE MODULATOR	TOCILIZUMAB	2005	1	EFO_0000094	B-cell acute lymphoblastic leukemia	D015456	Leukemia, Biphenotypic, Acute	111189	HP_0000924 | HP_0003011 | HP_0001871 | EFO_0000616 | EFO_0000540 | HP_0001197	abnormality of the skeletal system | abnormality of the musculature | abnormality of blood and blood-forming tissues | neoplasm | immune system disease | abnormality of prenatal development or birth	1	CHEMBL1237022
IL6R	ENSG00000160712	Interleukin-6 receptor alpha subunit	CHEMBL1237022	Interleukin-6 receptor alpha subunit inhibitor	NEGATIVE MODULATOR	TOCILIZUMAB	2005	1	EFO_0000096	neoplasm of mature B-cells	D008224	Lymphoma, Follicular	111190	EFO_0000616 | EFO_0000540 | HP_0001197 | HP_0001871	neoplasm | immune system disease | abnormality of prenatal development or birth | abnormality of blood and blood-forming tissues	1	CHEMBL1237022
IL6R	ENSG00000160712	Interleukin-6 receptor alpha subunit	CHEMBL1237022	Interleukin-6 receptor alpha subunit inhibitor	NEGATIVE MODULATOR	TOCILIZUMAB	2005	3	EFO_0000403	diffuse large B-cell lymphoma	D016403	Lymphoma, Large B-Cell, Diffuse	111192	EFO_0000616 | EFO_0000540 | HP_0001197 | HP_0001871	neoplasm | immune system disease | abnormality of prenatal development or birth | abnormality of blood and blood-forming tissues	1	CHEMBL1237022
IL6R	ENSG00000160712	Interleukin-6 receptor alpha subunit	CHEMBL1237022	Interleukin-6 receptor alpha subunit inhibitor	NEGATIVE MODULATOR	TOCILIZUMAB	2005	2	EFO_0000616	neoplasm	D009369	Neoplasms	111193	EFO_0000616	neoplasm	1	CHEMBL1237022
IL6R	ENSG00000160712	Interleukin-6 receptor alpha subunit	CHEMBL1237022	Interleukin-6 receptor alpha subunit inhibitor	NEGATIVE MODULATOR	TOCILIZUMAB	2005	2	EFO_0000756	melanoma	D008545	Melanoma	111194	EFO_0000616 | EFO_0010285	neoplasm | integumentary system disease	1	CHEMBL1237022
IL6R	ENSG00000160712	Interleukin-6 receptor alpha subunit	CHEMBL1237022	Interleukin-6 receptor alpha subunit inhibitor	NEGATIVE MODULATOR	TOCILIZUMAB	2005	1	EFO_0003060	non-small cell lung carcinoma	D002289	Carcinoma, Non-Small-Cell Lung	111195	EFO_0000616 | EFO_0000684	neoplasm | respiratory system disease	1	CHEMBL1237022
IL6R	ENSG00000160712	Interleukin-6 receptor alpha subunit	CHEMBL1237022	Interleukin-6 receptor alpha subunit inhibitor	NEGATIVE MODULATOR	TOCILIZUMAB	2005	3	EFO_0008518	polymyalgia rheumatica	D011111	Polymyalgia Rheumatica	111196	EFO_0000540 | HP_0002715 | EFO_0004872 | HP_0000924 | EFO_1001986	immune system disease | abnormality of the immune system | inflammatory biomarker measurement | abnormality of the skeletal system | connective tissue disease	1	CHEMBL1237022
IL6R	ENSG00000160712	Interleukin-6 receptor alpha subunit	CHEMBL1237022	Interleukin-6 receptor alpha subunit inhibitor	NEGATIVE MODULATOR	TOCILIZUMAB	2005	1	EFO_0008528	urothelial carcinoma	D001749	Urinary Bladder Neoplasms	111197	EFO_0000616 | HP_0000079	neoplasm | abnormality of the urinary system	1	CHEMBL1237022
IL6R	ENSG00000160712	Interleukin-6 receptor alpha subunit	CHEMBL1237022	Interleukin-6 receptor alpha subunit inhibitor	NEGATIVE MODULATOR	TOCILIZUMAB	2005	2	EFO_0008586	Non-ST Elevation Myocardial Infarction	D000072658	Non-ST Elevated Myocardial Infarction	111198	EFO_0000319	cardiovascular disease	1	CHEMBL1237022
IL6R	ENSG00000160712	Interleukin-6 receptor alpha subunit	CHEMBL1237022	Interleukin-6 receptor alpha subunit inhibitor	NEGATIVE MODULATOR	TOCILIZUMAB	2005	1	EFO_1001951	colorectal carcinoma	D015179	Colorectal Neoplasms	111199	EFO_0000616 | EFO_0000405	neoplasm | digestive system disease	1	CHEMBL1237022
IL6R	ENSG00000160712	Interleukin-6 receptor alpha subunit	CHEMBL1237022	Interleukin-6 receptor alpha subunit inhibitor	NEGATIVE MODULATOR	TOCILIZUMAB	2005	2	EFO_0000673	prostate adenocarcinoma	D011471	Prostatic Neoplasms	122483	EFO_0000616 | EFO_0000512	neoplasm | reproductive system disease	1	CHEMBL1237022
IL6R	ENSG00000160712	Interleukin-6 receptor alpha subunit	CHEMBL1237022	Interleukin-6 receptor alpha subunit inhibitor	NEGATIVE MODULATOR	TOCILIZUMAB	2005	3	EFO_0003106	pneumonia	D011014	Pneumonia	122484	EFO_0000684 | EFO_0000616	respiratory system disease | neoplasm	1	CHEMBL1237022
IL6R	ENSG00000160712	Interleukin-6 receptor alpha subunit	CHEMBL1237022	Interleukin-6 receptor alpha subunit inhibitor	NEGATIVE MODULATOR	TOCILIZUMAB	2005	2	EFO_0007541	viral pneumonia	D011024	Pneumonia, Viral	122485	EFO_0005741 | EFO_0000684	infectious disease | respiratory system disease	1	CHEMBL1237022
IL6R	ENSG00000160712	Interleukin-6 receptor alpha subunit	CHEMBL1237022	Interleukin-6 receptor alpha subunit inhibitor	NEGATIVE MODULATOR	TOCILIZUMAB	2005	2	EFO_1001806	macrophage activation syndrome	D055501	Macrophage Activation Syndrome	122486	EFO_0000540 | HP_0001871	immune system disease | abnormality of blood and blood-forming tissues	1	CHEMBL1237022
IL6R	ENSG00000160712	Interleukin-6 receptor alpha subunit	CHEMBL1237022	Interleukin-6 receptor alpha subunit inhibitor	NEGATIVE MODULATOR	TOCILIZUMAB	2005	2	MONDO_0002009	major depressive disorder	D003865	Depressive Disorder, Major	122487	EFO_0000677 | EFO_0000618	mental or behavioural disorder | nervous system disease	1	CHEMBL1237022
IL6R	ENSG00000160712	Interleukin-6 receptor alpha subunit	CHEMBL1237022	Interleukin-6 receptor alpha subunit inhibitor	NEGATIVE MODULATOR	TOCILIZUMAB	2005	2	MONDO_0007254	breast cancer	D001943	Breast Neoplasms	122488	EFO_0000616	neoplasm	1	CHEMBL1237022
IL6R	ENSG00000160712	Interleukin-6 receptor alpha subunit	CHEMBL1237022	Interleukin-6 receptor alpha subunit inhibitor	NEGATIVE MODULATOR	TOCILIZUMAB	2005	1	MONDO_0008170	ovarian cancer	D010051	Ovarian Neoplasms	122489	EFO_0005741 | EFO_0000512	infectious disease | reproductive system disease	1	CHEMBL1237022
IL6R	ENSG00000160712	Interleukin-6 receptor alpha subunit	CHEMBL1237022	Interleukin-6 receptor alpha subunit inhibitor	NEGATIVE MODULATOR	TOCILIZUMAB	2005	2	MONDO_0013730	graft versus host disease	D006086	Graft vs Host Disease	122490	EFO_0000540	immune system disease	1	CHEMBL1237022
IL6R	ENSG00000160712	Interleukin-6 receptor alpha subunit	CHEMBL1237022	Interleukin-6 receptor alpha subunit inhibitor	NEGATIVE MODULATOR	TOCILIZUMAB	2005	2	MONDO_0015540	hemophagocytic syndrome	D051359	Lymphohistiocytosis, Hemophagocytic	122491	EFO_0000540 | HP_0001871	immune system disease | abnormality of blood and blood-forming tissues	1	CHEMBL1237022
IL6R	ENSG00000160712	Interleukin-6 receptor alpha subunit	CHEMBL1237022	Interleukin-6 receptor alpha subunit inhibitor	NEGATIVE MODULATOR	TOCILIZUMAB	2005	2	MONDO_0015564	Castleman disease	D005871	Castleman Disease	122492	EFO_0000616 | EFO_0005741 | EFO_0000540 | HP_0001197 | HP_0001871	neoplasm | infectious disease | immune system disease | abnormality of prenatal development or birth | abnormality of blood and blood-forming tissues	1	CHEMBL1237022
IL6R	ENSG00000160712	Interleukin-6 receptor alpha subunit	CHEMBL1237022	Interleukin-6 receptor alpha subunit inhibitor	NEGATIVE MODULATOR	TOCILIZUMAB	2005	1	MONDO_0018906	follicular lymphoma	D008224	Lymphoma, Follicular	122493	EFO_0000616 | EFO_0000540 | HP_0001197 | HP_0001871	neoplasm | immune system disease | abnormality of prenatal development or birth | abnormality of blood and blood-forming tissues	1	CHEMBL1237022
IL6R	ENSG00000160712	Interleukin-6 receptor alpha subunit	CHEMBL1237022	Interleukin-6 receptor alpha subunit inhibitor	NEGATIVE MODULATOR	TOCILIZUMAB	2005	2	MONDO_0044881	hematopoietic and lymphoid cell neoplasm	D019337	Hematologic Neoplasms	122494	EFO_0000616 | HP_0001871	neoplasm | abnormality of blood and blood-forming tissues	1	CHEMBL1237022
IL6R	ENSG00000160712	Interleukin-6 receptor alpha subunit	CHEMBL1237022	Interleukin-6 receptor alpha subunit inhibitor	NEGATIVE MODULATOR	TOCILIZUMAB	2005	2	EFO_0000220	acute lymphoblastic leukemia	D054198	Precursor Cell Lymphoblastic Leukemia-Lymphoma	128703	HP_0000924 | HP_0003011 | HP_0001871 | EFO_0000616 | EFO_0000540 | HP_0001197	abnormality of the skeletal system | abnormality of the musculature | abnormality of blood and blood-forming tissues | neoplasm | immune system disease | abnormality of prenatal development or birth	1	CHEMBL1237022
IL6R	ENSG00000160712	Interleukin-6 receptor alpha subunit	CHEMBL1237022	Interleukin-6 receptor alpha subunit inhibitor	NEGATIVE MODULATOR	TOCILIZUMAB	2005	2	EFO_0000519	glioblastoma multiforme	D005909	Glioblastoma	128704	EFO_0000616 | EFO_0000618 | HP_0000707 | EFO_0000677	neoplasm | nervous system disease | abnormality of the nervous system | mental or behavioural disorder	1	CHEMBL1237022
IL6R	ENSG00000160712	Interleukin-6 receptor alpha subunit	CHEMBL1237022	Interleukin-6 receptor alpha subunit inhibitor	NEGATIVE MODULATOR	TOCILIZUMAB	2005	2	EFO_0000574	lymphoma	D008223	Lymphoma	128705	EFO_0000616 | HP_0001197 | HP_0001871	neoplasm | abnormality of prenatal development or birth | abnormality of blood and blood-forming tissues	1	CHEMBL1237022
IL6R	ENSG00000160712	Interleukin-6 receptor alpha subunit	CHEMBL1237022	Interleukin-6 receptor alpha subunit inhibitor	NEGATIVE MODULATOR	TOCILIZUMAB	2005	3	EFO_0000694	severe acute respiratory syndrome	D045169	Severe Acute Respiratory Syndrome	128706	EFO_0005741 | EFO_0000684	infectious disease | respiratory system disease	1	CHEMBL1237022
IL6R	ENSG00000160712	Interleukin-6 receptor alpha subunit	CHEMBL1237022	Interleukin-6 receptor alpha subunit inhibitor	NEGATIVE MODULATOR	TOCILIZUMAB	2005	2	EFO_1000637	acute respiratory distress syndrome	D012128	Respiratory Distress Syndrome	128707	EFO_0000684	respiratory system disease	1	CHEMBL1237022
IL6R	ENSG00000160712	Interleukin-6 receptor alpha subunit	CHEMBL1237022	Interleukin-6 receptor alpha subunit inhibitor	NEGATIVE MODULATOR	TOCILIZUMAB	2005	1	EFO_1001513	liver neoplasm	D008113	Liver Neoplasms	128708	EFO_0000616 | EFO_0000405 | EFO_0004582	neoplasm | digestive system disease | liver enzyme measurement	1	CHEMBL1237022
IL6R	ENSG00000160712	Interleukin-6 receptor alpha subunit	CHEMBL1237022	Interleukin-6 receptor alpha subunit inhibitor	NEGATIVE MODULATOR	TOCILIZUMAB	2005	2	HP_0001945	Fever	D005334	Fever	128709	EFO_0005741 | EFO_0000540 | HP_0002715 | EFO_1001986	infectious disease | immune system disease | abnormality of the immune system | connective tissue disease	1	CHEMBL1237022
IL6R	ENSG00000160712	Interleukin-6 receptor alpha subunit	CHEMBL1237022	Interleukin-6 receptor alpha subunit inhibitor	NEGATIVE MODULATOR	TOCILIZUMAB	2005	1	MONDO_0001187	urinary bladder cancer	D001749	Urinary Bladder Neoplasms	128710	EFO_0000616 | HP_0000079 | HP_0000078	neoplasm | abnormality of the urinary system | abnormality of the genital system	1	CHEMBL1237022
IL6R	ENSG00000160712	Interleukin-6 receptor alpha subunit	CHEMBL1237022	Interleukin-6 receptor alpha subunit inhibitor	NEGATIVE MODULATOR	TOCILIZUMAB	2005	3	MONDO_0100096	COVID-19	D045169	Severe Acute Respiratory Syndrome	128711	EFO_0005741	infectious disease	1	CHEMBL1237022
IL6R	ENSG00000160712	Interleukin-6 receptor alpha subunit	CHEMBL1237022	Interleukin-6 receptor alpha subunit inhibitor	NEGATIVE MODULATOR	TOCILIZUMAB	2005	2	EFO_1001165	Schnitzler syndrome	D019873	Schnitzler Syndrome	135703	HP_0000924 | HP_0003011 | EFO_0000540 | EFO_1001986	abnormality of the skeletal system | abnormality of the musculature | immune system disease | connective tissue disease	1	CHEMBL1237022
IL6R	ENSG00000160712	Interleukin-6 receptor alpha subunit	CHEMBL1237022	Interleukin-6 receptor alpha subunit inhibitor	NEGATIVE MODULATOR	TOCILIZUMAB	2005	2	EFO_1001466	Graves ophthalmopathy	D049970	Graves Ophthalmopathy	135704	EFO_0003966 | EFO_0000589 | EFO_0000540 | HP_0002715	eye disease | metabolic disease | immune system disease | abnormality of the immune system	1	CHEMBL1237022
IL6R	ENSG00000160712	Interleukin-6 receptor alpha subunit	CHEMBL1237022	Interleukin-6 receptor alpha subunit inhibitor	NEGATIVE MODULATOR	TOCILIZUMAB	2005	3	EFO_0000474	epilepsy	D004827	Epilepsy	140614	EFO_0000677 | EFO_0000618 | HP_0000707	mental or behavioural disorder | nervous system disease | abnormality of the nervous system	1	CHEMBL1237022
IL6R	ENSG00000160712	Interleukin-6 receptor alpha subunit	CHEMBL1237022	Interleukin-6 receptor alpha subunit inhibitor	NEGATIVE MODULATOR	TOCILIZUMAB	2005	2	EFO_0003818	lung disease	D008171	Lung Diseases	140616	EFO_0000684	respiratory system disease	1	CHEMBL1237022
IL6R	ENSG00000160712	Interleukin-6 receptor alpha subunit	CHEMBL1237022	Interleukin-6 receptor alpha subunit inhibitor	NEGATIVE MODULATOR	TOCILIZUMAB	2005	2	EFO_0004991	Myasthenia gravis	D009157	Myasthenia Gravis	140617	EFO_0000540 | EFO_0000618	immune system disease | nervous system disease	1	CHEMBL1237022
IL6R	ENSG00000160712	Interleukin-6 receptor alpha subunit	CHEMBL1237022	Interleukin-6 receptor alpha subunit inhibitor	NEGATIVE MODULATOR	TOCILIZUMAB	2005	3	EFO_0007328	influenza	D007251	Influenza, Human	140618	EFO_0005741 | EFO_0000684	infectious disease | respiratory system disease	1	CHEMBL1237022
IL6R	ENSG00000160712	Interleukin-6 receptor alpha subunit	CHEMBL1237022	Interleukin-6 receptor alpha subunit inhibitor	NEGATIVE MODULATOR	TOCILIZUMAB	2005	2	MONDO_0000845	fibrous dysplasia	D005357	Fibrous Dysplasia of Bone	140619	HP_0000924 | HP_0003011	abnormality of the skeletal system | abnormality of the musculature	1	CHEMBL1237022
IL6R	ENSG00000160712	Interleukin-6 receptor alpha subunit	CHEMBL1237022	Interleukin-6 receptor alpha subunit inhibitor	NEGATIVE MODULATOR	TOCILIZUMAB	2005	2	MONDO_0004976	amyotrophic lateral sclerosis	D000690	Amyotrophic Lateral Sclerosis	140620	EFO_0000618	nervous system disease	1	CHEMBL1237022
IL6R	ENSG00000160712	Interleukin-6 receptor alpha subunit	CHEMBL1237022	Interleukin-6 receptor alpha subunit inhibitor	NEGATIVE MODULATOR	TOCILIZUMAB	2005	1	MONDO_0005090	schizophrenia	D012559	Schizophrenia	140621	EFO_0000677	mental or behavioural disorder	1	CHEMBL1237022
IL6R	ENSG00000160712	Interleukin-6 receptor alpha subunit	CHEMBL1237022	Interleukin-6 receptor alpha subunit inhibitor	NEGATIVE MODULATOR	TOCILIZUMAB	2005	2	MONDO_0005147	type 1 diabetes mellitus	D003922	Diabetes Mellitus, Type 1	140622	EFO_0000589	metabolic disease	1	CHEMBL1237022
IL6R	ENSG00000160712	Interleukin-6 receptor alpha subunit	CHEMBL1237022	Interleukin-6 receptor alpha subunit inhibitor	NEGATIVE MODULATOR	TOCILIZUMAB	2005	2	MONDO_0018088	familial Mediterranean fever	D010505	Familial Mediterranean Fever	140623	HP_0000924 | HP_0003011 | HP_0000079 | EFO_0000540 | HP_0001197 | EFO_1001986	abnormality of the skeletal system | abnormality of the musculature | abnormality of the urinary system | immune system disease | abnormality of prenatal development or birth | connective tissue disease	1	CHEMBL1237022
IL6R	ENSG00000160712	Interleukin-6 receptor alpha subunit	CHEMBL1237022	Interleukin-6 receptor alpha subunit inhibitor	NEGATIVE MODULATOR	TOCILIZUMAB	2005	1	EFO_0000702	small cell lung carcinoma	D055752	Small Cell Lung Carcinoma	146092	EFO_0000616 | EFO_0000684 | EFO_0000589 | HP_0001197	neoplasm | respiratory system disease | metabolic disease | abnormality of prenatal development or birth	1	CHEMBL1237022
IL6R	ENSG00000160712	Interleukin-6 receptor alpha subunit	CHEMBL1237022	Interleukin-6 receptor alpha subunit inhibitor	NEGATIVE MODULATOR	TOCILIZUMAB	2005	4	EFO_0009730	polyarticular juvenile idiopathic arthritis	D001171	Arthritis, Juvenile	146093			1	CHEMBL1237022
IL6R	ENSG00000160712	Interleukin-6 receptor alpha subunit	CHEMBL1237022	Interleukin-6 receptor alpha subunit inhibitor	NEGATIVE MODULATOR	TOCILIZUMAB	2005	2	EFO_1001469	Mantle cell lymphoma	D020522	Lymphoma, Mantle-Cell	146094	EFO_0000616 | EFO_0000540 | HP_0001197 | HP_0001871	neoplasm | immune system disease | abnormality of prenatal development or birth | abnormality of blood and blood-forming tissues	1	CHEMBL1237022
IL6R	ENSG00000160712	Interleukin-6 receptor alpha subunit	CHEMBL1237022	Interleukin-6 receptor alpha subunit inhibitor	NEGATIVE MODULATOR	TOCILIZUMAB	2005	1	MONDO_0007915	systemic lupus erythematosus	D008180	Lupus Erythematosus, Systemic	146095	HP_0000079 | EFO_0000540 | HP_0002715 | HP_0000924	abnormality of the urinary system | immune system disease | abnormality of the immune system | abnormality of the skeletal system	1	CHEMBL1237022
IL6R	ENSG00000160712	Interleukin-6 receptor alpha subunit	CHEMBL1237022	Interleukin-6 receptor alpha subunit inhibitor	NEGATIVE MODULATOR	TOCILIZUMAB	2005	4			D000080424	Cytokine Release Syndrome	146096			1	CHEMBL1237022
IL6R	ENSG00000160712	Interleukin-6 receptor alpha subunit	CHEMBL2108730	Interleukin-6 receptor alpha subunit antagonist	NEGATIVE MODULATOR	SARILUMAB	2017	4	EFO_0000685	rheumatoid arthritis	D001172	Arthritis, Rheumatoid	43524	EFO_1001986 | HP_0000924 | EFO_0004872 | EFO_0000540 | HP_0002715	connective tissue disease | abnormality of the skeletal system | inflammatory biomarker measurement | immune system disease | abnormality of the immune system	1	CHEMBL2108730
IL6R	ENSG00000160712	Interleukin-6 receptor alpha subunit	CHEMBL2108730	Interleukin-6 receptor alpha subunit antagonist	NEGATIVE MODULATOR	SARILUMAB	2017	2	EFO_0003898	ankylosing spondylitis	D013167	Spondylitis, Ankylosing	48301	EFO_1001986 | EFO_0004872 | EFO_0000540 | HP_0002715 | HP_0000924	connective tissue disease | inflammatory biomarker measurement | immune system disease | abnormality of the immune system | abnormality of the skeletal system	1	CHEMBL2108730
IL6R	ENSG00000160712	Interleukin-6 receptor alpha subunit	CHEMBL2108730	Interleukin-6 receptor alpha subunit antagonist	NEGATIVE MODULATOR	SARILUMAB	2017	4	EFO_0000540	immune system disease	D007154	Immune System Diseases	52796	EFO_0000540 | HP_0002715 | EFO_0004872	immune system disease | abnormality of the immune system | inflammatory biomarker measurement	1	CHEMBL2108730
IL6R	ENSG00000160712	Interleukin-6 receptor alpha subunit	CHEMBL2108730	Interleukin-6 receptor alpha subunit antagonist	NEGATIVE MODULATOR	SARILUMAB	2017	2	EFO_0002609	juvenile idiopathic arthritis	D001171	Arthritis, Juvenile	54058	HP_0000924 | HP_0003011 | EFO_0000540 | EFO_1001986	abnormality of the skeletal system | abnormality of the musculature | immune system disease | connective tissue disease	1	CHEMBL2108730
IL6R	ENSG00000160712	Interleukin-6 receptor alpha subunit	CHEMBL2108730	Interleukin-6 receptor alpha subunit antagonist	NEGATIVE MODULATOR	SARILUMAB	2017	2	EFO_1001231	uveitis	D014605	Uveitis	56430	EFO_0003966 | EFO_0005741 | EFO_0000540 | HP_0002715	eye disease | infectious disease | immune system disease | abnormality of the immune system	1	CHEMBL2108730
IL6R	ENSG00000160712	Interleukin-6 receptor alpha subunit	CHEMBL2108730	Interleukin-6 receptor alpha subunit antagonist	NEGATIVE MODULATOR	SARILUMAB	2017	3	EFO_0008518	polymyalgia rheumatica	D011111	Polymyalgia Rheumatica	107792	EFO_0000540 | HP_0002715 | EFO_0004872 | HP_0000924 | EFO_1001986	immune system disease | abnormality of the immune system | inflammatory biomarker measurement | abnormality of the skeletal system | connective tissue disease	1	CHEMBL2108730
IL6R	ENSG00000160712	Interleukin-6 receptor alpha subunit	CHEMBL2108730	Interleukin-6 receptor alpha subunit antagonist	NEGATIVE MODULATOR	SARILUMAB	2017	1	EFO_1001361	localised scleroderma	D012594	Scleroderma, Localized	107794	HP_0000924 | HP_0003011 | HP_0000079 | EFO_0003966 | EFO_0000540 | HP_0001197 | EFO_1001986	abnormality of the skeletal system | abnormality of the musculature | abnormality of the urinary system | eye disease | immune system disease | abnormality of prenatal development or birth | connective tissue disease	1	CHEMBL2108730
IL6R	ENSG00000160712	Interleukin-6 receptor alpha subunit	CHEMBL2108730	Interleukin-6 receptor alpha subunit antagonist	NEGATIVE MODULATOR	SARILUMAB	2017	3	EFO_0000694	severe acute respiratory syndrome	D045169	Severe Acute Respiratory Syndrome	116769	EFO_0005741 | EFO_0000684	infectious disease | respiratory system disease	1	CHEMBL2108730
IL6R	ENSG00000160712	Interleukin-6 receptor alpha subunit	CHEMBL2108730	Interleukin-6 receptor alpha subunit antagonist	NEGATIVE MODULATOR	SARILUMAB	2017	3	EFO_1001209	temporal arteritis	D013700	Giant Cell Arteritis	116771	HP_0000079 | EFO_0000618 | EFO_0000319	abnormality of the urinary system | nervous system disease | cardiovascular disease	1	CHEMBL2108730
IL6R	ENSG00000160712	Interleukin-6 receptor alpha subunit	CHEMBL2108730	Interleukin-6 receptor alpha subunit antagonist	NEGATIVE MODULATOR	SARILUMAB	2017	2	MONDO_0016586	systemic mastocytosis	D034721	Mastocytosis, Systemic	116772	EFO_0000616 | EFO_0000540 | HP_0001197 | HP_0001871	neoplasm | immune system disease | abnormality of prenatal development or birth | abnormality of blood and blood-forming tissues	1	CHEMBL2108730
IL6R	ENSG00000160712	Interleukin-6 receptor alpha subunit	CHEMBL2108730	Interleukin-6 receptor alpha subunit antagonist	NEGATIVE MODULATOR	SARILUMAB	2017	3	MONDO_0100096	COVID-19	D045169	Severe Acute Respiratory Syndrome	127023	EFO_0005741	infectious disease	1	CHEMBL2108730
IL6R	ENSG00000160712	Interleukin-6 receptor alpha subunit	CHEMBL2108730	Interleukin-6 receptor alpha subunit antagonist	NEGATIVE MODULATOR	SARILUMAB	2017	2	EFO_0000756	melanoma	D008545	Melanoma	137120	EFO_0000616 | EFO_0010285	neoplasm | integumentary system disease	1	CHEMBL2108730
IL6R	ENSG00000160712	Interleukin-6 receptor alpha subunit	CHEMBL2108730	Interleukin-6 receptor alpha subunit antagonist	NEGATIVE MODULATOR	SARILUMAB	2017	3	EFO_0003106	pneumonia	D011014	Pneumonia	137121	EFO_0000684 | EFO_0000616	respiratory system disease | neoplasm	1	CHEMBL2108730
IL6R	ENSG00000160712	Interleukin-6 receptor alpha subunit	CHEMBL2108730	Interleukin-6 receptor alpha subunit antagonist	NEGATIVE MODULATOR	SARILUMAB	2017	3	EFO_0007328	influenza	D007251	Influenza, Human	137122	EFO_0005741 | EFO_0000684	infectious disease | respiratory system disease	1	CHEMBL2108730
IL6R	ENSG00000160712	Interleukin-6 receptor alpha subunit	CHEMBL2108730	Interleukin-6 receptor alpha subunit antagonist	NEGATIVE MODULATOR	SARILUMAB	2017	1	MONDO_0008315	prostate cancer	D064129	Prostatic Neoplasms, Castration-Resistant	144293	EFO_0000616 | HP_0000078 | HP_0000079	neoplasm | abnormality of the genital system | abnormality of the urinary system	1	CHEMBL2108730
IL6R	ENSG00000160712	Interleukin-6 receptor alpha subunit	CHEMBL2108730	Interleukin-6 receptor alpha subunit antagonist	NEGATIVE MODULATOR	SARILUMAB	2017	1	MONDO_0008903	lung cancer	D008175	Lung Neoplasms	144294	EFO_0000616 | EFO_0000684	neoplasm | respiratory system disease	1	CHEMBL2108730
IL6R	ENSG00000160712	Interleukin-6 receptor alpha subunit	CHEMBL3833343	Interleukin-6 receptor alpha subunit inhibitor	NEGATIVE MODULATOR	VOBARILIZUMAB		2	EFO_0000685	rheumatoid arthritis	D001172	Arthritis, Rheumatoid	112939	EFO_1001986 | HP_0000924 | EFO_0004872 | EFO_0000540 | HP_0002715	connective tissue disease | abnormality of the skeletal system | inflammatory biomarker measurement | immune system disease | abnormality of the immune system	1	CHEMBL3833343
IL6R	ENSG00000160712	Interleukin-6 receptor alpha subunit	CHEMBL3833343	Interleukin-6 receptor alpha subunit inhibitor	NEGATIVE MODULATOR	VOBARILIZUMAB		2	MONDO_0007915	systemic lupus erythematosus	D008180	Lupus Erythematosus, Systemic	147054	HP_0000079 | EFO_0000540 | HP_0002715 | HP_0000924	abnormality of the urinary system | immune system disease | abnormality of the immune system | abnormality of the skeletal system	1	CHEMBL3833343
IL6R	ENSG00000160712	Interleukin-6 receptor alpha subunit	CHEMBL4650406	Interleukin-6 receptor alpha subunit inhibitor	NEGATIVE MODULATOR	LEVILIMAB		3	EFO_0000685	rheumatoid arthritis	D001172	Arthritis, Rheumatoid	130309	EFO_1001986 | HP_0000924 | EFO_0004872 | EFO_0000540 | HP_0002715	connective tissue disease | abnormality of the skeletal system | inflammatory biomarker measurement | immune system disease | abnormality of the immune system	1	CHEMBL4650406
IL6R	ENSG00000160712	Interleukin-6 receptor alpha subunit	CHEMBL4650406	Interleukin-6 receptor alpha subunit inhibitor	NEGATIVE MODULATOR	LEVILIMAB		3	MONDO_0100096	COVID-19	D045169	Severe Acute Respiratory Syndrome	130310	EFO_0005741	infectious disease	1	CHEMBL4650406
CD86	ENSG00000114013	T-lymphocyte activation antigen CD86	CHEMBL1201823	T-lymphocyte activation antigen CD86 inhibitor	NEGATIVE MODULATOR	ABATACEPT	2006	2	EFO_0000404	diffuse scleroderma	D045743	Scleroderma, Diffuse	22606	HP_0000924 | HP_0003011 | HP_0000079 | EFO_0003966 | EFO_0000319 | EFO_0000684 | EFO_0000540 | HP_0001197 | EFO_1001986 | EFO_0010285	abnormality of the skeletal system | abnormality of the musculature | abnormality of the urinary system | eye disease | cardiovascular disease | respiratory system disease | immune system disease | abnormality of prenatal development or birth | connective tissue disease | integumentary system disease	2	CHEMBL1201823
CD86	ENSG00000114013	T-lymphocyte activation antigen CD86	CHEMBL1201823	T-lymphocyte activation antigen CD86 inhibitor	NEGATIVE MODULATOR	ABATACEPT	2006	4	EFO_0000685	rheumatoid arthritis	D001172	Arthritis, Rheumatoid	22607	EFO_1001986 | HP_0000924 | EFO_0004872 | EFO_0000540 | HP_0002715	connective tissue disease | abnormality of the skeletal system | inflammatory biomarker measurement | immune system disease | abnormality of the immune system	2	CHEMBL1201823
CD86	ENSG00000114013	T-lymphocyte activation antigen CD86	CHEMBL1201823	T-lymphocyte activation antigen CD86 inhibitor	NEGATIVE MODULATOR	ABATACEPT	2006	2	EFO_0003898	ankylosing spondylitis	D013167	Spondylitis, Ankylosing	24091	EFO_1001986 | EFO_0004872 | EFO_0000540 | HP_0002715 | HP_0000924	connective tissue disease | inflammatory biomarker measurement | immune system disease | abnormality of the immune system | abnormality of the skeletal system	2	CHEMBL1201823
CD86	ENSG00000114013	T-lymphocyte activation antigen CD86	CHEMBL1201823	T-lymphocyte activation antigen CD86 inhibitor	NEGATIVE MODULATOR	ABATACEPT	2006	3	EFO_0000384	Crohn's disease	D003424	Crohn Disease	24092	EFO_0000405 | EFO_0000540 | HP_0002715 | EFO_0004872 | EFO_1001986	digestive system disease | immune system disease | abnormality of the immune system | inflammatory biomarker measurement | connective tissue disease	2	CHEMBL1201823
CD86	ENSG00000114013	T-lymphocyte activation antigen CD86	CHEMBL1201823	T-lymphocyte activation antigen CD86 inhibitor	NEGATIVE MODULATOR	ABATACEPT	2006	1	EFO_0004208	Vitiligo	D014820	Vitiligo	24094	EFO_0000540 | EFO_0010285	immune system disease | integumentary system disease	2	CHEMBL1201823
CD86	ENSG00000114013	T-lymphocyte activation antigen CD86	CHEMBL1201823	T-lymphocyte activation antigen CD86 inhibitor	NEGATIVE MODULATOR	ABATACEPT	2006	2	EFO_0000537	hypertension	D006973	Hypertension	25744	EFO_0000319	cardiovascular disease	2	CHEMBL1201823
CD86	ENSG00000114013	T-lymphocyte activation antigen CD86	CHEMBL1201823	T-lymphocyte activation antigen CD86 inhibitor	NEGATIVE MODULATOR	ABATACEPT	2006	4	EFO_0003778	psoriatic arthritis	D015535	Arthritis, Psoriatic	25745	HP_0000924 | HP_0003011 | EFO_0000540 | EFO_1001986	abnormality of the skeletal system | abnormality of the musculature | immune system disease | connective tissue disease	2	CHEMBL1201823
CD86	ENSG00000114013	T-lymphocyte activation antigen CD86	CHEMBL1201823	T-lymphocyte activation antigen CD86 inhibitor	NEGATIVE MODULATOR	ABATACEPT	2006	3	EFO_0000729	ulcerative colitis	D003093	Colitis, Ulcerative	25746	EFO_1001986 | EFO_0000405 | EFO_0004872 | EFO_0000540 | HP_0002715	connective tissue disease | digestive system disease | inflammatory biomarker measurement | immune system disease | abnormality of the immune system	2	CHEMBL1201823
CD86	ENSG00000114013	T-lymphocyte activation antigen CD86	CHEMBL1201823	T-lymphocyte activation antigen CD86 inhibitor	NEGATIVE MODULATOR	ABATACEPT	2006	2	EFO_0004192	alopecia areata	D000506	Alopecia Areata	26358	HP_0001197 | EFO_0010285	abnormality of prenatal development or birth | integumentary system disease	2	CHEMBL1201823
CD86	ENSG00000114013	T-lymphocyte activation antigen CD86	CHEMBL1201823	T-lymphocyte activation antigen CD86 inhibitor	NEGATIVE MODULATOR	ABATACEPT	2006	4	EFO_0002609	juvenile idiopathic arthritis	D001171	Arthritis, Juvenile	26982	HP_0000924 | HP_0003011 | EFO_0000540 | EFO_1001986	abnormality of the skeletal system | abnormality of the musculature | immune system disease | connective tissue disease	2	CHEMBL1201823
CD86	ENSG00000114013	T-lymphocyte activation antigen CD86	CHEMBL1201823	T-lymphocyte activation antigen CD86 inhibitor	NEGATIVE MODULATOR	ABATACEPT	2006	3	EFO_0005297	Granulomatosis with Polyangiitis	D014890	Granulomatosis with Polyangiitis	26984	HP_0000079 | EFO_0000540 | EFO_0000319	abnormality of the urinary system | immune system disease | cardiovascular disease	2	CHEMBL1201823
CD86	ENSG00000114013	T-lymphocyte activation antigen CD86	CHEMBL1201823	T-lymphocyte activation antigen CD86 inhibitor	NEGATIVE MODULATOR	ABATACEPT	2006	3	EFO_0004826	anti-neutrophil antibody associated vasculitis	D056648	Anti-Neutrophil Cytoplasmic Antibody-Associated Vasculitis	27995	EFO_0000540	immune system disease	2	CHEMBL1201823
CD86	ENSG00000114013	T-lymphocyte activation antigen CD86	CHEMBL1201823	T-lymphocyte activation antigen CD86 inhibitor	NEGATIVE MODULATOR	ABATACEPT	2006	4	EFO_0000540	immune system disease	D007154	Immune System Diseases	42009	EFO_0000540 | HP_0002715 | EFO_0004872	immune system disease | abnormality of the immune system | inflammatory biomarker measurement	2	CHEMBL1201823
CD86	ENSG00000114013	T-lymphocyte activation antigen CD86	CHEMBL1201823	T-lymphocyte activation antigen CD86 inhibitor	NEGATIVE MODULATOR	ABATACEPT	2006	3	EFO_0000398	dermatomyositis	D003882	Dermatomyositis	43356	HP_0000924 | HP_0003011 | HP_0000079 | EFO_0000618 | EFO_0000540 | EFO_1001986 | EFO_0010285	abnormality of the skeletal system | abnormality of the musculature | abnormality of the urinary system | nervous system disease | immune system disease | connective tissue disease | integumentary system disease	2	CHEMBL1201823
CD86	ENSG00000114013	T-lymphocyte activation antigen CD86	CHEMBL1201823	T-lymphocyte activation antigen CD86 inhibitor	NEGATIVE MODULATOR	ABATACEPT	2006	2	EFO_0000676	psoriasis	D011565	Psoriasis	43509	EFO_0010285 | EFO_0000540 | HP_0002715 | EFO_0004872 | EFO_1001986	integumentary system disease | immune system disease | abnormality of the immune system | inflammatory biomarker measurement | connective tissue disease	2	CHEMBL1201823
CD86	ENSG00000114013	T-lymphocyte activation antigen CD86	CHEMBL1201823	T-lymphocyte activation antigen CD86 inhibitor	NEGATIVE MODULATOR	ABATACEPT	2006	2	EFO_0003929	relapsing-remitting multiple sclerosis	D020529	Multiple Sclerosis, Relapsing-Remitting	48931	EFO_0000540 | EFO_0000618	immune system disease | nervous system disease	2	CHEMBL1201823
CD86	ENSG00000114013	T-lymphocyte activation antigen CD86	CHEMBL1201823	T-lymphocyte activation antigen CD86 inhibitor	NEGATIVE MODULATOR	ABATACEPT	2006	2	EFO_0004255	nephrotic syndrome	D009404	Nephrotic Syndrome	49593	HP_0000079	abnormality of the urinary system	2	CHEMBL1201823
CD86	ENSG00000114013	T-lymphocyte activation antigen CD86	CHEMBL1201823	T-lymphocyte activation antigen CD86 inhibitor	NEGATIVE MODULATOR	ABATACEPT	2006	2	EFO_1001231	uveitis	D014605	Uveitis	53129	EFO_0003966 | EFO_0005741 | EFO_0000540 | HP_0002715	eye disease | infectious disease | immune system disease | abnormality of the immune system	2	CHEMBL1201823
CD86	ENSG00000114013	T-lymphocyte activation antigen CD86	CHEMBL1201823	T-lymphocyte activation antigen CD86 inhibitor	NEGATIVE MODULATOR	ABATACEPT	2006	3	EFO_0000699	Sjogren syndrome	D012859	Sjogren's Syndrome	66477	EFO_1001986 | EFO_0004872 | EFO_0000540 | HP_0002715 | EFO_0000405 | HP_0000078	connective tissue disease | inflammatory biomarker measurement | immune system disease | abnormality of the immune system | digestive system disease | abnormality of the genital system	2	CHEMBL1201823
CD86	ENSG00000114013	T-lymphocyte activation antigen CD86	CHEMBL1201823	T-lymphocyte activation antigen CD86 inhibitor	NEGATIVE MODULATOR	ABATACEPT	2006	0.5	EFO_0003780	Behcet's syndrome	D001528	Behcet Syndrome	66479	HP_0000079 | EFO_0000540 | EFO_0000618 | EFO_0010285 | EFO_0000319	abnormality of the urinary system | immune system disease | nervous system disease | integumentary system disease | cardiovascular disease	2	CHEMBL1201823
CD86	ENSG00000114013	T-lymphocyte activation antigen CD86	CHEMBL1201823	T-lymphocyte activation antigen CD86 inhibitor	NEGATIVE MODULATOR	ABATACEPT	2006	0.5	EFO_0004991	Myasthenia gravis	D009157	Myasthenia Gravis	66480	EFO_0000540 | EFO_0000618	immune system disease | nervous system disease	2	CHEMBL1201823
CD86	ENSG00000114013	T-lymphocyte activation antigen CD86	CHEMBL1201823	T-lymphocyte activation antigen CD86 inhibitor	NEGATIVE MODULATOR	ABATACEPT	2006	3	EFO_0005761	lupus nephritis	D008181	Lupus Nephritis	66481	EFO_0000540 | HP_0000079	immune system disease | abnormality of the urinary system	2	CHEMBL1201823
CD86	ENSG00000114013	T-lymphocyte activation antigen CD86	CHEMBL1201823	T-lymphocyte activation antigen CD86 inhibitor	NEGATIVE MODULATOR	ABATACEPT	2006	1	EFO_1001148	relapsing polychondritis	D011081	Polychondritis, Relapsing	66482	HP_0000924 | HP_0003011 | HP_0000079	abnormality of the skeletal system | abnormality of the musculature | abnormality of the urinary system	2	CHEMBL1201823
CD86	ENSG00000114013	T-lymphocyte activation antigen CD86	CHEMBL1201823	T-lymphocyte activation antigen CD86 inhibitor	NEGATIVE MODULATOR	ABATACEPT	2006	3	EFO_1001209	temporal arteritis	D013700	Giant Cell Arteritis	66483	HP_0000079 | EFO_0000618 | EFO_0000319	abnormality of the urinary system | nervous system disease | cardiovascular disease	2	CHEMBL1201823
CD86	ENSG00000114013	T-lymphocyte activation antigen CD86	CHEMBL1201823	T-lymphocyte activation antigen CD86 inhibitor	NEGATIVE MODULATOR	ABATACEPT	2006	2	EFO_0001378	multiple myeloma	D009101	Multiple Myeloma	111176	HP_0001871 | EFO_0004503 | EFO_0004872 | EFO_0000540 | HP_0002715 | EFO_0000616	abnormality of blood and blood-forming tissues | hematological measurement | inflammatory biomarker measurement | immune system disease | abnormality of the immune system | neoplasm	2	CHEMBL1201823
CD86	ENSG00000114013	T-lymphocyte activation antigen CD86	CHEMBL1201823	T-lymphocyte activation antigen CD86 inhibitor	NEGATIVE MODULATOR	ABATACEPT	2006	3	EFO_0008518	polymyalgia rheumatica	D011111	Polymyalgia Rheumatica	111177	EFO_0000540 | HP_0002715 | EFO_0004872 | HP_0000924 | EFO_1001986	immune system disease | abnormality of the immune system | inflammatory biomarker measurement | abnormality of the skeletal system | connective tissue disease	2	CHEMBL1201823
CD86	ENSG00000114013	T-lymphocyte activation antigen CD86	CHEMBL1201823	T-lymphocyte activation antigen CD86 inhibitor	NEGATIVE MODULATOR	ABATACEPT	2006	2	EFO_1001494	psoriasis vulgaris	D011565	Psoriasis	111178	EFO_0000540 | HP_0001197 | EFO_0010285	immune system disease | abnormality of prenatal development or birth | integumentary system disease	2	CHEMBL1201823
CD86	ENSG00000114013	T-lymphocyte activation antigen CD86	CHEMBL1201823	T-lymphocyte activation antigen CD86 inhibitor	NEGATIVE MODULATOR	ABATACEPT	2006	2	EFO_1001857	Takayasu arteritis	D013625	Takayasu Arteritis	111179	HP_0000079 | EFO_0003966 | EFO_0000618 | EFO_0000319	abnormality of the urinary system | eye disease | nervous system disease | cardiovascular disease	2	CHEMBL1201823
CD86	ENSG00000114013	T-lymphocyte activation antigen CD86	CHEMBL1201823	T-lymphocyte activation antigen CD86 inhibitor	NEGATIVE MODULATOR	ABATACEPT	2006	2	MONDO_0013730	graft versus host disease	D006086	Graft vs Host Disease	122463	EFO_0000540	immune system disease	2	CHEMBL1201823
CD86	ENSG00000114013	T-lymphocyte activation antigen CD86	CHEMBL1201823	T-lymphocyte activation antigen CD86 inhibitor	NEGATIVE MODULATOR	ABATACEPT	2006	2	MONDO_0017287	IgG4-related disease	D000077733	Immunoglobulin G4-Related Disease	122464	EFO_0000540	immune system disease	2	CHEMBL1201823
CD86	ENSG00000114013	T-lymphocyte activation antigen CD86	CHEMBL1201823	T-lymphocyte activation antigen CD86 inhibitor	NEGATIVE MODULATOR	ABATACEPT	2006	2	EFO_0004599	acute graft vs. host disease	D006086	Graft vs Host Disease	128699	EFO_0000616 | HP_0001871 | EFO_0000540 | HP_0002715 | EFO_0004503	neoplasm | abnormality of blood and blood-forming tissues | immune system disease | abnormality of the immune system | hematological measurement	2	CHEMBL1201823
CD86	ENSG00000114013	T-lymphocyte activation antigen CD86	CHEMBL1201823	T-lymphocyte activation antigen CD86 inhibitor	NEGATIVE MODULATOR	ABATACEPT	2006	3	MONDO_0100096	COVID-19	D045169	Severe Acute Respiratory Syndrome	128700	EFO_0005741	infectious disease	2	CHEMBL1201823
CD86	ENSG00000114013	T-lymphocyte activation antigen CD86	CHEMBL1201823	T-lymphocyte activation antigen CD86 inhibitor	NEGATIVE MODULATOR	ABATACEPT	2006	2	EFO_0007425	peanut allergic reaction	D021183	Peanut Hypersensitivity	135699	EFO_0000540	immune system disease	2	CHEMBL1201823
CD86	ENSG00000114013	T-lymphocyte activation antigen CD86	CHEMBL1201823	T-lymphocyte activation antigen CD86 inhibitor	NEGATIVE MODULATOR	ABATACEPT	2006	2	EFO_0009609	myocarditis	D009205	Myocarditis	140587	HP_0000924 | HP_0003011 | EFO_0000319	abnormality of the skeletal system | abnormality of the musculature | cardiovascular disease	2	CHEMBL1201823
CD86	ENSG00000114013	T-lymphocyte activation antigen CD86	CHEMBL1201823	T-lymphocyte activation antigen CD86 inhibitor	NEGATIVE MODULATOR	ABATACEPT	2006	1	EFO_1001996	Thalassemia	D013789	Thalassemia	140588	HP_0001197 | HP_0001871	abnormality of prenatal development or birth | abnormality of blood and blood-forming tissues	2	CHEMBL1201823
CD86	ENSG00000114013	T-lymphocyte activation antigen CD86	CHEMBL1201823	T-lymphocyte activation antigen CD86 inhibitor	NEGATIVE MODULATOR	ABATACEPT	2006	2	MONDO_0005147	type 1 diabetes mellitus	D003922	Diabetes Mellitus, Type 1	140589	EFO_0000589	metabolic disease	2	CHEMBL1201823
CD86	ENSG00000114013	T-lymphocyte activation antigen CD86	CHEMBL1201823	T-lymphocyte activation antigen CD86 inhibitor	NEGATIVE MODULATOR	ABATACEPT	2006	2	MONDO_0005301	multiple sclerosis	D009103	Multiple Sclerosis	140590	EFO_0000677 | EFO_0000618 | HP_0000707 | EFO_0000540 | HP_0002715 | EFO_0004872	mental or behavioural disorder | nervous system disease | abnormality of the nervous system | immune system disease | abnormality of the immune system | inflammatory biomarker measurement	2	CHEMBL1201823
CD86	ENSG00000114013	T-lymphocyte activation antigen CD86	CHEMBL1201823	T-lymphocyte activation antigen CD86 inhibitor	NEGATIVE MODULATOR	ABATACEPT	2006	2	MONDO_0019338	sarcoidosis	D012507	Sarcoidosis	140591	EFO_1001986 | EFO_0010285 | EFO_0000684 | EFO_0004872 | EFO_0000540 | HP_0002715 | EFO_0000319	connective tissue disease | integumentary system disease | respiratory system disease | inflammatory biomarker measurement | immune system disease | abnormality of the immune system | cardiovascular disease	2	CHEMBL1201823
CD86	ENSG00000114013	T-lymphocyte activation antigen CD86	CHEMBL1201823	T-lymphocyte activation antigen CD86 inhibitor	NEGATIVE MODULATOR	ABATACEPT	2006	4	EFO_0009730	polyarticular juvenile idiopathic arthritis	D001171	Arthritis, Juvenile	146073			2	CHEMBL1201823
CD86	ENSG00000114013	T-lymphocyte activation antigen CD86	CHEMBL1201823	T-lymphocyte activation antigen CD86 inhibitor	NEGATIVE MODULATOR	ABATACEPT	2006	2	MONDO_0007915	systemic lupus erythematosus	D008180	Lupus Erythematosus, Systemic	146074	HP_0000079 | EFO_0000540 | HP_0002715 | HP_0000924	abnormality of the urinary system | immune system disease | abnormality of the immune system | abnormality of the skeletal system	2	CHEMBL1201823
CD86	ENSG00000114013	T-lymphocyte activation antigen CD86	CHEMBL1201823	T-lymphocyte activation antigen CD86 inhibitor	NEGATIVE MODULATOR	ABATACEPT	2006	2	MONDO_0019080	alopecia totalis	D000505	Alopecia	146075	EFO_0010285	integumentary system disease	2	CHEMBL1201823
CD86	ENSG00000114013	T-lymphocyte activation antigen CD86	CHEMBL1201823	T-lymphocyte activation antigen CD86 inhibitor	NEGATIVE MODULATOR	ABATACEPT	2006	1	MONDO_0020547	chronic graft versus host disease	D000092122	Bronchiolitis Obliterans Syndrome	146076	EFO_0000540	immune system disease	2	CHEMBL1201823
CD86	ENSG00000114013	T-lymphocyte activation antigen CD86	CHEMBL1742990	T-lymphocyte activation antigen CD86 inhibitor	NEGATIVE MODULATOR	BELATACEPT	2011	4	EFO_0000540	immune system disease	D007154	Immune System Diseases	25095	EFO_0000540 | HP_0002715 | EFO_0004872	immune system disease | abnormality of the immune system | inflammatory biomarker measurement	2	CHEMBL1742990
CD86	ENSG00000114013	T-lymphocyte activation antigen CD86	CHEMBL1742990	T-lymphocyte activation antigen CD86 inhibitor	NEGATIVE MODULATOR	BELATACEPT	2011	2	HP_0000093	Proteinuria	D011507	Proteinuria	47000	HP_0000079 | EFO_0000589	abnormality of the urinary system | metabolic disease	2	CHEMBL1742990
CD86	ENSG00000114013	T-lymphocyte activation antigen CD86	CHEMBL1742990	T-lymphocyte activation antigen CD86 inhibitor	NEGATIVE MODULATOR	BELATACEPT	2011	1	EFO_0000685	rheumatoid arthritis	D001172	Arthritis, Rheumatoid	66564	EFO_1001986 | HP_0000924 | EFO_0004872 | EFO_0000540 | HP_0002715	connective tissue disease | abnormality of the skeletal system | inflammatory biomarker measurement | immune system disease | abnormality of the immune system	2	CHEMBL1742990
CD86	ENSG00000114013	T-lymphocyte activation antigen CD86	CHEMBL1742990	T-lymphocyte activation antigen CD86 inhibitor	NEGATIVE MODULATOR	BELATACEPT	2011	3	EFO_0004599	acute graft vs. host disease	D006086	Graft vs Host Disease	66565	EFO_0000616 | HP_0001871 | EFO_0000540 | HP_0002715 | EFO_0004503	neoplasm | abnormality of blood and blood-forming tissues | immune system disease | abnormality of the immune system | hematological measurement	2	CHEMBL1742990
CD86	ENSG00000114013	T-lymphocyte activation antigen CD86	CHEMBL1742990	T-lymphocyte activation antigen CD86 inhibitor	NEGATIVE MODULATOR	BELATACEPT	2011	3	EFO_0003884	chronic kidney disease	D051436	Renal Insufficiency, Chronic	111204	HP_0000079	abnormality of the urinary system	2	CHEMBL1742990
CD86	ENSG00000114013	T-lymphocyte activation antigen CD86	CHEMBL1742990	T-lymphocyte activation antigen CD86 inhibitor	NEGATIVE MODULATOR	BELATACEPT	2011	2	MONDO_0005147	type 1 diabetes mellitus	D003922	Diabetes Mellitus, Type 1	140630	EFO_0000589	metabolic disease	2	CHEMBL1742990
CD86	ENSG00000114013	T-lymphocyte activation antigen CD86	CHEMBL1742990	T-lymphocyte activation antigen CD86 inhibitor	NEGATIVE MODULATOR	BELATACEPT	2011	4	EFO_0010134	kidney transplant	D016030	Kidney Transplantation	146099	HP_0000079 | EFO_0009690 | EFO_0000540 | HP_0002715	abnormality of the urinary system | urinary system disease | immune system disease | abnormality of the immune system	2	CHEMBL1742990
CD86	ENSG00000114013	T-lymphocyte activation antigen CD86	CHEMBL1742990	T-lymphocyte activation antigen CD86 inhibitor	NEGATIVE MODULATOR	BELATACEPT	2011	4			D051799	Delayed Graft Function	146100			2	CHEMBL1742990
CD80	ENSG00000121594	T-lymphocyte activation antigen CD80	CHEMBL1201823	T-lymphocyte activation antigen CD80 inhibitor	NEGATIVE MODULATOR	ABATACEPT	2006	2	EFO_0000404	diffuse scleroderma	D045743	Scleroderma, Diffuse	22606	HP_0000924 | HP_0003011 | HP_0000079 | EFO_0003966 | EFO_0000319 | EFO_0000684 | EFO_0000540 | HP_0001197 | EFO_1001986 | EFO_0010285	abnormality of the skeletal system | abnormality of the musculature | abnormality of the urinary system | eye disease | cardiovascular disease | respiratory system disease | immune system disease | abnormality of prenatal development or birth | connective tissue disease | integumentary system disease	2	CHEMBL1201823
CD80	ENSG00000121594	T-lymphocyte activation antigen CD80	CHEMBL1201823	T-lymphocyte activation antigen CD80 inhibitor	NEGATIVE MODULATOR	ABATACEPT	2006	4	EFO_0000685	rheumatoid arthritis	D001172	Arthritis, Rheumatoid	22607	EFO_1001986 | HP_0000924 | EFO_0004872 | EFO_0000540 | HP_0002715	connective tissue disease | abnormality of the skeletal system | inflammatory biomarker measurement | immune system disease | abnormality of the immune system	2	CHEMBL1201823
CD80	ENSG00000121594	T-lymphocyte activation antigen CD80	CHEMBL1201823	T-lymphocyte activation antigen CD80 inhibitor	NEGATIVE MODULATOR	ABATACEPT	2006	2	EFO_0003898	ankylosing spondylitis	D013167	Spondylitis, Ankylosing	24091	EFO_1001986 | EFO_0004872 | EFO_0000540 | HP_0002715 | HP_0000924	connective tissue disease | inflammatory biomarker measurement | immune system disease | abnormality of the immune system | abnormality of the skeletal system	2	CHEMBL1201823
CD80	ENSG00000121594	T-lymphocyte activation antigen CD80	CHEMBL1201823	T-lymphocyte activation antigen CD80 inhibitor	NEGATIVE MODULATOR	ABATACEPT	2006	3	EFO_0000384	Crohn's disease	D003424	Crohn Disease	24092	EFO_0000405 | EFO_0000540 | HP_0002715 | EFO_0004872 | EFO_1001986	digestive system disease | immune system disease | abnormality of the immune system | inflammatory biomarker measurement | connective tissue disease	2	CHEMBL1201823
CD80	ENSG00000121594	T-lymphocyte activation antigen CD80	CHEMBL1201823	T-lymphocyte activation antigen CD80 inhibitor	NEGATIVE MODULATOR	ABATACEPT	2006	1	EFO_0004208	Vitiligo	D014820	Vitiligo	24094	EFO_0000540 | EFO_0010285	immune system disease | integumentary system disease	2	CHEMBL1201823
CD80	ENSG00000121594	T-lymphocyte activation antigen CD80	CHEMBL1201823	T-lymphocyte activation antigen CD80 inhibitor	NEGATIVE MODULATOR	ABATACEPT	2006	2	EFO_0000537	hypertension	D006973	Hypertension	25744	EFO_0000319	cardiovascular disease	2	CHEMBL1201823
CD80	ENSG00000121594	T-lymphocyte activation antigen CD80	CHEMBL1201823	T-lymphocyte activation antigen CD80 inhibitor	NEGATIVE MODULATOR	ABATACEPT	2006	4	EFO_0003778	psoriatic arthritis	D015535	Arthritis, Psoriatic	25745	HP_0000924 | HP_0003011 | EFO_0000540 | EFO_1001986	abnormality of the skeletal system | abnormality of the musculature | immune system disease | connective tissue disease	2	CHEMBL1201823
CD80	ENSG00000121594	T-lymphocyte activation antigen CD80	CHEMBL1201823	T-lymphocyte activation antigen CD80 inhibitor	NEGATIVE MODULATOR	ABATACEPT	2006	3	EFO_0000729	ulcerative colitis	D003093	Colitis, Ulcerative	25746	EFO_1001986 | EFO_0000405 | EFO_0004872 | EFO_0000540 | HP_0002715	connective tissue disease | digestive system disease | inflammatory biomarker measurement | immune system disease | abnormality of the immune system	2	CHEMBL1201823
CD80	ENSG00000121594	T-lymphocyte activation antigen CD80	CHEMBL1201823	T-lymphocyte activation antigen CD80 inhibitor	NEGATIVE MODULATOR	ABATACEPT	2006	2	EFO_0004192	alopecia areata	D000506	Alopecia Areata	26358	HP_0001197 | EFO_0010285	abnormality of prenatal development or birth | integumentary system disease	2	CHEMBL1201823
CD80	ENSG00000121594	T-lymphocyte activation antigen CD80	CHEMBL1201823	T-lymphocyte activation antigen CD80 inhibitor	NEGATIVE MODULATOR	ABATACEPT	2006	4	EFO_0002609	juvenile idiopathic arthritis	D001171	Arthritis, Juvenile	26982	HP_0000924 | HP_0003011 | EFO_0000540 | EFO_1001986	abnormality of the skeletal system | abnormality of the musculature | immune system disease | connective tissue disease	2	CHEMBL1201823
CD80	ENSG00000121594	T-lymphocyte activation antigen CD80	CHEMBL1201823	T-lymphocyte activation antigen CD80 inhibitor	NEGATIVE MODULATOR	ABATACEPT	2006	3	EFO_0005297	Granulomatosis with Polyangiitis	D014890	Granulomatosis with Polyangiitis	26984	HP_0000079 | EFO_0000540 | EFO_0000319	abnormality of the urinary system | immune system disease | cardiovascular disease	2	CHEMBL1201823
CD80	ENSG00000121594	T-lymphocyte activation antigen CD80	CHEMBL1201823	T-lymphocyte activation antigen CD80 inhibitor	NEGATIVE MODULATOR	ABATACEPT	2006	3	EFO_0004826	anti-neutrophil antibody associated vasculitis	D056648	Anti-Neutrophil Cytoplasmic Antibody-Associated Vasculitis	27995	EFO_0000540	immune system disease	2	CHEMBL1201823
CD80	ENSG00000121594	T-lymphocyte activation antigen CD80	CHEMBL1201823	T-lymphocyte activation antigen CD80 inhibitor	NEGATIVE MODULATOR	ABATACEPT	2006	4	EFO_0000540	immune system disease	D007154	Immune System Diseases	42009	EFO_0000540 | HP_0002715 | EFO_0004872	immune system disease | abnormality of the immune system | inflammatory biomarker measurement	2	CHEMBL1201823
CD80	ENSG00000121594	T-lymphocyte activation antigen CD80	CHEMBL1201823	T-lymphocyte activation antigen CD80 inhibitor	NEGATIVE MODULATOR	ABATACEPT	2006	3	EFO_0000398	dermatomyositis	D003882	Dermatomyositis	43356	HP_0000924 | HP_0003011 | HP_0000079 | EFO_0000618 | EFO_0000540 | EFO_1001986 | EFO_0010285	abnormality of the skeletal system | abnormality of the musculature | abnormality of the urinary system | nervous system disease | immune system disease | connective tissue disease | integumentary system disease	2	CHEMBL1201823
CD80	ENSG00000121594	T-lymphocyte activation antigen CD80	CHEMBL1201823	T-lymphocyte activation antigen CD80 inhibitor	NEGATIVE MODULATOR	ABATACEPT	2006	2	EFO_0000676	psoriasis	D011565	Psoriasis	43509	EFO_0010285 | EFO_0000540 | HP_0002715 | EFO_0004872 | EFO_1001986	integumentary system disease | immune system disease | abnormality of the immune system | inflammatory biomarker measurement | connective tissue disease	2	CHEMBL1201823
CD80	ENSG00000121594	T-lymphocyte activation antigen CD80	CHEMBL1201823	T-lymphocyte activation antigen CD80 inhibitor	NEGATIVE MODULATOR	ABATACEPT	2006	2	EFO_0003929	relapsing-remitting multiple sclerosis	D020529	Multiple Sclerosis, Relapsing-Remitting	48931	EFO_0000540 | EFO_0000618	immune system disease | nervous system disease	2	CHEMBL1201823
CD80	ENSG00000121594	T-lymphocyte activation antigen CD80	CHEMBL1201823	T-lymphocyte activation antigen CD80 inhibitor	NEGATIVE MODULATOR	ABATACEPT	2006	2	EFO_0004255	nephrotic syndrome	D009404	Nephrotic Syndrome	49593	HP_0000079	abnormality of the urinary system	2	CHEMBL1201823
CD80	ENSG00000121594	T-lymphocyte activation antigen CD80	CHEMBL1201823	T-lymphocyte activation antigen CD80 inhibitor	NEGATIVE MODULATOR	ABATACEPT	2006	2	EFO_1001231	uveitis	D014605	Uveitis	53129	EFO_0003966 | EFO_0005741 | EFO_0000540 | HP_0002715	eye disease | infectious disease | immune system disease | abnormality of the immune system	2	CHEMBL1201823
CD80	ENSG00000121594	T-lymphocyte activation antigen CD80	CHEMBL1201823	T-lymphocyte activation antigen CD80 inhibitor	NEGATIVE MODULATOR	ABATACEPT	2006	3	EFO_0000699	Sjogren syndrome	D012859	Sjogren's Syndrome	66477	EFO_1001986 | EFO_0004872 | EFO_0000540 | HP_0002715 | EFO_0000405 | HP_0000078	connective tissue disease | inflammatory biomarker measurement | immune system disease | abnormality of the immune system | digestive system disease | abnormality of the genital system	2	CHEMBL1201823
CD80	ENSG00000121594	T-lymphocyte activation antigen CD80	CHEMBL1201823	T-lymphocyte activation antigen CD80 inhibitor	NEGATIVE MODULATOR	ABATACEPT	2006	0.5	EFO_0003780	Behcet's syndrome	D001528	Behcet Syndrome	66479	HP_0000079 | EFO_0000540 | EFO_0000618 | EFO_0010285 | EFO_0000319	abnormality of the urinary system | immune system disease | nervous system disease | integumentary system disease | cardiovascular disease	2	CHEMBL1201823
CD80	ENSG00000121594	T-lymphocyte activation antigen CD80	CHEMBL1201823	T-lymphocyte activation antigen CD80 inhibitor	NEGATIVE MODULATOR	ABATACEPT	2006	0.5	EFO_0004991	Myasthenia gravis	D009157	Myasthenia Gravis	66480	EFO_0000540 | EFO_0000618	immune system disease | nervous system disease	2	CHEMBL1201823
CD80	ENSG00000121594	T-lymphocyte activation antigen CD80	CHEMBL1201823	T-lymphocyte activation antigen CD80 inhibitor	NEGATIVE MODULATOR	ABATACEPT	2006	3	EFO_0005761	lupus nephritis	D008181	Lupus Nephritis	66481	EFO_0000540 | HP_0000079	immune system disease | abnormality of the urinary system	2	CHEMBL1201823
CD80	ENSG00000121594	T-lymphocyte activation antigen CD80	CHEMBL1201823	T-lymphocyte activation antigen CD80 inhibitor	NEGATIVE MODULATOR	ABATACEPT	2006	1	EFO_1001148	relapsing polychondritis	D011081	Polychondritis, Relapsing	66482	HP_0000924 | HP_0003011 | HP_0000079	abnormality of the skeletal system | abnormality of the musculature | abnormality of the urinary system	2	CHEMBL1201823
CD80	ENSG00000121594	T-lymphocyte activation antigen CD80	CHEMBL1201823	T-lymphocyte activation antigen CD80 inhibitor	NEGATIVE MODULATOR	ABATACEPT	2006	3	EFO_1001209	temporal arteritis	D013700	Giant Cell Arteritis	66483	HP_0000079 | EFO_0000618 | EFO_0000319	abnormality of the urinary system | nervous system disease | cardiovascular disease	2	CHEMBL1201823
CD80	ENSG00000121594	T-lymphocyte activation antigen CD80	CHEMBL1201823	T-lymphocyte activation antigen CD80 inhibitor	NEGATIVE MODULATOR	ABATACEPT	2006	2	EFO_0001378	multiple myeloma	D009101	Multiple Myeloma	111176	HP_0001871 | EFO_0004503 | EFO_0004872 | EFO_0000540 | HP_0002715 | EFO_0000616	abnormality of blood and blood-forming tissues | hematological measurement | inflammatory biomarker measurement | immune system disease | abnormality of the immune system | neoplasm	2	CHEMBL1201823
CD80	ENSG00000121594	T-lymphocyte activation antigen CD80	CHEMBL1201823	T-lymphocyte activation antigen CD80 inhibitor	NEGATIVE MODULATOR	ABATACEPT	2006	3	EFO_0008518	polymyalgia rheumatica	D011111	Polymyalgia Rheumatica	111177	EFO_0000540 | HP_0002715 | EFO_0004872 | HP_0000924 | EFO_1001986	immune system disease | abnormality of the immune system | inflammatory biomarker measurement | abnormality of the skeletal system | connective tissue disease	2	CHEMBL1201823
CD80	ENSG00000121594	T-lymphocyte activation antigen CD80	CHEMBL1201823	T-lymphocyte activation antigen CD80 inhibitor	NEGATIVE MODULATOR	ABATACEPT	2006	2	EFO_1001494	psoriasis vulgaris	D011565	Psoriasis	111178	EFO_0000540 | HP_0001197 | EFO_0010285	immune system disease | abnormality of prenatal development or birth | integumentary system disease	2	CHEMBL1201823
CD80	ENSG00000121594	T-lymphocyte activation antigen CD80	CHEMBL1201823	T-lymphocyte activation antigen CD80 inhibitor	NEGATIVE MODULATOR	ABATACEPT	2006	2	EFO_1001857	Takayasu arteritis	D013625	Takayasu Arteritis	111179	HP_0000079 | EFO_0003966 | EFO_0000618 | EFO_0000319	abnormality of the urinary system | eye disease | nervous system disease | cardiovascular disease	2	CHEMBL1201823
CD80	ENSG00000121594	T-lymphocyte activation antigen CD80	CHEMBL1201823	T-lymphocyte activation antigen CD80 inhibitor	NEGATIVE MODULATOR	ABATACEPT	2006	2	MONDO_0013730	graft versus host disease	D006086	Graft vs Host Disease	122463	EFO_0000540	immune system disease	2	CHEMBL1201823
CD80	ENSG00000121594	T-lymphocyte activation antigen CD80	CHEMBL1201823	T-lymphocyte activation antigen CD80 inhibitor	NEGATIVE MODULATOR	ABATACEPT	2006	2	MONDO_0017287	IgG4-related disease	D000077733	Immunoglobulin G4-Related Disease	122464	EFO_0000540	immune system disease	2	CHEMBL1201823
CD80	ENSG00000121594	T-lymphocyte activation antigen CD80	CHEMBL1201823	T-lymphocyte activation antigen CD80 inhibitor	NEGATIVE MODULATOR	ABATACEPT	2006	2	EFO_0004599	acute graft vs. host disease	D006086	Graft vs Host Disease	128699	EFO_0000616 | HP_0001871 | EFO_0000540 | HP_0002715 | EFO_0004503	neoplasm | abnormality of blood and blood-forming tissues | immune system disease | abnormality of the immune system | hematological measurement	2	CHEMBL1201823
CD80	ENSG00000121594	T-lymphocyte activation antigen CD80	CHEMBL1201823	T-lymphocyte activation antigen CD80 inhibitor	NEGATIVE MODULATOR	ABATACEPT	2006	3	MONDO_0100096	COVID-19	D045169	Severe Acute Respiratory Syndrome	128700	EFO_0005741	infectious disease	2	CHEMBL1201823
CD80	ENSG00000121594	T-lymphocyte activation antigen CD80	CHEMBL1201823	T-lymphocyte activation antigen CD80 inhibitor	NEGATIVE MODULATOR	ABATACEPT	2006	2	EFO_0007425	peanut allergic reaction	D021183	Peanut Hypersensitivity	135699	EFO_0000540	immune system disease	2	CHEMBL1201823
CD80	ENSG00000121594	T-lymphocyte activation antigen CD80	CHEMBL1201823	T-lymphocyte activation antigen CD80 inhibitor	NEGATIVE MODULATOR	ABATACEPT	2006	2	EFO_0009609	myocarditis	D009205	Myocarditis	140587	HP_0000924 | HP_0003011 | EFO_0000319	abnormality of the skeletal system | abnormality of the musculature | cardiovascular disease	2	CHEMBL1201823
CD80	ENSG00000121594	T-lymphocyte activation antigen CD80	CHEMBL1201823	T-lymphocyte activation antigen CD80 inhibitor	NEGATIVE MODULATOR	ABATACEPT	2006	1	EFO_1001996	Thalassemia	D013789	Thalassemia	140588	HP_0001197 | HP_0001871	abnormality of prenatal development or birth | abnormality of blood and blood-forming tissues	2	CHEMBL1201823
CD80	ENSG00000121594	T-lymphocyte activation antigen CD80	CHEMBL1201823	T-lymphocyte activation antigen CD80 inhibitor	NEGATIVE MODULATOR	ABATACEPT	2006	2	MONDO_0005147	type 1 diabetes mellitus	D003922	Diabetes Mellitus, Type 1	140589	EFO_0000589	metabolic disease	2	CHEMBL1201823
CD80	ENSG00000121594	T-lymphocyte activation antigen CD80	CHEMBL1201823	T-lymphocyte activation antigen CD80 inhibitor	NEGATIVE MODULATOR	ABATACEPT	2006	2	MONDO_0005301	multiple sclerosis	D009103	Multiple Sclerosis	140590	EFO_0000677 | EFO_0000618 | HP_0000707 | EFO_0000540 | HP_0002715 | EFO_0004872	mental or behavioural disorder | nervous system disease | abnormality of the nervous system | immune system disease | abnormality of the immune system | inflammatory biomarker measurement	2	CHEMBL1201823
CD80	ENSG00000121594	T-lymphocyte activation antigen CD80	CHEMBL1201823	T-lymphocyte activation antigen CD80 inhibitor	NEGATIVE MODULATOR	ABATACEPT	2006	2	MONDO_0019338	sarcoidosis	D012507	Sarcoidosis	140591	EFO_1001986 | EFO_0010285 | EFO_0000684 | EFO_0004872 | EFO_0000540 | HP_0002715 | EFO_0000319	connective tissue disease | integumentary system disease | respiratory system disease | inflammatory biomarker measurement | immune system disease | abnormality of the immune system | cardiovascular disease	2	CHEMBL1201823
CD80	ENSG00000121594	T-lymphocyte activation antigen CD80	CHEMBL1201823	T-lymphocyte activation antigen CD80 inhibitor	NEGATIVE MODULATOR	ABATACEPT	2006	4	EFO_0009730	polyarticular juvenile idiopathic arthritis	D001171	Arthritis, Juvenile	146073			2	CHEMBL1201823
CD80	ENSG00000121594	T-lymphocyte activation antigen CD80	CHEMBL1201823	T-lymphocyte activation antigen CD80 inhibitor	NEGATIVE MODULATOR	ABATACEPT	2006	2	MONDO_0007915	systemic lupus erythematosus	D008180	Lupus Erythematosus, Systemic	146074	HP_0000079 | EFO_0000540 | HP_0002715 | HP_0000924	abnormality of the urinary system | immune system disease | abnormality of the immune system | abnormality of the skeletal system	2	CHEMBL1201823
CD80	ENSG00000121594	T-lymphocyte activation antigen CD80	CHEMBL1201823	T-lymphocyte activation antigen CD80 inhibitor	NEGATIVE MODULATOR	ABATACEPT	2006	2	MONDO_0019080	alopecia totalis	D000505	Alopecia	146075	EFO_0010285	integumentary system disease	2	CHEMBL1201823
CD80	ENSG00000121594	T-lymphocyte activation antigen CD80	CHEMBL1201823	T-lymphocyte activation antigen CD80 inhibitor	NEGATIVE MODULATOR	ABATACEPT	2006	1	MONDO_0020547	chronic graft versus host disease	D000092122	Bronchiolitis Obliterans Syndrome	146076	EFO_0000540	immune system disease	2	CHEMBL1201823
CD80	ENSG00000121594	T-lymphocyte activation antigen CD80	CHEMBL1742990	T-lymphocyte activation antigen CD80 inhibitor	NEGATIVE MODULATOR	BELATACEPT	2011	4	EFO_0000540	immune system disease	D007154	Immune System Diseases	25095	EFO_0000540 | HP_0002715 | EFO_0004872	immune system disease | abnormality of the immune system | inflammatory biomarker measurement	2	CHEMBL1742990
CD80	ENSG00000121594	T-lymphocyte activation antigen CD80	CHEMBL1742990	T-lymphocyte activation antigen CD80 inhibitor	NEGATIVE MODULATOR	BELATACEPT	2011	2	HP_0000093	Proteinuria	D011507	Proteinuria	47000	HP_0000079 | EFO_0000589	abnormality of the urinary system | metabolic disease	2	CHEMBL1742990
CD80	ENSG00000121594	T-lymphocyte activation antigen CD80	CHEMBL1742990	T-lymphocyte activation antigen CD80 inhibitor	NEGATIVE MODULATOR	BELATACEPT	2011	1	EFO_0000685	rheumatoid arthritis	D001172	Arthritis, Rheumatoid	66564	EFO_1001986 | HP_0000924 | EFO_0004872 | EFO_0000540 | HP_0002715	connective tissue disease | abnormality of the skeletal system | inflammatory biomarker measurement | immune system disease | abnormality of the immune system	2	CHEMBL1742990
CD80	ENSG00000121594	T-lymphocyte activation antigen CD80	CHEMBL1742990	T-lymphocyte activation antigen CD80 inhibitor	NEGATIVE MODULATOR	BELATACEPT	2011	3	EFO_0004599	acute graft vs. host disease	D006086	Graft vs Host Disease	66565	EFO_0000616 | HP_0001871 | EFO_0000540 | HP_0002715 | EFO_0004503	neoplasm | abnormality of blood and blood-forming tissues | immune system disease | abnormality of the immune system | hematological measurement	2	CHEMBL1742990
CD80	ENSG00000121594	T-lymphocyte activation antigen CD80	CHEMBL1742990	T-lymphocyte activation antigen CD80 inhibitor	NEGATIVE MODULATOR	BELATACEPT	2011	3	EFO_0003884	chronic kidney disease	D051436	Renal Insufficiency, Chronic	111204	HP_0000079	abnormality of the urinary system	2	CHEMBL1742990
CD80	ENSG00000121594	T-lymphocyte activation antigen CD80	CHEMBL1742990	T-lymphocyte activation antigen CD80 inhibitor	NEGATIVE MODULATOR	BELATACEPT	2011	2	MONDO_0005147	type 1 diabetes mellitus	D003922	Diabetes Mellitus, Type 1	140630	EFO_0000589	metabolic disease	2	CHEMBL1742990
CD80	ENSG00000121594	T-lymphocyte activation antigen CD80	CHEMBL1742990	T-lymphocyte activation antigen CD80 inhibitor	NEGATIVE MODULATOR	BELATACEPT	2011	4	EFO_0010134	kidney transplant	D016030	Kidney Transplantation	146099	HP_0000079 | EFO_0009690 | EFO_0000540 | HP_0002715	abnormality of the urinary system | urinary system disease | immune system disease | abnormality of the immune system	2	CHEMBL1742990
CD80	ENSG00000121594	T-lymphocyte activation antigen CD80	CHEMBL1742990	T-lymphocyte activation antigen CD80 inhibitor	NEGATIVE MODULATOR	BELATACEPT	2011	4			D051799	Delayed Graft Function	146100			2	CHEMBL1742990
CD80	ENSG00000121594	T-lymphocyte activation antigen CD80	CHEMBL2109191	T-lymphocyte activation antigen CD80 inhibitor	NEGATIVE MODULATOR	GALIXIMAB		3	EFO_0000574	lymphoma	D008223	Lymphoma	44640	EFO_0000616 | HP_0001197 | HP_0001871	neoplasm | abnormality of prenatal development or birth | abnormality of blood and blood-forming tissues	1	CHEMBL2109191
CD80	ENSG00000121594	T-lymphocyte activation antigen CD80	CHEMBL2109191	T-lymphocyte activation antigen CD80 inhibitor	NEGATIVE MODULATOR	GALIXIMAB		1	EFO_0005952	non-Hodgkins lymphoma	D008228	Lymphoma, Non-Hodgkin	46969	EFO_0000616 | HP_0001871 | EFO_0004503	neoplasm | abnormality of blood and blood-forming tissues | hematological measurement	1	CHEMBL2109191
TNFSF13B	ENSG00000102524	Tumor necrosis factor ligand superfamily member 13B	CHEMBL1742986	Tumor necrosis factor ligand superfamily member 13B inhibitor	NEGATIVE MODULATOR	ATACICEPT		2	EFO_0000685	rheumatoid arthritis	D001172	Arthritis, Rheumatoid	48695	EFO_1001986 | HP_0000924 | EFO_0004872 | EFO_0000540 | HP_0002715	connective tissue disease | abnormality of the skeletal system | inflammatory biomarker measurement | immune system disease | abnormality of the immune system	2	CHEMBL1742986
TNFSF13B	ENSG00000102524	Tumor necrosis factor ligand superfamily member 13B	CHEMBL1742986	Tumor necrosis factor ligand superfamily member 13B inhibitor	NEGATIVE MODULATOR	ATACICEPT		2	EFO_0007405	optic neuritis	D009902	Optic Neuritis	49020	EFO_0000618 | EFO_0003966	nervous system disease | eye disease	2	CHEMBL1742986
TNFSF13B	ENSG00000102524	Tumor necrosis factor ligand superfamily member 13B	CHEMBL1742986	Tumor necrosis factor ligand superfamily member 13B inhibitor	NEGATIVE MODULATOR	ATACICEPT		3	EFO_0004194	IGA glomerulonephritis	D005922	Glomerulonephritis, IGA	54297	HP_0001197 | HP_0000079	abnormality of prenatal development or birth | abnormality of the urinary system	2	CHEMBL1742986
TNFSF13B	ENSG00000102524	Tumor necrosis factor ligand superfamily member 13B	CHEMBL1742986	Tumor necrosis factor ligand superfamily member 13B inhibitor	NEGATIVE MODULATOR	ATACICEPT		3	EFO_0005761	lupus nephritis	D008181	Lupus Nephritis	55522	EFO_0000540 | HP_0000079	immune system disease | abnormality of the urinary system	2	CHEMBL1742986
TNFSF13B	ENSG00000102524	Tumor necrosis factor ligand superfamily member 13B	CHEMBL1742986	Tumor necrosis factor ligand superfamily member 13B inhibitor	NEGATIVE MODULATOR	ATACICEPT		2	MONDO_0005301	multiple sclerosis	D009103	Multiple Sclerosis	136815	EFO_0000677 | EFO_0000618 | HP_0000707 | EFO_0000540 | HP_0002715 | EFO_0004872	mental or behavioural disorder | nervous system disease | abnormality of the nervous system | immune system disease | abnormality of the immune system | inflammatory biomarker measurement	2	CHEMBL1742986
TNFSF13B	ENSG00000102524	Tumor necrosis factor ligand superfamily member 13B	CHEMBL1742986	Tumor necrosis factor ligand superfamily member 13B inhibitor	NEGATIVE MODULATOR	ATACICEPT		2	MONDO_0007915	systemic lupus erythematosus	D008180	Lupus Erythematosus, Systemic	144078	HP_0000079 | EFO_0000540 | HP_0002715 | HP_0000924	abnormality of the urinary system | immune system disease | abnormality of the immune system | abnormality of the skeletal system	2	CHEMBL1742986
TNFSF13B	ENSG00000102524	Tumor necrosis factor ligand superfamily member 13B	CHEMBL1743075	Tumor necrosis factor ligand superfamily member 13B inhibitor	NEGATIVE MODULATOR	TABALUMAB		3	EFO_0000685	rheumatoid arthritis	D001172	Arthritis, Rheumatoid	44728	EFO_1001986 | HP_0000924 | EFO_0004872 | EFO_0000540 | HP_0002715	connective tissue disease | abnormality of the skeletal system | inflammatory biomarker measurement | immune system disease | abnormality of the immune system	1	CHEMBL1743075
TNFSF13B	ENSG00000102524	Tumor necrosis factor ligand superfamily member 13B	CHEMBL1743075	Tumor necrosis factor ligand superfamily member 13B inhibitor	NEGATIVE MODULATOR	TABALUMAB		2	EFO_0003929	relapsing-remitting multiple sclerosis	D020529	Multiple Sclerosis, Relapsing-Remitting	45133	EFO_0000540 | EFO_0000618	immune system disease | nervous system disease	1	CHEMBL1743075
TNFSF13B	ENSG00000102524	Tumor necrosis factor ligand superfamily member 13B	CHEMBL1743075	Tumor necrosis factor ligand superfamily member 13B inhibitor	NEGATIVE MODULATOR	TABALUMAB		2	EFO_0001378	multiple myeloma	D009101	Multiple Myeloma	45786	HP_0001871 | EFO_0004503 | EFO_0004872 | EFO_0000540 | HP_0002715 | EFO_0000616	abnormality of blood and blood-forming tissues | hematological measurement | inflammatory biomarker measurement | immune system disease | abnormality of the immune system | neoplasm	1	CHEMBL1743075
TNFSF13B	ENSG00000102524	Tumor necrosis factor ligand superfamily member 13B	CHEMBL1743075	Tumor necrosis factor ligand superfamily member 13B inhibitor	NEGATIVE MODULATOR	TABALUMAB		2	EFO_0003884	chronic kidney disease	D051436	Renal Insufficiency, Chronic	107759	HP_0000079	abnormality of the urinary system	1	CHEMBL1743075
TNFSF13B	ENSG00000102524	Tumor necrosis factor ligand superfamily member 13B	CHEMBL1743075	Tumor necrosis factor ligand superfamily member 13B inhibitor	NEGATIVE MODULATOR	TABALUMAB		3	MONDO_0007915	systemic lupus erythematosus	D008180	Lupus Erythematosus, Systemic	144264	HP_0000079 | EFO_0000540 | HP_0002715 | HP_0000924	abnormality of the urinary system | immune system disease | abnormality of the immune system | abnormality of the skeletal system	1	CHEMBL1743075
TNFSF13B	ENSG00000102524	Tumor necrosis factor ligand superfamily member 13B	CHEMBL1789843	Tumor necrosis factor ligand superfamily member 13B inhibitor	NEGATIVE MODULATOR	BELIMUMAB	2011	2	EFO_0000685	rheumatoid arthritis	D001172	Arthritis, Rheumatoid	24192	EFO_1001986 | HP_0000924 | EFO_0004872 | EFO_0000540 | HP_0002715	connective tissue disease | abnormality of the skeletal system | inflammatory biomarker measurement | immune system disease | abnormality of the immune system	1	CHEMBL1789843
TNFSF13B	ENSG00000102524	Tumor necrosis factor ligand superfamily member 13B	CHEMBL1789843	Tumor necrosis factor ligand superfamily member 13B inhibitor	NEGATIVE MODULATOR	BELIMUMAB	2011	2	EFO_0000717	systemic scleroderma	D012595	Scleroderma, Systemic	24193	EFO_1001986 | EFO_0010285 | HP_0000079 | EFO_0009690 | EFO_0000540 | HP_0002715 | EFO_0004872	connective tissue disease | integumentary system disease | abnormality of the urinary system | urinary system disease | immune system disease | abnormality of the immune system | inflammatory biomarker measurement	1	CHEMBL1789843
TNFSF13B	ENSG00000102524	Tumor necrosis factor ligand superfamily member 13B	CHEMBL1789843	Tumor necrosis factor ligand superfamily member 13B inhibitor	NEGATIVE MODULATOR	BELIMUMAB	2011	2	EFO_0004254	membranous glomerulonephritis	D015433	Glomerulonephritis, Membranous	26408	HP_0000079	abnormality of the urinary system	1	CHEMBL1789843
TNFSF13B	ENSG00000102524	Tumor necrosis factor ligand superfamily member 13B	CHEMBL1789843	Tumor necrosis factor ligand superfamily member 13B inhibitor	NEGATIVE MODULATOR	BELIMUMAB	2011	2	EFO_0000699	Sjogren syndrome	D012859	Sjogren's Syndrome	27033	EFO_1001986 | EFO_0004872 | EFO_0000540 | HP_0002715 | EFO_0000405 | HP_0000078	connective tissue disease | inflammatory biomarker measurement | immune system disease | abnormality of the immune system | digestive system disease | abnormality of the genital system	1	CHEMBL1789843
TNFSF13B	ENSG00000102524	Tumor necrosis factor ligand superfamily member 13B	CHEMBL1789843	Tumor necrosis factor ligand superfamily member 13B inhibitor	NEGATIVE MODULATOR	BELIMUMAB	2011	4	EFO_0000540	immune system disease	D007154	Immune System Diseases	42006	EFO_0000540 | HP_0002715 | EFO_0004872	immune system disease | abnormality of the immune system | inflammatory biomarker measurement	1	CHEMBL1789843
TNFSF13B	ENSG00000102524	Tumor necrosis factor ligand superfamily member 13B	CHEMBL1789843	Tumor necrosis factor ligand superfamily member 13B inhibitor	NEGATIVE MODULATOR	BELIMUMAB	2011	3	EFO_0007160	autoimmune thrombocytopenic purpura	D016553	Purpura, Thrombocytopenic, Idiopathic	46139	HP_0000079 | EFO_0000540 | HP_0001871	abnormality of the urinary system | immune system disease | abnormality of blood and blood-forming tissues	1	CHEMBL1789843
TNFSF13B	ENSG00000102524	Tumor necrosis factor ligand superfamily member 13B	CHEMBL1789843	Tumor necrosis factor ligand superfamily member 13B inhibitor	NEGATIVE MODULATOR	BELIMUMAB	2011	2	EFO_0000783	myositis	D009220	Myositis	54033	HP_0000924 | HP_0003011 | EFO_0000540	abnormality of the skeletal system | abnormality of the musculature | immune system disease	1	CHEMBL1789843
TNFSF13B	ENSG00000102524	Tumor necrosis factor ligand superfamily member 13B	CHEMBL1789843	Tumor necrosis factor ligand superfamily member 13B inhibitor	NEGATIVE MODULATOR	BELIMUMAB	2011	4	EFO_0005761	lupus nephritis	D008181	Lupus Nephritis	66594	EFO_0000540 | HP_0000079	immune system disease | abnormality of the urinary system	1	CHEMBL1789843
TNFSF13B	ENSG00000102524	Tumor necrosis factor ligand superfamily member 13B	CHEMBL1789843	Tumor necrosis factor ligand superfamily member 13B inhibitor	NEGATIVE MODULATOR	BELIMUMAB	2011	3	EFO_0006803	vasculitis	D014657	Vasculitis	66595	EFO_0000319	cardiovascular disease	1	CHEMBL1789843
TNFSF13B	ENSG00000102524	Tumor necrosis factor ligand superfamily member 13B	CHEMBL1789843	Tumor necrosis factor ligand superfamily member 13B inhibitor	NEGATIVE MODULATOR	BELIMUMAB	2011	2	EFO_0000464	emphysema	D004646	Emphysema	122512	EFO_0000684	respiratory system disease	1	CHEMBL1789843
TNFSF13B	ENSG00000102524	Tumor necrosis factor ligand superfamily member 13B	CHEMBL1789843	Tumor necrosis factor ligand superfamily member 13B inhibitor	NEGATIVE MODULATOR	BELIMUMAB	2011	1	MONDO_0013730	graft versus host disease	D006086	Graft vs Host Disease	122513	EFO_0000540	immune system disease	1	CHEMBL1789843
TNFSF13B	ENSG00000102524	Tumor necrosis factor ligand superfamily member 13B	CHEMBL1789843	Tumor necrosis factor ligand superfamily member 13B inhibitor	NEGATIVE MODULATOR	BELIMUMAB	2011	2	EFO_0000095	chronic lymphocytic leukemia	D015451	Leukemia, Lymphocytic, Chronic, B-Cell	140640	HP_0001871 | EFO_0004503	abnormality of blood and blood-forming tissues | hematological measurement	1	CHEMBL1789843
TNFSF13B	ENSG00000102524	Tumor necrosis factor ligand superfamily member 13B	CHEMBL1789843	Tumor necrosis factor ligand superfamily member 13B inhibitor	NEGATIVE MODULATOR	BELIMUMAB	2011	2	EFO_0002689	antiphospholipid syndrome	D016736	Antiphospholipid Syndrome	140641	EFO_0000540	immune system disease	1	CHEMBL1789843
TNFSF13B	ENSG00000102524	Tumor necrosis factor ligand superfamily member 13B	CHEMBL1789843	Tumor necrosis factor ligand superfamily member 13B inhibitor	NEGATIVE MODULATOR	BELIMUMAB	2011	2	EFO_0004255	nephrotic syndrome	D009404	Nephrotic Syndrome	140642	HP_0000079	abnormality of the urinary system	1	CHEMBL1789843
TNFSF13B	ENSG00000102524	Tumor necrosis factor ligand superfamily member 13B	CHEMBL1789843	Tumor necrosis factor ligand superfamily member 13B inhibitor	NEGATIVE MODULATOR	BELIMUMAB	2011	1	EFO_0004256	neuromyelitis optica	D009471	Neuromyelitis Optica	140643	EFO_0003966 | EFO_0000540 | EFO_0000618	eye disease | immune system disease | nervous system disease	1	CHEMBL1789843
TNFSF13B	ENSG00000102524	Tumor necrosis factor ligand superfamily member 13B	CHEMBL1789843	Tumor necrosis factor ligand superfamily member 13B inhibitor	NEGATIVE MODULATOR	BELIMUMAB	2011	1	MONDO_0003783	lymphopenia	D008231	Lymphopenia	140644	EFO_0000540 | HP_0001871	immune system disease | abnormality of blood and blood-forming tissues	1	CHEMBL1789843
TNFSF13B	ENSG00000102524	Tumor necrosis factor ligand superfamily member 13B	CHEMBL1789843	Tumor necrosis factor ligand superfamily member 13B inhibitor	NEGATIVE MODULATOR	BELIMUMAB	2011	2	MONDO_0005301	multiple sclerosis	D009103	Multiple Sclerosis	140645	EFO_0000677 | EFO_0000618 | HP_0000707 | EFO_0000540 | HP_0002715 | EFO_0004872	mental or behavioural disorder | nervous system disease | abnormality of the nervous system | immune system disease | abnormality of the immune system | inflammatory biomarker measurement	1	CHEMBL1789843
TNFSF13B	ENSG00000102524	Tumor necrosis factor ligand superfamily member 13B	CHEMBL1789843	Tumor necrosis factor ligand superfamily member 13B inhibitor	NEGATIVE MODULATOR	BELIMUMAB	2011	4	MONDO_0007915	systemic lupus erythematosus	D008180	Lupus Erythematosus, Systemic	146104	HP_0000079 | EFO_0000540 | HP_0002715 | HP_0000924	abnormality of the urinary system | immune system disease | abnormality of the immune system | abnormality of the skeletal system	1	CHEMBL1789843
TNFSF13B	ENSG00000102524	Tumor necrosis factor ligand superfamily member 13B	CHEMBL2107844	Tumor necrosis factor ligand superfamily member 13B inhibitor	NEGATIVE MODULATOR	BRIOBACEPT										1	CHEMBL2107844
TNFSF13B	ENSG00000102524	Tumor necrosis factor ligand superfamily member 13B	CHEMBL2107877	Tumor necrosis factor ligand superfamily member 13B inhibitor	NEGATIVE MODULATOR	BLISIBIMOD		3	EFO_0004194	IGA glomerulonephritis	D005922	Glomerulonephritis, IGA	45152	HP_0001197 | HP_0000079	abnormality of prenatal development or birth | abnormality of the urinary system	1	CHEMBL2107877
TNFSF13B	ENSG00000102524	Tumor necrosis factor ligand superfamily member 13B	CHEMBL2107877	Tumor necrosis factor ligand superfamily member 13B inhibitor	NEGATIVE MODULATOR	BLISIBIMOD		2	EFO_0007160	autoimmune thrombocytopenic purpura	D016553	Purpura, Thrombocytopenic, Idiopathic	49640	HP_0000079 | EFO_0000540 | HP_0001871	abnormality of the urinary system | immune system disease | abnormality of blood and blood-forming tissues	1	CHEMBL2107877
TNFSF13B	ENSG00000102524	Tumor necrosis factor ligand superfamily member 13B	CHEMBL2107877	Tumor necrosis factor ligand superfamily member 13B inhibitor	NEGATIVE MODULATOR	BLISIBIMOD		2	EFO_0005297	Granulomatosis with Polyangiitis	D014890	Granulomatosis with Polyangiitis	116941	HP_0000079 | EFO_0000540 | EFO_0000319	abnormality of the urinary system | immune system disease | cardiovascular disease	1	CHEMBL2107877
TNFSF13B	ENSG00000102524	Tumor necrosis factor ligand superfamily member 13B	CHEMBL2107877	Tumor necrosis factor ligand superfamily member 13B inhibitor	NEGATIVE MODULATOR	BLISIBIMOD		2	EFO_1000784	microscopic polyangiitis	D055953	Microscopic Polyangiitis	116942	HP_0000079 | EFO_0000319	abnormality of the urinary system | cardiovascular disease	1	CHEMBL2107877
TNFSF13B	ENSG00000102524	Tumor necrosis factor ligand superfamily member 13B	CHEMBL2107877	Tumor necrosis factor ligand superfamily member 13B inhibitor	NEGATIVE MODULATOR	BLISIBIMOD		3	MONDO_0007915	systemic lupus erythematosus	D008180	Lupus Erythematosus, Systemic	144356	HP_0000079 | EFO_0000540 | HP_0002715 | HP_0000924	abnormality of the urinary system | immune system disease | abnormality of the immune system | abnormality of the skeletal system	1	CHEMBL2107877
TNFSF13B	ENSG00000102524	Tumor necrosis factor ligand superfamily member 13B	CHEMBL3990000	Tumor necrosis factor ligand superfamily member 13B inhibitor	NEGATIVE MODULATOR	TIBULIZUMAB		1	EFO_0000685	rheumatoid arthritis	D001172	Arthritis, Rheumatoid	113203	EFO_1001986 | HP_0000924 | EFO_0004872 | EFO_0000540 | HP_0002715	connective tissue disease | abnormality of the skeletal system | inflammatory biomarker measurement | immune system disease | abnormality of the immune system	2	CHEMBL3990000
TNFSF13B	ENSG00000102524	Tumor necrosis factor ligand superfamily member 13B	CHEMBL3990000	Tumor necrosis factor ligand superfamily member 13B inhibitor	NEGATIVE MODULATOR	TIBULIZUMAB		2	EFO_0000699	Sjogren syndrome	D012859	Sjogren's Syndrome	129529	EFO_1001986 | EFO_0004872 | EFO_0000540 | HP_0002715 | EFO_0000405 | HP_0000078	connective tissue disease | inflammatory biomarker measurement | immune system disease | abnormality of the immune system | digestive system disease | abnormality of the genital system	2	CHEMBL3990000
SNAP25	ENSG00000132639	Synaptosomal nerve-associated protein 25 (SNAP-25)	CHEMBL1201574	Synaptosomal-associated protein 25 inhibitor	NEGATIVE MODULATOR	ONABOTULINUMTOXINA	1991	3	EFO_1000632	cerebral palsy	D002547	Cerebral Palsy	22788	EFO_0000618	nervous system disease	1	CHEMBL1201574
SNAP25	ENSG00000132639	Synaptosomal nerve-associated protein 25 (SNAP-25)	CHEMBL1201574	Synaptosomal-associated protein 25 inhibitor	NEGATIVE MODULATOR	ONABOTULINUMTOXINA	1991	2	EFO_0001073	obesity	D009765	Obesity	22790	EFO_0000589	metabolic disease	1	CHEMBL1201574
SNAP25	ENSG00000132639	Synaptosomal nerve-associated protein 25 (SNAP-25)	CHEMBL1201574	Synaptosomal-associated protein 25 inhibitor	NEGATIVE MODULATOR	ONABOTULINUMTOXINA	1991	3	EFO_0003843	pain	D010146	Pain	25121	EFO_0003765	general symptoms and signs	1	CHEMBL1201574
SNAP25	ENSG00000132639	Synaptosomal nerve-associated protein 25 (SNAP-25)	CHEMBL1201574	Synaptosomal-associated protein 25 inhibitor	NEGATIVE MODULATOR	ONABOTULINUMTOXINA	1991	3	Orphanet_93955	Benign essential blepharospasm	D001764	Blepharospasm	25826	EFO_0000618 | HP_0001197	nervous system disease | abnormality of prenatal development or birth	1	CHEMBL1201574
SNAP25	ENSG00000132639	Synaptosomal nerve-associated protein 25 (SNAP-25)	CHEMBL1201574	Synaptosomal-associated protein 25 inhibitor	NEGATIVE MODULATOR	ONABOTULINUMTOXINA	1991	2	EFO_0000284	benign prostatic hyperplasia	D011470	Prostatic Hyperplasia	25827	EFO_0000512 | EFO_0000616	reproductive system disease | neoplasm	1	CHEMBL1201574
SNAP25	ENSG00000132639	Synaptosomal nerve-associated protein 25 (SNAP-25)	CHEMBL1201574	Synaptosomal-associated protein 25 inhibitor	NEGATIVE MODULATOR	ONABOTULINUMTOXINA	1991	2	EFO_0003894	acne	D000152	Acne Vulgaris	26421	HP_0001197 | EFO_0010285	abnormality of prenatal development or birth | integumentary system disease	1	CHEMBL1201574
SNAP25	ENSG00000132639	Synaptosomal nerve-associated protein 25 (SNAP-25)	CHEMBL1201574	Synaptosomal-associated protein 25 inhibitor	NEGATIVE MODULATOR	ONABOTULINUMTOXINA	1991	2	EFO_0001074	morbid obesity	D009767	Obesity, Morbid	26422	EFO_0000589	metabolic disease	1	CHEMBL1201574
SNAP25	ENSG00000132639	Synaptosomal nerve-associated protein 25 (SNAP-25)	CHEMBL1201574	Synaptosomal-associated protein 25 inhibitor	NEGATIVE MODULATOR	ONABOTULINUMTOXINA	1991	2	EFO_0003897	stomach neoplasm	D013274	Stomach Neoplasms	27058	EFO_0000616	neoplasm	1	CHEMBL1201574
SNAP25	ENSG00000132639	Synaptosomal nerve-associated protein 25 (SNAP-25)	CHEMBL1201574	Synaptosomal-associated protein 25 inhibitor	NEGATIVE MODULATOR	ONABOTULINUMTOXINA	1991	2	EFO_0004143	carpal tunnel syndrome	D002349	Carpal Tunnel Syndrome	28037	EFO_0000618 | HP_0001197	nervous system disease | abnormality of prenatal development or birth	1	CHEMBL1201574
SNAP25	ENSG00000132639	Synaptosomal nerve-associated protein 25 (SNAP-25)	CHEMBL1201574	Synaptosomal-associated protein 25 inhibitor	NEGATIVE MODULATOR	ONABOTULINUMTOXINA	1991	3	EFO_0000712	stroke	D020521	Stroke	28038	EFO_0000319 | EFO_0000618 | HP_0000707	cardiovascular disease | nervous system disease | abnormality of the nervous system	1	CHEMBL1201574
SNAP25	ENSG00000132639	Synaptosomal nerve-associated protein 25 (SNAP-25)	CHEMBL1201574	Synaptosomal-associated protein 25 inhibitor	NEGATIVE MODULATOR	ONABOTULINUMTOXINA	1991	2	HP_0000016	Urinary retention	D016055	Urinary Retention	40951	HP_0000079	abnormality of the urinary system	1	CHEMBL1201574
SNAP25	ENSG00000132639	Synaptosomal nerve-associated protein 25 (SNAP-25)	CHEMBL1201574	Synaptosomal-associated protein 25 inhibitor	NEGATIVE MODULATOR	ONABOTULINUMTOXINA	1991	1	EFO_0000546	injury	D014947	Wounds and Injuries	43430	HP_0003011 | EFO_1001986 | HP_0000924 | EFO_0000546	abnormality of the musculature | connective tissue disease | abnormality of the skeletal system | injury	1	CHEMBL1201574
SNAP25	ENSG00000132639	Synaptosomal nerve-associated protein 25 (SNAP-25)	CHEMBL1201574	Synaptosomal-associated protein 25 inhibitor	NEGATIVE MODULATOR	ONABOTULINUMTOXINA	1991	2	EFO_0002970	muscular disease	D009135	Muscular Diseases	43828	HP_0000924 | HP_0003011	abnormality of the skeletal system | abnormality of the musculature	1	CHEMBL1201574
SNAP25	ENSG00000132639	Synaptosomal nerve-associated protein 25 (SNAP-25)	CHEMBL1201574	Synaptosomal-associated protein 25 inhibitor	NEGATIVE MODULATOR	ONABOTULINUMTOXINA	1991	3	EFO_0003830	prostatitis	D011472	Prostatitis	43919	EFO_0000512 | EFO_0005741	reproductive system disease | infectious disease	1	CHEMBL1201574
SNAP25	ENSG00000132639	Synaptosomal nerve-associated protein 25 (SNAP-25)	CHEMBL1201574	Synaptosomal-associated protein 25 inhibitor	NEGATIVE MODULATOR	ONABOTULINUMTOXINA	1991	3	EFO_0005762	neuropathic pain	D009437	Neuralgia	44168	EFO_0003765	general symptoms and signs	1	CHEMBL1201574
SNAP25	ENSG00000132639	Synaptosomal nerve-associated protein 25 (SNAP-25)	CHEMBL1201574	Synaptosomal-associated protein 25 inhibitor	NEGATIVE MODULATOR	ONABOTULINUMTOXINA	1991	2	EFO_0000275	atrial fibrillation	D001281	Atrial Fibrillation	45436	EFO_0000319	cardiovascular disease	1	CHEMBL1201574
SNAP25	ENSG00000132639	Synaptosomal nerve-associated protein 25 (SNAP-25)	CHEMBL1201574	Synaptosomal-associated protein 25 inhibitor	NEGATIVE MODULATOR	ONABOTULINUMTOXINA	1991	3	HP_0000011	Neurogenic bladder	D001750	Urinary Bladder, Neurogenic	46996	HP_0000079	abnormality of the urinary system	1	CHEMBL1201574
SNAP25	ENSG00000132639	Synaptosomal nerve-associated protein 25 (SNAP-25)	CHEMBL1201574	Synaptosomal-associated protein 25 inhibitor	NEGATIVE MODULATOR	ONABOTULINUMTOXINA	1991	3	HP_0000020	Urinary incontinence	D014549	Urinary Incontinence	48402	EFO_0003765 | HP_0000079	general symptoms and signs | abnormality of the urinary system	1	CHEMBL1201574
SNAP25	ENSG00000132639	Synaptosomal nerve-associated protein 25 (SNAP-25)	CHEMBL1201574	Synaptosomal-associated protein 25 inhibitor	NEGATIVE MODULATOR	ONABOTULINUMTOXINA	1991	3	EFO_1000781	overactive bladder	D053201	Urinary Bladder, Overactive	53402	HP_0000079	abnormality of the urinary system	1	CHEMBL1201574
SNAP25	ENSG00000132639	Synaptosomal nerve-associated protein 25 (SNAP-25)	CHEMBL1201574	Synaptosomal-associated protein 25 inhibitor	NEGATIVE MODULATOR	ONABOTULINUMTOXINA	1991	1	EFO_0004270	restless legs syndrome	D012148	Restless Legs Syndrome	53635	HP_0001197 | EFO_0000618	abnormality of prenatal development or birth | nervous system disease	1	CHEMBL1201574
SNAP25	ENSG00000132639	Synaptosomal nerve-associated protein 25 (SNAP-25)	CHEMBL1201574	Synaptosomal-associated protein 25 inhibitor	NEGATIVE MODULATOR	ONABOTULINUMTOXINA	1991	2	EFO_0002916	esophageal carcinoma	D004938	Esophageal Neoplasms	54065	EFO_0000616 | EFO_0000405	neoplasm | digestive system disease	1	CHEMBL1201574
SNAP25	ENSG00000132639	Synaptosomal nerve-associated protein 25 (SNAP-25)	CHEMBL1201574	Synaptosomal-associated protein 25 inhibitor	NEGATIVE MODULATOR	ONABOTULINUMTOXINA	1991	3	EFO_0005422	skin aging	D015595	Skin Aging	54101	GO_0008150	biological process	1	CHEMBL1201574
SNAP25	ENSG00000132639	Synaptosomal nerve-associated protein 25 (SNAP-25)	CHEMBL1201574	Synaptosomal-associated protein 25 inhibitor	NEGATIVE MODULATOR	ONABOTULINUMTOXINA	1991	3	EFO_1001145	Raynaud disease	D011928	Raynaud Disease	54136	HP_0001197 | EFO_0000319	abnormality of prenatal development or birth | cardiovascular disease	1	CHEMBL1201574
SNAP25	ENSG00000132639	Synaptosomal nerve-associated protein 25 (SNAP-25)	CHEMBL1201574	Synaptosomal-associated protein 25 inhibitor	NEGATIVE MODULATOR	ONABOTULINUMTOXINA	1991	2	EFO_1001466	Graves ophthalmopathy	D049970	Graves Ophthalmopathy	54355	EFO_0003966 | EFO_0000589 | EFO_0000540 | HP_0002715	eye disease | metabolic disease | immune system disease | abnormality of the immune system	1	CHEMBL1201574
SNAP25	ENSG00000132639	Synaptosomal nerve-associated protein 25 (SNAP-25)	CHEMBL1201574	Synaptosomal-associated protein 25 inhibitor	NEGATIVE MODULATOR	ONABOTULINUMTOXINA	1991	3	EFO_0000618	nervous system disease	D009422	Nervous System Diseases	55993	EFO_0000677 | EFO_0000618 | HP_0000707 | HP_0000924	mental or behavioural disorder | nervous system disease | abnormality of the nervous system | abnormality of the skeletal system	1	CHEMBL1201574
SNAP25	ENSG00000132639	Synaptosomal nerve-associated protein 25 (SNAP-25)	CHEMBL1201574	Synaptosomal-associated protein 25 inhibitor	NEGATIVE MODULATOR	ONABOTULINUMTOXINA	1991	2	EFO_0003108	essential tremor	D020329	Essential Tremor	55994	EFO_0000618 | HP_0001197 | HP_0000707	nervous system disease | abnormality of prenatal development or birth | abnormality of the nervous system	1	CHEMBL1201574
SNAP25	ENSG00000132639	Synaptosomal nerve-associated protein 25 (SNAP-25)	CHEMBL1201574	Synaptosomal-associated protein 25 inhibitor	NEGATIVE MODULATOR	ONABOTULINUMTOXINA	1991	2	EFO_0003877	sleep apnea	D012891	Sleep Apnea Syndromes	55995	EFO_0000684	respiratory system disease	1	CHEMBL1201574
SNAP25	ENSG00000132639	Synaptosomal nerve-associated protein 25 (SNAP-25)	CHEMBL1201574	Synaptosomal-associated protein 25 inhibitor	NEGATIVE MODULATOR	ONABOTULINUMTOXINA	1991	2	EFO_0003911	atrial flutter	D001282	Atrial Flutter	55996	EFO_0000319	cardiovascular disease	1	CHEMBL1201574
SNAP25	ENSG00000132639	Synaptosomal nerve-associated protein 25 (SNAP-25)	CHEMBL1201574	Synaptosomal-associated protein 25 inhibitor	NEGATIVE MODULATOR	ONABOTULINUMTOXINA	1991	2	EFO_0004191	androgenetic alopecia	D000505	Alopecia	55997	HP_0001197 | EFO_0010285	abnormality of prenatal development or birth | integumentary system disease	1	CHEMBL1201574
SNAP25	ENSG00000132639	Synaptosomal nerve-associated protein 25 (SNAP-25)	CHEMBL1201574	Synaptosomal-associated protein 25 inhibitor	NEGATIVE MODULATOR	ONABOTULINUMTOXINA	1991	2	EFO_0004234	erectile dysfunction	D007172	Erectile Dysfunction	55998	EFO_0000512	reproductive system disease	1	CHEMBL1201574
SNAP25	ENSG00000132639	Synaptosomal nerve-associated protein 25 (SNAP-25)	CHEMBL1201574	Synaptosomal-associated protein 25 inhibitor	NEGATIVE MODULATOR	ONABOTULINUMTOXINA	1991	2	EFO_0004269	cardiac arrhythmia	D001145	Arrhythmias, Cardiac	55999	EFO_0000319	cardiovascular disease	1	CHEMBL1201574
SNAP25	ENSG00000132639	Synaptosomal nerve-associated protein 25 (SNAP-25)	CHEMBL1201574	Synaptosomal-associated protein 25 inhibitor	NEGATIVE MODULATOR	ONABOTULINUMTOXINA	1991	1	EFO_0005306	ventricular tachycardia	D017180	Tachycardia, Ventricular	56000	EFO_0000319	cardiovascular disease	1	CHEMBL1201574
SNAP25	ENSG00000132639	Synaptosomal nerve-associated protein 25 (SNAP-25)	CHEMBL1201574	Synaptosomal-associated protein 25 inhibitor	NEGATIVE MODULATOR	ONABOTULINUMTOXINA	1991	1	EFO_0007159	atrophic rhinitis	D012222	Rhinitis, Atrophic	56001	EFO_0000684	respiratory system disease	1	CHEMBL1201574
SNAP25	ENSG00000132639	Synaptosomal nerve-associated protein 25 (SNAP-25)	CHEMBL1201574	Synaptosomal-associated protein 25 inhibitor	NEGATIVE MODULATOR	ONABOTULINUMTOXINA	1991	2	EFO_0007507	thoracic outlet syndrome	D013901	Thoracic Outlet Syndrome	56002	EFO_0000618 | EFO_0000319	nervous system disease | cardiovascular disease	1	CHEMBL1201574
SNAP25	ENSG00000132639	Synaptosomal nerve-associated protein 25 (SNAP-25)	CHEMBL1201574	Synaptosomal-associated protein 25 inhibitor	NEGATIVE MODULATOR	ONABOTULINUMTOXINA	1991	2	EFO_1000657	rectum cancer	D012004	Rectal Neoplasms	56003	EFO_0000616 | EFO_0000405	neoplasm | digestive system disease	1	CHEMBL1201574
SNAP25	ENSG00000132639	Synaptosomal nerve-associated protein 25 (SNAP-25)	CHEMBL1201574	Synaptosomal-associated protein 25 inhibitor	NEGATIVE MODULATOR	ONABOTULINUMTOXINA	1991	2	EFO_1000850	burning mouth syndrome	D002054	Burning Mouth Syndrome	56004	EFO_0000405 | EFO_0000618 | HP_0000707 | HP_0001197 | EFO_0000589 | EFO_0010285 | EFO_0000677 | MONDO_0021205	digestive system disease | nervous system disease | abnormality of the nervous system | abnormality of prenatal development or birth | metabolic disease | integumentary system disease | mental or behavioural disorder | disorder of ear	1	CHEMBL1201574
SNAP25	ENSG00000132639	Synaptosomal nerve-associated protein 25 (SNAP-25)	CHEMBL1201574	Synaptosomal-associated protein 25 inhibitor	NEGATIVE MODULATOR	ONABOTULINUMTOXINA	1991	1	EFO_1000906	dry eye syndrome	D015352	Dry Eye Syndromes	56005	EFO_0003966	eye disease	1	CHEMBL1201574
SNAP25	ENSG00000132639	Synaptosomal nerve-associated protein 25 (SNAP-25)	CHEMBL1201574	Synaptosomal-associated protein 25 inhibitor	NEGATIVE MODULATOR	ONABOTULINUMTOXINA	1991	3	EFO_1000948	gastroparesis	D018589	Gastroparesis	56006	EFO_0000405 | EFO_0000618 | HP_0000707	digestive system disease | nervous system disease | abnormality of the nervous system	1	CHEMBL1201574
SNAP25	ENSG00000132639	Synaptosomal nerve-associated protein 25 (SNAP-25)	CHEMBL1201574	Synaptosomal-associated protein 25 inhibitor	NEGATIVE MODULATOR	ONABOTULINUMTOXINA	1991	3	EFO_1001092	patellofemoral pain syndrome	D046788	Patellofemoral Pain Syndrome	56007	EFO_1001986 | HP_0000924 | HP_0001197 | EFO_0000616 | EFO_0000677 | EFO_0000618 | HP_0000707 | MONDO_0021205	connective tissue disease | abnormality of the skeletal system | abnormality of prenatal development or birth | neoplasm | mental or behavioural disorder | nervous system disease | abnormality of the nervous system | disorder of ear	1	CHEMBL1201574
SNAP25	ENSG00000132639	Synaptosomal nerve-associated protein 25 (SNAP-25)	CHEMBL1201574	Synaptosomal-associated protein 25 inhibitor	NEGATIVE MODULATOR	ONABOTULINUMTOXINA	1991	3	EFO_1001219	trigeminal neuralgia	D014277	Trigeminal Neuralgia	56008	EFO_0000618 | HP_0000707	nervous system disease | abnormality of the nervous system	1	CHEMBL1201574
SNAP25	ENSG00000132639	Synaptosomal nerve-associated protein 25 (SNAP-25)	CHEMBL1201574	Synaptosomal-associated protein 25 inhibitor	NEGATIVE MODULATOR	ONABOTULINUMTOXINA	1991	2	EFO_1001250	rotator cuff tear	D000070636	Rotator Cuff Injuries	56009	HP_0000924 | HP_0003011	abnormality of the skeletal system | abnormality of the musculature	1	CHEMBL1201574
SNAP25	ENSG00000132639	Synaptosomal nerve-associated protein 25 (SNAP-25)	CHEMBL1201574	Synaptosomal-associated protein 25 inhibitor	NEGATIVE MODULATOR	ONABOTULINUMTOXINA	1991	2	EFO_1001434	Tendinopathy	D052256	Tendinopathy	56010	EFO_1001986 | HP_0000924	connective tissue disease | abnormality of the skeletal system	1	CHEMBL1201574
SNAP25	ENSG00000132639	Synaptosomal nerve-associated protein 25 (SNAP-25)	CHEMBL1201574	Synaptosomal-associated protein 25 inhibitor	NEGATIVE MODULATOR	ONABOTULINUMTOXINA	1991	3	EFO_1001896	lateral epicondylitis	D013716	Tennis Elbow	56011	HP_0000924 | HP_0003011	abnormality of the skeletal system | abnormality of the musculature	1	CHEMBL1201574
SNAP25	ENSG00000132639	Synaptosomal nerve-associated protein 25 (SNAP-25)	CHEMBL1201574	Synaptosomal-associated protein 25 inhibitor	NEGATIVE MODULATOR	ONABOTULINUMTOXINA	1991	2	EFO_1001919	Spinal cord injury	D013119	Spinal Cord Injuries	56012	EFO_0000546 | EFO_0000618	injury | nervous system disease	1	CHEMBL1201574
SNAP25	ENSG00000132639	Synaptosomal nerve-associated protein 25 (SNAP-25)	CHEMBL1201574	Synaptosomal-associated protein 25 inhibitor	NEGATIVE MODULATOR	ONABOTULINUMTOXINA	1991	3	GO_0007568	aging	D000375	Aging	56013	GO_0008150	biological process	1	CHEMBL1201574
SNAP25	ENSG00000132639	Synaptosomal nerve-associated protein 25 (SNAP-25)	CHEMBL1201574	Synaptosomal-associated protein 25 inhibitor	NEGATIVE MODULATOR	ONABOTULINUMTOXINA	1991	2	HP_0000726	Dementia	D003704	Dementia	56014	HP_0000707	abnormality of the nervous system	1	CHEMBL1201574
SNAP25	ENSG00000132639	Synaptosomal nerve-associated protein 25 (SNAP-25)	CHEMBL1201574	Synaptosomal-associated protein 25 inhibitor	NEGATIVE MODULATOR	ONABOTULINUMTOXINA	1991	1	HP_0000989	Pruritus	D011537	Pruritus	56015	EFO_0010285	integumentary system disease	1	CHEMBL1201574
SNAP25	ENSG00000132639	Synaptosomal nerve-associated protein 25 (SNAP-25)	CHEMBL1201574	Synaptosomal-associated protein 25 inhibitor	NEGATIVE MODULATOR	ONABOTULINUMTOXINA	1991	3	HP_0002315	Headache	D006261	Headache	56016	EFO_0000618 | HP_0000707 | EFO_0000319	nervous system disease | abnormality of the nervous system | cardiovascular disease	1	CHEMBL1201574
SNAP25	ENSG00000132639	Synaptosomal nerve-associated protein 25 (SNAP-25)	CHEMBL1201574	Synaptosomal-associated protein 25 inhibitor	NEGATIVE MODULATOR	ONABOTULINUMTOXINA	1991	2	HP_0003549	Abnormality of connective tissue	D010411	Penile Induration	56017	EFO_1001986	connective tissue disease	1	CHEMBL1201574
SNAP25	ENSG00000132639	Synaptosomal nerve-associated protein 25 (SNAP-25)	CHEMBL1201574	Synaptosomal-associated protein 25 inhibitor	NEGATIVE MODULATOR	ONABOTULINUMTOXINA	1991	2	EFO_0008507	interstitial cystitis	D018856	Cystitis, Interstitial	107589	HP_0000079 | EFO_1001986	abnormality of the urinary system | connective tissue disease	1	CHEMBL1201574
SNAP25	ENSG00000132639	Synaptosomal nerve-associated protein 25 (SNAP-25)	CHEMBL1201574	Synaptosomal-associated protein 25 inhibitor	NEGATIVE MODULATOR	ONABOTULINUMTOXINA	1991	3	EFO_0009430	neuralgia	D009437	Neuralgia	107590	EFO_0000618	nervous system disease	1	CHEMBL1201574
SNAP25	ENSG00000132639	Synaptosomal nerve-associated protein 25 (SNAP-25)	CHEMBL1201574	Synaptosomal-associated protein 25 inhibitor	NEGATIVE MODULATOR	ONABOTULINUMTOXINA	1991	3	EFO_0009453	hemiplegia	D006429	Hemiplegia	107591	EFO_0000618	nervous system disease	1	CHEMBL1201574
SNAP25	ENSG00000132639	Synaptosomal nerve-associated protein 25 (SNAP-25)	CHEMBL1201574	Synaptosomal-associated protein 25 inhibitor	NEGATIVE MODULATOR	ONABOTULINUMTOXINA	1991	3	EFO_0009523	fecal incontinence	D005242	Fecal Incontinence	107593	EFO_0000405 | EFO_0000618 | HP_0000707	digestive system disease | nervous system disease | abnormality of the nervous system	1	CHEMBL1201574
SNAP25	ENSG00000132639	Synaptosomal nerve-associated protein 25 (SNAP-25)	CHEMBL1201574	Synaptosomal-associated protein 25 inhibitor	NEGATIVE MODULATOR	ONABOTULINUMTOXINA	1991	2	EFO_0009550	headache disorder	D020773	Headache Disorders	107594	EFO_0000618	nervous system disease	1	CHEMBL1201574
SNAP25	ENSG00000132639	Synaptosomal nerve-associated protein 25 (SNAP-25)	CHEMBL1201574	Synaptosomal-associated protein 25 inhibitor	NEGATIVE MODULATOR	ONABOTULINUMTOXINA	1991	2	EFO_0009619	neuroma	D009463	Neuroma	107595	EFO_0000618	nervous system disease	1	CHEMBL1201574
SNAP25	ENSG00000132639	Synaptosomal nerve-associated protein 25 (SNAP-25)	CHEMBL1201574	Synaptosomal-associated protein 25 inhibitor	NEGATIVE MODULATOR	ONABOTULINUMTOXINA	1991	2	EFO_0009625	facial pain	D005157	Facial Pain	107596	EFO_0003765	general symptoms and signs	1	CHEMBL1201574
SNAP25	ENSG00000132639	Synaptosomal nerve-associated protein 25 (SNAP-25)	CHEMBL1201574	Synaptosomal-associated protein 25 inhibitor	NEGATIVE MODULATOR	ONABOTULINUMTOXINA	1991	2	EFO_1000999	joint disease	D007592	Joint Diseases	107597	EFO_1001986 | HP_0000924	connective tissue disease | abnormality of the skeletal system	1	CHEMBL1201574
SNAP25	ENSG00000132639	Synaptosomal nerve-associated protein 25 (SNAP-25)	CHEMBL1201574	Synaptosomal-associated protein 25 inhibitor	NEGATIVE MODULATOR	ONABOTULINUMTOXINA	1991	3	EFO_1001054	myofascial pain syndrome	D009209	Myofascial Pain Syndromes	107598	HP_0000924 | HP_0003011	abnormality of the skeletal system | abnormality of the musculature	1	CHEMBL1201574
SNAP25	ENSG00000132639	Synaptosomal nerve-associated protein 25 (SNAP-25)	CHEMBL1201574	Synaptosomal-associated protein 25 inhibitor	NEGATIVE MODULATOR	ONABOTULINUMTOXINA	1991	1	EFO_1001494	psoriasis vulgaris	D011565	Psoriasis	107599	EFO_0000540 | HP_0001197 | EFO_0010285	immune system disease | abnormality of prenatal development or birth | integumentary system disease	1	CHEMBL1201574
SNAP25	ENSG00000132639	Synaptosomal nerve-associated protein 25 (SNAP-25)	CHEMBL1201574	Synaptosomal-associated protein 25 inhibitor	NEGATIVE MODULATOR	ONABOTULINUMTOXINA	1991	2	EFO_1001909	Plantar Fasciitis	D036981	Fasciitis, Plantar	107600	EFO_1001986 | HP_0002715	connective tissue disease | abnormality of the immune system	1	CHEMBL1201574
SNAP25	ENSG00000132639	Synaptosomal nerve-associated protein 25 (SNAP-25)	CHEMBL1201574	Synaptosomal-associated protein 25 inhibitor	NEGATIVE MODULATOR	ONABOTULINUMTOXINA	1991	3	HP_0000486	Strabismus	D013285	Strabismus	107601	EFO_0003966	eye disease	1	CHEMBL1201574
SNAP25	ENSG00000132639	Synaptosomal nerve-associated protein 25 (SNAP-25)	CHEMBL1201574	Synaptosomal-associated protein 25 inhibitor	NEGATIVE MODULATOR	ONABOTULINUMTOXINA	1991	3	HP_0000975	Hyperhidrosis	D006945	Hyperhidrosis	107602	EFO_0010285	integumentary system disease	1	CHEMBL1201574
SNAP25	ENSG00000132639	Synaptosomal nerve-associated protein 25 (SNAP-25)	CHEMBL1201574	Synaptosomal-associated protein 25 inhibitor	NEGATIVE MODULATOR	ONABOTULINUMTOXINA	1991	2	HP_0012390	Anal fissure	D005401	Fissure in Ano	107603	EFO_0000405	digestive system disease	1	CHEMBL1201574
SNAP25	ENSG00000132639	Synaptosomal nerve-associated protein 25 (SNAP-25)	CHEMBL1201574	Synaptosomal-associated protein 25 inhibitor	NEGATIVE MODULATOR	ONABOTULINUMTOXINA	1991	2	HP_0012532	Chronic pain	D059350	Chronic Pain	107604	EFO_0003765	general symptoms and signs	1	CHEMBL1201574
SNAP25	ENSG00000132639	Synaptosomal nerve-associated protein 25 (SNAP-25)	CHEMBL1201574	Synaptosomal-associated protein 25 inhibitor	NEGATIVE MODULATOR	ONABOTULINUMTOXINA	1991	1	EFO_0004616	osteoarthritis, knee	D020370	Osteoarthritis, Knee	116470	HP_0000924 | HP_0003011 | EFO_1001986	abnormality of the skeletal system | abnormality of the musculature | connective tissue disease	1	CHEMBL1201574
SNAP25	ENSG00000132639	Synaptosomal nerve-associated protein 25 (SNAP-25)	CHEMBL1201574	Synaptosomal-associated protein 25 inhibitor	NEGATIVE MODULATOR	ONABOTULINUMTOXINA	1991	3	EFO_0006346	severe cutaneous adverse reaction	D002921	Cicatrix	116471	EFO_0010285	integumentary system disease	1	CHEMBL1201574
SNAP25	ENSG00000132639	Synaptosomal nerve-associated protein 25 (SNAP-25)	CHEMBL1201574	Synaptosomal-associated protein 25 inhibitor	NEGATIVE MODULATOR	ONABOTULINUMTOXINA	1991	3	EFO_0006865	urgency urinary incontinence	D053202	Urinary Incontinence, Urge	116472	HP_0000079 | EFO_0000618 | HP_0000707	abnormality of the urinary system | nervous system disease | abnormality of the nervous system	1	CHEMBL1201574
SNAP25	ENSG00000132639	Synaptosomal nerve-associated protein 25 (SNAP-25)	CHEMBL1201574	Synaptosomal-associated protein 25 inhibitor	NEGATIVE MODULATOR	ONABOTULINUMTOXINA	1991	2	EFO_0008521	rhinitis	D012220	Rhinitis	116473	EFO_0000684	respiratory system disease	1	CHEMBL1201574
SNAP25	ENSG00000132639	Synaptosomal nerve-associated protein 25 (SNAP-25)	CHEMBL1201574	Synaptosomal-associated protein 25 inhibitor	NEGATIVE MODULATOR	ONABOTULINUMTOXINA	1991	3	EFO_0009846	muscle cramp	D009120	Muscle Cramp	116474	EFO_0003765	general symptoms and signs	1	CHEMBL1201574
SNAP25	ENSG00000132639	Synaptosomal nerve-associated protein 25 (SNAP-25)	CHEMBL1201574	Synaptosomal-associated protein 25 inhibitor	NEGATIVE MODULATOR	ONABOTULINUMTOXINA	1991	2	EFO_1000391	Nasal Cavity Polyp	D009298	Nasal Polyps	116475	EFO_0000684 | EFO_0000616	respiratory system disease | neoplasm	1	CHEMBL1201574
SNAP25	ENSG00000132639	Synaptosomal nerve-associated protein 25 (SNAP-25)	CHEMBL1201574	Synaptosomal-associated protein 25 inhibitor	NEGATIVE MODULATOR	ONABOTULINUMTOXINA	1991	3	EFO_1001887	epicondylitis	D013716	Tennis Elbow	116476	HP_0000924 | HP_0003011 | EFO_1001986	abnormality of the skeletal system | abnormality of the musculature | connective tissue disease	1	CHEMBL1201574
SNAP25	ENSG00000132639	Synaptosomal nerve-associated protein 25 (SNAP-25)	CHEMBL1201574	Synaptosomal-associated protein 25 inhibitor	NEGATIVE MODULATOR	ONABOTULINUMTOXINA	1991	3	EFO_1001993	scleroderma	D012594	Scleroderma, Localized	116477	HP_0000924 | HP_0003011 | EFO_0003966 | EFO_0000540 | HP_0001197 | EFO_1001986	abnormality of the skeletal system | abnormality of the musculature | eye disease | immune system disease | abnormality of prenatal development or birth | connective tissue disease	1	CHEMBL1201574
SNAP25	ENSG00000132639	Synaptosomal nerve-associated protein 25 (SNAP-25)	CHEMBL1201574	Synaptosomal-associated protein 25 inhibitor	NEGATIVE MODULATOR	ONABOTULINUMTOXINA	1991	3	HP_0000473	Torticollis	D014103	Torticollis	116478	HP_0003011 | HP_0000707 | HP_0000924	abnormality of the musculature | abnormality of the nervous system | abnormality of the skeletal system	1	CHEMBL1201574
SNAP25	ENSG00000132639	Synaptosomal nerve-associated protein 25 (SNAP-25)	CHEMBL1201574	Synaptosomal-associated protein 25 inhibitor	NEGATIVE MODULATOR	ONABOTULINUMTOXINA	1991	3	HP_0000565	Esotropia	D004948	Esotropia	116479	EFO_0003966	eye disease	1	CHEMBL1201574
SNAP25	ENSG00000132639	Synaptosomal nerve-associated protein 25 (SNAP-25)	CHEMBL1201574	Synaptosomal-associated protein 25 inhibitor	NEGATIVE MODULATOR	ONABOTULINUMTOXINA	1991	3	HP_0001257	Spasticity	D009128	Muscle Spasticity	116481	HP_0003011 | HP_0000707	abnormality of the musculature | abnormality of the nervous system	1	CHEMBL1201574
SNAP25	ENSG00000132639	Synaptosomal nerve-associated protein 25 (SNAP-25)	CHEMBL1201574	Synaptosomal-associated protein 25 inhibitor	NEGATIVE MODULATOR	ONABOTULINUMTOXINA	1991	3	HP_0001337	Tremor	D014202	Tremor	116482	HP_0000707	abnormality of the nervous system	1	CHEMBL1201574
SNAP25	ENSG00000132639	Synaptosomal nerve-associated protein 25 (SNAP-25)	CHEMBL1201574	Synaptosomal-associated protein 25 inhibitor	NEGATIVE MODULATOR	ONABOTULINUMTOXINA	1991	3	HP_0001347	Hyperreflexia	D012021	Reflex, Abnormal	116483	HP_0000707	abnormality of the nervous system	1	CHEMBL1201574
SNAP25	ENSG00000132639	Synaptosomal nerve-associated protein 25 (SNAP-25)	CHEMBL1201574	Synaptosomal-associated protein 25 inhibitor	NEGATIVE MODULATOR	ONABOTULINUMTOXINA	1991	0.5	HP_0001605	Vocal cord paralysis	D014826	Vocal Cord Paralysis	116484	HP_0003011 | HP_0000707	abnormality of the musculature | abnormality of the nervous system	1	CHEMBL1201574
SNAP25	ENSG00000132639	Synaptosomal nerve-associated protein 25 (SNAP-25)	CHEMBL1201574	Synaptosomal-associated protein 25 inhibitor	NEGATIVE MODULATOR	ONABOTULINUMTOXINA	1991	2	HP_0002307	Drooling	D012798	Sialorrhea	116485	EFO_0000405	digestive system disease	1	CHEMBL1201574
SNAP25	ENSG00000132639	Synaptosomal nerve-associated protein 25 (SNAP-25)	CHEMBL1201574	Synaptosomal-associated protein 25 inhibitor	NEGATIVE MODULATOR	ONABOTULINUMTOXINA	1991	3	HP_0003419	Low back pain	D017116	Low Back Pain	116486	EFO_0003765 | HP_0000924	general symptoms and signs | abnormality of the skeletal system	1	CHEMBL1201574
SNAP25	ENSG00000132639	Synaptosomal nerve-associated protein 25 (SNAP-25)	CHEMBL1201574	Synaptosomal-associated protein 25 inhibitor	NEGATIVE MODULATOR	ONABOTULINUMTOXINA	1991	2	HP_0009926	Epiphora	D007766	Lacrimal Apparatus Diseases	116487	EFO_0003966	eye disease	1	CHEMBL1201574
SNAP25	ENSG00000132639	Synaptosomal nerve-associated protein 25 (SNAP-25)	CHEMBL1201574	Synaptosomal-associated protein 25 inhibitor	NEGATIVE MODULATOR	ONABOTULINUMTOXINA	1991	2	MONDO_0002009	major depressive disorder	D003865	Depressive Disorder, Major	116488	EFO_0000677 | EFO_0000618	mental or behavioural disorder | nervous system disease	1	CHEMBL1201574
SNAP25	ENSG00000132639	Synaptosomal nerve-associated protein 25 (SNAP-25)	CHEMBL1201574	Synaptosomal-associated protein 25 inhibitor	NEGATIVE MODULATOR	ONABOTULINUMTOXINA	1991	1	MONDO_0002507	gingival overgrowth	D019214	Gingival Overgrowth	116489	HP_0000924 | HP_0003011	abnormality of the skeletal system | abnormality of the musculature	1	CHEMBL1201574
SNAP25	ENSG00000132639	Synaptosomal nerve-associated protein 25 (SNAP-25)	CHEMBL1201574	Synaptosomal-associated protein 25 inhibitor	NEGATIVE MODULATOR	ONABOTULINUMTOXINA	1991	2	MONDO_0004001	compartment syndrome	D003161	Compartment Syndromes	116490	EFO_0000319	cardiovascular disease	1	CHEMBL1201574
SNAP25	ENSG00000132639	Synaptosomal nerve-associated protein 25 (SNAP-25)	CHEMBL1201574	Synaptosomal-associated protein 25 inhibitor	NEGATIVE MODULATOR	ONABOTULINUMTOXINA	1991	2	MONDO_0043510	brain injury	D001930	Brain Injuries	116491	EFO_0000546 | EFO_0000618	injury | nervous system disease	1	CHEMBL1201574
SNAP25	ENSG00000132639	Synaptosomal nerve-associated protein 25 (SNAP-25)	CHEMBL1201574	Synaptosomal-associated protein 25 inhibitor	NEGATIVE MODULATOR	ONABOTULINUMTOXINA	1991	2	MONDO_0043839	ulcer disease	D014456	Ulcer	116492	EFO_0000546	injury	1	CHEMBL1201574
SNAP25	ENSG00000132639	Synaptosomal nerve-associated protein 25 (SNAP-25)	CHEMBL1201574	Synaptosomal-associated protein 25 inhibitor	NEGATIVE MODULATOR	ONABOTULINUMTOXINA	1991	3	HP_0030834	Shoulder pain	D020069	Shoulder Pain	126938	EFO_0003765	general symptoms and signs	1	CHEMBL1201574
SNAP25	ENSG00000132639	Synaptosomal nerve-associated protein 25 (SNAP-25)	CHEMBL1201574	Synaptosomal-associated protein 25 inhibitor	NEGATIVE MODULATOR	ONABOTULINUMTOXINA	1991	2	MONDO_0002050	depressive disorder	D003866	Depressive Disorder	126939	EFO_0000677	mental or behavioural disorder	1	CHEMBL1201574
SNAP25	ENSG00000132639	Synaptosomal nerve-associated protein 25 (SNAP-25)	CHEMBL1201574	Synaptosomal-associated protein 25 inhibitor	NEGATIVE MODULATOR	ONABOTULINUMTOXINA	1991	0.5	MONDO_0002471	bursitis	D002062	Bursitis	126940	EFO_1001986 | HP_0000924	connective tissue disease | abnormality of the skeletal system	1	CHEMBL1201574
SNAP25	ENSG00000132639	Synaptosomal nerve-associated protein 25 (SNAP-25)	CHEMBL1201574	Synaptosomal-associated protein 25 inhibitor	NEGATIVE MODULATOR	ONABOTULINUMTOXINA	1991	2	EFO_0002618	pancreatic carcinoma	D010190	Pancreatic Neoplasms	133707	EFO_0000616 | EFO_0000589	neoplasm | metabolic disease	1	CHEMBL1201574
SNAP25	ENSG00000132639	Synaptosomal nerve-associated protein 25 (SNAP-25)	CHEMBL1201574	Synaptosomal-associated protein 25 inhibitor	NEGATIVE MODULATOR	ONABOTULINUMTOXINA	1991	2	EFO_0004273	scoliosis	D012600	Scoliosis	133708	HP_0000924 | HP_0003011	abnormality of the skeletal system | abnormality of the musculature	1	CHEMBL1201574
SNAP25	ENSG00000132639	Synaptosomal nerve-associated protein 25 (SNAP-25)	CHEMBL1201574	Synaptosomal-associated protein 25 inhibitor	NEGATIVE MODULATOR	ONABOTULINUMTOXINA	1991	3	HP_0012228	Tension-type headache	D018781	Tension-Type Headache	133709	HP_0000707	abnormality of the nervous system	1	CHEMBL1201574
SNAP25	ENSG00000132639	Synaptosomal nerve-associated protein 25 (SNAP-25)	CHEMBL1201574	Synaptosomal-associated protein 25 inhibitor	NEGATIVE MODULATOR	ONABOTULINUMTOXINA	1991	2	MONDO_0041052	postherpetic neuralgia	D051474	Neuralgia, Postherpetic	133710	EFO_0005741 | EFO_0000618	infectious disease | nervous system disease	1	CHEMBL1201574
SNAP25	ENSG00000132639	Synaptosomal nerve-associated protein 25 (SNAP-25)	CHEMBL1201574	Synaptosomal-associated protein 25 inhibitor	NEGATIVE MODULATOR	ONABOTULINUMTOXINA	1991	3	EFO_0003899	contracture	D003286	Contracture	136951	HP_0000924 | HP_0003011	abnormality of the skeletal system | abnormality of the musculature	1	CHEMBL1201574
SNAP25	ENSG00000132639	Synaptosomal nerve-associated protein 25 (SNAP-25)	CHEMBL1201574	Synaptosomal-associated protein 25 inhibitor	NEGATIVE MODULATOR	ONABOTULINUMTOXINA	1991	0.5	EFO_0004212	Keloid	D007627	Keloid	136952	EFO_0010285	integumentary system disease	1	CHEMBL1201574
SNAP25	ENSG00000132639	Synaptosomal nerve-associated protein 25 (SNAP-25)	CHEMBL1201574	Synaptosomal-associated protein 25 inhibitor	NEGATIVE MODULATOR	ONABOTULINUMTOXINA	1991	2	HP_0032252	Granuloma	D006099	Granuloma	136953			1	CHEMBL1201574
SNAP25	ENSG00000132639	Synaptosomal nerve-associated protein 25 (SNAP-25)	CHEMBL1201574	Synaptosomal-associated protein 25 inhibitor	NEGATIVE MODULATOR	ONABOTULINUMTOXINA	1991	2	MONDO_0005178	osteoarthritis	D010003	Osteoarthritis	136954	HP_0000924	abnormality of the skeletal system	1	CHEMBL1201574
SNAP25	ENSG00000132639	Synaptosomal nerve-associated protein 25 (SNAP-25)	CHEMBL1201574	Synaptosomal-associated protein 25 inhibitor	NEGATIVE MODULATOR	ONABOTULINUMTOXINA	1991	2	MONDO_0005180	Parkinson disease	D010300	Parkinson Disease	136955	EFO_0000589 | EFO_0000618 | HP_0001197	metabolic disease | nervous system disease | abnormality of prenatal development or birth	1	CHEMBL1201574
SNAP25	ENSG00000132639	Synaptosomal nerve-associated protein 25 (SNAP-25)	CHEMBL1201574	Synaptosomal-associated protein 25 inhibitor	NEGATIVE MODULATOR	ONABOTULINUMTOXINA	1991	3	MONDO_0005277	migraine disorder	D008881	Migraine Disorders	136956	EFO_0000677 | EFO_0000618 | HP_0000707 | EFO_0000319	mental or behavioural disorder | nervous system disease | abnormality of the nervous system | cardiovascular disease	1	CHEMBL1201574
SNAP25	ENSG00000132639	Synaptosomal nerve-associated protein 25 (SNAP-25)	CHEMBL1201574	Synaptosomal-associated protein 25 inhibitor	NEGATIVE MODULATOR	ONABOTULINUMTOXINA	1991	3	MONDO_0005301	multiple sclerosis	D009103	Multiple Sclerosis	136957	EFO_0000677 | EFO_0000618 | HP_0000707 | EFO_0000540 | HP_0002715 | EFO_0004872	mental or behavioural disorder | nervous system disease | abnormality of the nervous system | immune system disease | abnormality of the immune system | inflammatory biomarker measurement	1	CHEMBL1201574
SNAP25	ENSG00000132639	Synaptosomal nerve-associated protein 25 (SNAP-25)	CHEMBL1201574	Synaptosomal-associated protein 25 inhibitor	NEGATIVE MODULATOR	ONABOTULINUMTOXINA	1991	2	EFO_0005279	temporomandibular joint disorder	D013705	Temporomandibular Joint Disorders	144162	HP_0000924 | HP_0003011	abnormality of the skeletal system | abnormality of the musculature	1	CHEMBL1201574
SNAP25	ENSG00000132639	Synaptosomal nerve-associated protein 25 (SNAP-25)	CHEMBL1201574	Synaptosomal-associated protein 25 inhibitor	NEGATIVE MODULATOR	ONABOTULINUMTOXINA	1991	2	EFO_0803321	premature ejaculation	D061686	Premature Ejaculation	144163	EFO_0000512	reproductive system disease	1	CHEMBL1201574
SNAP25	ENSG00000132639	Synaptosomal nerve-associated protein 25 (SNAP-25)	CHEMBL1201574	Synaptosomal-associated protein 25 inhibitor	NEGATIVE MODULATOR	ONABOTULINUMTOXINA	1991	2	EFO_1001866	ventral hernia	D006555	Hernia, Ventral	144164	EFO_0000405 | EFO_1001986	digestive system disease | connective tissue disease	1	CHEMBL1201574
SNAP25	ENSG00000132639	Synaptosomal nerve-associated protein 25 (SNAP-25)	CHEMBL1201574	Synaptosomal-associated protein 25 inhibitor	NEGATIVE MODULATOR	ONABOTULINUMTOXINA	1991	0.5	HP_0010992	Stress urinary incontinence	D014550	Urinary Incontinence, Stress	144165	HP_0000079 | HP_0003011	abnormality of the urinary system | abnormality of the musculature	1	CHEMBL1201574
SNAP25	ENSG00000132639	Synaptosomal nerve-associated protein 25 (SNAP-25)	CHEMBL1201574	Synaptosomal-associated protein 25 inhibitor	NEGATIVE MODULATOR	ONABOTULINUMTOXINA	1991	1	MONDO_0000485	spasmodic dystonia	D055154	Dysphonia	144166			1	CHEMBL1201574
SNAP25	ENSG00000132639	Synaptosomal nerve-associated protein 25 (SNAP-25)	CHEMBL1201574	Synaptosomal-associated protein 25 inhibitor	NEGATIVE MODULATOR	ONABOTULINUMTOXINA	1991	3	MONDO_0011728	blepharospasm	D001764	Blepharospasm	144167	EFO_0010285 | EFO_0003966	integumentary system disease | eye disease	1	CHEMBL1201574
SNAP25	ENSG00000132639	Synaptosomal nerve-associated protein 25 (SNAP-25)	CHEMBL2108035	Synaptosomal-associated protein 25 inhibitor	NEGATIVE MODULATOR	INCOBOTULINUMTOXINA	2010	2	EFO_0003843	pain	D010146	Pain	23317	EFO_0003765	general symptoms and signs	1	CHEMBL2108035
SNAP25	ENSG00000132639	Synaptosomal nerve-associated protein 25 (SNAP-25)	CHEMBL2108035	Synaptosomal-associated protein 25 inhibitor	NEGATIVE MODULATOR	INCOBOTULINUMTOXINA	2010	2	EFO_0003108	essential tremor	D020329	Essential Tremor	26043	EFO_0000618 | HP_0001197 | HP_0000707	nervous system disease | abnormality of prenatal development or birth | abnormality of the nervous system	1	CHEMBL2108035
SNAP25	ENSG00000132639	Synaptosomal nerve-associated protein 25 (SNAP-25)	CHEMBL2108035	Synaptosomal-associated protein 25 inhibitor	NEGATIVE MODULATOR	INCOBOTULINUMTOXINA	2010	3	Orphanet_93955	Benign essential blepharospasm	D001764	Blepharospasm	26641	EFO_0000618 | HP_0001197	nervous system disease | abnormality of prenatal development or birth	1	CHEMBL2108035
SNAP25	ENSG00000132639	Synaptosomal nerve-associated protein 25 (SNAP-25)	CHEMBL2108035	Synaptosomal-associated protein 25 inhibitor	NEGATIVE MODULATOR	INCOBOTULINUMTOXINA	2010	2	EFO_1001219	trigeminal neuralgia	D014277	Trigeminal Neuralgia	44201	EFO_0000618 | HP_0000707	nervous system disease | abnormality of the nervous system	1	CHEMBL2108035
SNAP25	ENSG00000132639	Synaptosomal nerve-associated protein 25 (SNAP-25)	CHEMBL2108035	Synaptosomal-associated protein 25 inhibitor	NEGATIVE MODULATOR	INCOBOTULINUMTOXINA	2010	2	EFO_1000760	rosacea	D012393	Rosacea	45266	EFO_0010285 | EFO_0000540 | HP_0002715	integumentary system disease | immune system disease | abnormality of the immune system	1	CHEMBL2108035
SNAP25	ENSG00000132639	Synaptosomal nerve-associated protein 25 (SNAP-25)	CHEMBL2108035	Synaptosomal-associated protein 25 inhibitor	NEGATIVE MODULATOR	INCOBOTULINUMTOXINA	2010	3	EFO_0000712	stroke	D020521	Stroke	46584	EFO_0000319 | EFO_0000618 | HP_0000707	cardiovascular disease | nervous system disease | abnormality of the nervous system	1	CHEMBL2108035
SNAP25	ENSG00000132639	Synaptosomal nerve-associated protein 25 (SNAP-25)	CHEMBL2108035	Synaptosomal-associated protein 25 inhibitor	NEGATIVE MODULATOR	INCOBOTULINUMTOXINA	2010	2	EFO_0003877	sleep apnea	D012891	Sleep Apnea Syndromes	65711	EFO_0000684	respiratory system disease	1	CHEMBL2108035
SNAP25	ENSG00000132639	Synaptosomal nerve-associated protein 25 (SNAP-25)	CHEMBL2108035	Synaptosomal-associated protein 25 inhibitor	NEGATIVE MODULATOR	INCOBOTULINUMTOXINA	2010	2	HP_0012076	Borderline personality disorder	D001883	Borderline Personality Disorder	110883	HP_0000707	abnormality of the nervous system	1	CHEMBL2108035
SNAP25	ENSG00000132639	Synaptosomal nerve-associated protein 25 (SNAP-25)	CHEMBL2108035	Synaptosomal-associated protein 25 inhibitor	NEGATIVE MODULATOR	INCOBOTULINUMTOXINA	2010	3	EFO_1000781	overactive bladder	D053201	Urinary Bladder, Overactive	121997	HP_0000079	abnormality of the urinary system	1	CHEMBL2108035
SNAP25	ENSG00000132639	Synaptosomal nerve-associated protein 25 (SNAP-25)	CHEMBL2108035	Synaptosomal-associated protein 25 inhibitor	NEGATIVE MODULATOR	INCOBOTULINUMTOXINA	2010	3	HP_0000473	Torticollis	D014103	Torticollis	121998	HP_0003011 | HP_0000707 | HP_0000924	abnormality of the musculature | abnormality of the nervous system | abnormality of the skeletal system	1	CHEMBL2108035
SNAP25	ENSG00000132639	Synaptosomal nerve-associated protein 25 (SNAP-25)	CHEMBL2108035	Synaptosomal-associated protein 25 inhibitor	NEGATIVE MODULATOR	INCOBOTULINUMTOXINA	2010	3	HP_0001257	Spasticity	D009128	Muscle Spasticity	121999	HP_0003011 | HP_0000707	abnormality of the musculature | abnormality of the nervous system	1	CHEMBL2108035
SNAP25	ENSG00000132639	Synaptosomal nerve-associated protein 25 (SNAP-25)	CHEMBL2108035	Synaptosomal-associated protein 25 inhibitor	NEGATIVE MODULATOR	INCOBOTULINUMTOXINA	2010	2	HP_0001337	Tremor	D014202	Tremor	122000	HP_0000707	abnormality of the nervous system	1	CHEMBL2108035
SNAP25	ENSG00000132639	Synaptosomal nerve-associated protein 25 (SNAP-25)	CHEMBL2108035	Synaptosomal-associated protein 25 inhibitor	NEGATIVE MODULATOR	INCOBOTULINUMTOXINA	2010	2	HP_0025267	Snoring	D012913	Snoring	122001	EFO_0000684 | HP_0000707	respiratory system disease | abnormality of the nervous system	1	CHEMBL2108035
SNAP25	ENSG00000132639	Synaptosomal nerve-associated protein 25 (SNAP-25)	CHEMBL2108035	Synaptosomal-associated protein 25 inhibitor	NEGATIVE MODULATOR	INCOBOTULINUMTOXINA	2010	3	MONDO_0003441	dystonic disorder	D020821	Dystonic Disorders	122002	EFO_0000618	nervous system disease	1	CHEMBL2108035
SNAP25	ENSG00000132639	Synaptosomal nerve-associated protein 25 (SNAP-25)	CHEMBL2108035	Synaptosomal-associated protein 25 inhibitor	NEGATIVE MODULATOR	INCOBOTULINUMTOXINA	2010	2	EFO_0004191	androgenetic alopecia	D000505	Alopecia	140391	HP_0001197 | EFO_0010285	abnormality of prenatal development or birth | integumentary system disease	1	CHEMBL2108035
SNAP25	ENSG00000132639	Synaptosomal nerve-associated protein 25 (SNAP-25)	CHEMBL2108035	Synaptosomal-associated protein 25 inhibitor	NEGATIVE MODULATOR	INCOBOTULINUMTOXINA	2010	2	MONDO_0000396	spastic cerebral palsy	D002547	Cerebral Palsy	140392	EFO_0000677 | EFO_0000618 | HP_0000707	mental or behavioural disorder | nervous system disease | abnormality of the nervous system	1	CHEMBL2108035
SNAP25	ENSG00000132639	Synaptosomal nerve-associated protein 25 (SNAP-25)	CHEMBL2108035	Synaptosomal-associated protein 25 inhibitor	NEGATIVE MODULATOR	INCOBOTULINUMTOXINA	2010	3	MONDO_0005180	Parkinson disease	D010300	Parkinson Disease	140393	EFO_0000589 | EFO_0000618 | HP_0001197	metabolic disease | nervous system disease | abnormality of prenatal development or birth	1	CHEMBL2108035
SNAP25	ENSG00000132639	Synaptosomal nerve-associated protein 25 (SNAP-25)	CHEMBL2108035	Synaptosomal-associated protein 25 inhibitor	NEGATIVE MODULATOR	INCOBOTULINUMTOXINA	2010	2	EFO_1000783	diabetic neuropathy	D003929	Diabetic Neuropathies	145945	EFO_0000618	nervous system disease	1	CHEMBL2108035
SNAP25	ENSG00000132639	Synaptosomal nerve-associated protein 25 (SNAP-25)	CHEMBL2108035	Synaptosomal-associated protein 25 inhibitor	NEGATIVE MODULATOR	INCOBOTULINUMTOXINA	2010	3	MONDO_0011728	blepharospasm	D001764	Blepharospasm	145946	EFO_0010285 | EFO_0003966	integumentary system disease | eye disease	1	CHEMBL2108035
SNAP25	ENSG00000132639	Synaptosomal nerve-associated protein 25 (SNAP-25)	CHEMBL2108570	Synaptosomal-associated protein 25 inhibitor	NEGATIVE MODULATOR	ABOBOTULINUMTOXINA	2009	3	EFO_1001896	lateral epicondylitis	D013716	Tennis Elbow	65665	HP_0000924 | HP_0003011	abnormality of the skeletal system | abnormality of the musculature	1	CHEMBL2108570
SNAP25	ENSG00000132639	Synaptosomal nerve-associated protein 25 (SNAP-25)	CHEMBL2108570	Synaptosomal-associated protein 25 inhibitor	NEGATIVE MODULATOR	ABOBOTULINUMTOXINA	2009	2	HP_0003419	Low back pain	D017116	Low Back Pain	121971	EFO_0003765 | HP_0000924	general symptoms and signs | abnormality of the skeletal system	1	CHEMBL2108570
SNAP25	ENSG00000132639	Synaptosomal nerve-associated protein 25 (SNAP-25)	CHEMBL2108570	Synaptosomal-associated protein 25 inhibitor	NEGATIVE MODULATOR	ABOBOTULINUMTOXINA	2009	2	EFO_0006346	severe cutaneous adverse reaction	D002921	Cicatrix	128592	EFO_0010285	integumentary system disease	1	CHEMBL2108570
SNAP25	ENSG00000132639	Synaptosomal nerve-associated protein 25 (SNAP-25)	CHEMBL3707359	Synaptosomal nerve-associated protein 25 (SNAP-25) inhibitor	NEGATIVE MODULATOR	DAXIBOTULINUMTOXINA	2022	3	HP_0000473	Torticollis	D014103	Torticollis	124898	HP_0003011 | HP_0000707 | HP_0000924	abnormality of the musculature | abnormality of the nervous system | abnormality of the skeletal system	1	CHEMBL3707359
SNAP25	ENSG00000132639	Synaptosomal nerve-associated protein 25 (SNAP-25)	CHEMBL3707359	Synaptosomal nerve-associated protein 25 (SNAP-25) inhibitor	NEGATIVE MODULATOR	DAXIBOTULINUMTOXINA	2022	4	EFO_0005422	skin aging	D015595	Skin Aging	142115	GO_0008150	biological process	1	CHEMBL3707359
SNAP25	ENSG00000132639	Synaptosomal nerve-associated protein 25 (SNAP-25)	CHEMBL4297229	Synaptosomal-associated protein 25 proteolytic enzyme	OTHER	PRABOTULINUMTOXIN A	2019	4	EFO_0005422	skin aging	D015595	Skin Aging	116210	GO_0008150	biological process	1	CHEMBL4297229
SNAP25	ENSG00000132639	Synaptosomal nerve-associated protein 25 (SNAP-25)	CHEMBL4297229	Synaptosomal-associated protein 25 proteolytic enzyme	OTHER	PRABOTULINUMTOXIN A	2019	2	HP_0000473	Torticollis	D014103	Torticollis	136361	HP_0003011 | HP_0000707 | HP_0000924	abnormality of the musculature | abnormality of the nervous system | abnormality of the skeletal system	1	CHEMBL4297229
SNAP25	ENSG00000132639	Synaptosomal nerve-associated protein 25 (SNAP-25)	CHEMBL4297229	Synaptosomal-associated protein 25 proteolytic enzyme	OTHER	PRABOTULINUMTOXIN A	2019	2	MONDO_0005277	migraine disorder	D008881	Migraine Disorders	143215	EFO_0000677 | EFO_0000618 | HP_0000707 | EFO_0000319	mental or behavioural disorder | nervous system disease | abnormality of the nervous system | cardiovascular disease	1	CHEMBL4297229
SNAP25	ENSG00000132639	Synaptosomal nerve-associated protein 25 (SNAP-25)	CHEMBL4297862	Synaptosomal nerve-associated protein 25 (SNAP-25) hydrolytic enzyme	OTHER	BOTULINUM TOXIN TYPE A	2019	4	EFO_1000781	overactive bladder	D053201	Urinary Bladder, Overactive	115759	HP_0000079	abnormality of the urinary system	1	CHEMBL4297862
SNAP25	ENSG00000132639	Synaptosomal nerve-associated protein 25 (SNAP-25)	CHEMBL4297862	Synaptosomal nerve-associated protein 25 (SNAP-25) hydrolytic enzyme	OTHER	BOTULINUM TOXIN TYPE A	2019	2	HP_0000975	Hyperhidrosis	D006945	Hyperhidrosis	115760	EFO_0010285	integumentary system disease	1	CHEMBL4297862
SNAP25	ENSG00000132639	Synaptosomal nerve-associated protein 25 (SNAP-25)	CHEMBL4297862	Synaptosomal nerve-associated protein 25 (SNAP-25) hydrolytic enzyme	OTHER	BOTULINUM TOXIN TYPE A	2019	3	Orphanet_93955	Benign essential blepharospasm	D001764	Blepharospasm	115761	EFO_0000618 | HP_0001197	nervous system disease | abnormality of prenatal development or birth	1	CHEMBL4297862
SNAP25	ENSG00000132639	Synaptosomal nerve-associated protein 25 (SNAP-25)	CHEMBL4297862	Synaptosomal nerve-associated protein 25 (SNAP-25) hydrolytic enzyme	OTHER	BOTULINUM TOXIN TYPE A	2019	2	EFO_1000999	joint disease	D007592	Joint Diseases	126118	EFO_1001986 | HP_0000924	connective tissue disease | abnormality of the skeletal system	1	CHEMBL4297862
SNAP25	ENSG00000132639	Synaptosomal nerve-associated protein 25 (SNAP-25)	CHEMBL4297862	Synaptosomal nerve-associated protein 25 (SNAP-25) hydrolytic enzyme	OTHER	BOTULINUM TOXIN TYPE A	2019	3	HP_0000473	Torticollis	D014103	Torticollis	126119	HP_0003011 | HP_0000707 | HP_0000924	abnormality of the musculature | abnormality of the nervous system | abnormality of the skeletal system	1	CHEMBL4297862
SNAP25	ENSG00000132639	Synaptosomal nerve-associated protein 25 (SNAP-25)	CHEMBL4297862	Synaptosomal nerve-associated protein 25 (SNAP-25) hydrolytic enzyme	OTHER	BOTULINUM TOXIN TYPE A	2019	3	EFO_0009846	muscle cramp	D009120	Muscle Cramp	129833	EFO_0003765	general symptoms and signs	1	CHEMBL4297862
SNAP25	ENSG00000132639	Synaptosomal nerve-associated protein 25 (SNAP-25)	CHEMBL4297862	Synaptosomal nerve-associated protein 25 (SNAP-25) hydrolytic enzyme	OTHER	BOTULINUM TOXIN TYPE A	2019	4	EFO_0006865	urgency urinary incontinence	D053202	Urinary Incontinence, Urge	136305	HP_0000079 | EFO_0000618 | HP_0000707	abnormality of the urinary system | nervous system disease | abnormality of the nervous system	1	CHEMBL4297862
SNAP25	ENSG00000132639	Synaptosomal nerve-associated protein 25 (SNAP-25)	CHEMBL4297862	Synaptosomal nerve-associated protein 25 (SNAP-25) hydrolytic enzyme	OTHER	BOTULINUM TOXIN TYPE A	2019	4	MONDO_0005277	migraine disorder	D008881	Migraine Disorders	143032	EFO_0000677 | EFO_0000618 | HP_0000707 | EFO_0000319	mental or behavioural disorder | nervous system disease | abnormality of the nervous system | cardiovascular disease	1	CHEMBL4297862
SNAP25	ENSG00000132639	Synaptosomal nerve-associated protein 25 (SNAP-25)	CHEMBL4297862	Synaptosomal nerve-associated protein 25 (SNAP-25) hydrolytic enzyme	OTHER	BOTULINUM TOXIN TYPE A	2019	4	EFO_0005422	skin aging	D015595	Skin Aging	147597	GO_0008150	biological process	1	CHEMBL4297862
SNAP25	ENSG00000132639	Synaptosomal nerve-associated protein 25 (SNAP-25)	CHEMBL4594539	Synaptosomal nerve-associated protein 25 (SNAP-25) hydrolytic enzyme	OTHER	TRENIBOTULINUMTOXINE		2	EFO_0003843	pain	D010146	Pain	126713	EFO_0003765	general symptoms and signs	1	CHEMBL4594539
VAMP2	ENSG00000220205	Vesicle-associated membrane protein 2	CHEMBL1201569	Vesicle-associated membrane protein 2 inhibitor	NEGATIVE MODULATOR	RIMABOTULINUMTOXINB	2000	2	EFO_0000275	atrial fibrillation	D001281	Atrial Fibrillation	70400	EFO_0000319	cardiovascular disease	1	CHEMBL1201569
VAMP2	ENSG00000220205	Vesicle-associated membrane protein 2	CHEMBL1201569	Vesicle-associated membrane protein 2 inhibitor	NEGATIVE MODULATOR	RIMABOTULINUMTOXINB	2000	2	EFO_0004143	carpal tunnel syndrome	D002349	Carpal Tunnel Syndrome	70402	EFO_0000618 | HP_0001197	nervous system disease | abnormality of prenatal development or birth	1	CHEMBL1201569
VAMP2	ENSG00000220205	Vesicle-associated membrane protein 2	CHEMBL1201569	Vesicle-associated membrane protein 2 inhibitor	NEGATIVE MODULATOR	RIMABOTULINUMTOXINB	2000	1	EFO_1000632	cerebral palsy	D002547	Cerebral Palsy	70403	EFO_0000618	nervous system disease	1	CHEMBL1201569
VAMP2	ENSG00000220205	Vesicle-associated membrane protein 2	CHEMBL1201569	Vesicle-associated membrane protein 2 inhibitor	NEGATIVE MODULATOR	RIMABOTULINUMTOXINB	2000	2	HP_0000726	Dementia	D003704	Dementia	70404	HP_0000707	abnormality of the nervous system	1	CHEMBL1201569
VAMP2	ENSG00000220205	Vesicle-associated membrane protein 2	CHEMBL1201569	Vesicle-associated membrane protein 2 inhibitor	NEGATIVE MODULATOR	RIMABOTULINUMTOXINB	2000	2	HP_0000975	Hyperhidrosis	D006945	Hyperhidrosis	112228	EFO_0010285	integumentary system disease	1	CHEMBL1201569
VAMP2	ENSG00000220205	Vesicle-associated membrane protein 2	CHEMBL1201569	Vesicle-associated membrane protein 2 inhibitor	NEGATIVE MODULATOR	RIMABOTULINUMTOXINB	2000	2	HP_0001257	Spasticity	D009128	Muscle Spasticity	116535	HP_0003011 | HP_0000707	abnormality of the musculature | abnormality of the nervous system	1	CHEMBL1201569
VAMP2	ENSG00000220205	Vesicle-associated membrane protein 2	CHEMBL1201569	Vesicle-associated membrane protein 2 inhibitor	NEGATIVE MODULATOR	RIMABOTULINUMTOXINB	2000	4	HP_0000473	Torticollis	D014103	Torticollis	124010	HP_0003011 | HP_0000707 | HP_0000924	abnormality of the musculature | abnormality of the nervous system | abnormality of the skeletal system	1	CHEMBL1201569
VAMP2	ENSG00000220205	Vesicle-associated membrane protein 2	CHEMBL1201569	Vesicle-associated membrane protein 2 inhibitor	NEGATIVE MODULATOR	RIMABOTULINUMTOXINB	2000	3	HP_0002307	Drooling	D012798	Sialorrhea	124011	EFO_0000405	digestive system disease	1	CHEMBL1201569
VAMP2	ENSG00000220205	Vesicle-associated membrane protein 2	CHEMBL1201569	Vesicle-associated membrane protein 2 inhibitor	NEGATIVE MODULATOR	RIMABOTULINUMTOXINB	2000	2	HP_0200042	Skin ulcer	D012883	Skin Ulcer	124012	EFO_0010285	integumentary system disease	1	CHEMBL1201569
TNFRSF8	ENSG00000120949	Tumor necrosis factor receptor superfamily member 8	CHEMBL1742994	Tumor necrosis factor receptor superfamily member 8 inhibitor	NEGATIVE MODULATOR	BRENTUXIMAB VEDOTIN	2011	4	EFO_0000183	Hodgkins lymphoma	D006689	Hodgkin Disease	22792	HP_0001871 | EFO_0004503 | EFO_0000616	abnormality of blood and blood-forming tissues | hematological measurement | neoplasm	16	CHEMBL1742994
TNFRSF8	ENSG00000120949	Tumor necrosis factor receptor superfamily member 8	CHEMBL1742994	Tumor necrosis factor receptor superfamily member 8 inhibitor	NEGATIVE MODULATOR	BRENTUXIMAB VEDOTIN	2011	2	EFO_0000514	germ cell tumor	D009373	Neoplasms, Germ Cell and Embryonal	25124	EFO_0000616	neoplasm	16	CHEMBL1742994
TNFRSF8	ENSG00000120949	Tumor necrosis factor receptor superfamily member 8	CHEMBL1742994	Tumor necrosis factor receptor superfamily member 8 inhibitor	NEGATIVE MODULATOR	BRENTUXIMAB VEDOTIN	2011	1	EFO_0000565	leukemia	D007938	Leukemia	26424	HP_0000924 | HP_0003011 | EFO_0000540 | EFO_0000616 | HP_0001871	abnormality of the skeletal system | abnormality of the musculature | immune system disease | neoplasm | abnormality of blood and blood-forming tissues	16	CHEMBL1742994
TNFRSF8	ENSG00000120949	Tumor necrosis factor receptor superfamily member 8	CHEMBL1742994	Tumor necrosis factor receptor superfamily member 8 inhibitor	NEGATIVE MODULATOR	BRENTUXIMAB VEDOTIN	2011	2	EFO_0000574	lymphoma	D008223	Lymphoma	26425	EFO_0000616 | HP_0001197 | HP_0001871	neoplasm | abnormality of prenatal development or birth | abnormality of blood and blood-forming tissues	16	CHEMBL1742994
TNFRSF8	ENSG00000120949	Tumor necrosis factor receptor superfamily member 8	CHEMBL1742994	Tumor necrosis factor receptor superfamily member 8 inhibitor	NEGATIVE MODULATOR	BRENTUXIMAB VEDOTIN	2011	4	EFO_0005952	non-Hodgkins lymphoma	D008228	Lymphoma, Non-Hodgkin	27585	EFO_0000616 | HP_0001871 | EFO_0004503	neoplasm | abnormality of blood and blood-forming tissues | hematological measurement	16	CHEMBL1742994
TNFRSF8	ENSG00000120949	Tumor necrosis factor receptor superfamily member 8	CHEMBL1742994	Tumor necrosis factor receptor superfamily member 8 inhibitor	NEGATIVE MODULATOR	BRENTUXIMAB VEDOTIN	2011	1	EFO_0001642	lymphoid neoplasm	D019337	Hematologic Neoplasms	28039	EFO_0000616 | HP_0001871	neoplasm | abnormality of blood and blood-forming tissues	16	CHEMBL1742994
TNFRSF8	ENSG00000120949	Tumor necrosis factor receptor superfamily member 8	CHEMBL1742994	Tumor necrosis factor receptor superfamily member 8 inhibitor	NEGATIVE MODULATOR	BRENTUXIMAB VEDOTIN	2011	4	EFO_0000616	neoplasm	D009369	Neoplasms	42365	EFO_0000616	neoplasm	16	CHEMBL1742994
TNFRSF8	ENSG00000120949	Tumor necrosis factor receptor superfamily member 8	CHEMBL1742994	Tumor necrosis factor receptor superfamily member 8 inhibitor	NEGATIVE MODULATOR	BRENTUXIMAB VEDOTIN	2011	4	EFO_0003032	anaplastic large cell lymphoma	D017728	Lymphoma, Large-Cell, Anaplastic	52816	EFO_0000616 | HP_0001197 | HP_0001871	neoplasm | abnormality of prenatal development or birth | abnormality of blood and blood-forming tissues	16	CHEMBL1742994
TNFRSF8	ENSG00000120949	Tumor necrosis factor receptor superfamily member 8	CHEMBL1742994	Tumor necrosis factor receptor superfamily member 8 inhibitor	NEGATIVE MODULATOR	BRENTUXIMAB VEDOTIN	2011	3	EFO_1001051	mycosis fungoides	D009182	Mycosis Fungoides	53119	HP_0001871 | EFO_0000616 | HP_0001197 | EFO_0010285	abnormality of blood and blood-forming tissues | neoplasm | abnormality of prenatal development or birth | integumentary system disease	16	CHEMBL1742994
TNFRSF8	ENSG00000120949	Tumor necrosis factor receptor superfamily member 8	CHEMBL1742994	Tumor necrosis factor receptor superfamily member 8 inhibitor	NEGATIVE MODULATOR	BRENTUXIMAB VEDOTIN	2011	1	EFO_0000222	acute myeloid leukemia	D015470	Leukemia, Myeloid, Acute	55953	HP_0001871 | EFO_0000616 | EFO_0004503	abnormality of blood and blood-forming tissues | neoplasm | hematological measurement	16	CHEMBL1742994
TNFRSF8	ENSG00000120949	Tumor necrosis factor receptor superfamily member 8	CHEMBL1742994	Tumor necrosis factor receptor superfamily member 8 inhibitor	NEGATIVE MODULATOR	BRENTUXIMAB VEDOTIN	2011	3	EFO_0000403	diffuse large B-cell lymphoma	D016403	Lymphoma, Large B-Cell, Diffuse	55954	EFO_0000616 | EFO_0000540 | HP_0001197 | HP_0001871	neoplasm | immune system disease | abnormality of prenatal development or birth | abnormality of blood and blood-forming tissues	16	CHEMBL1742994
TNFRSF8	ENSG00000120949	Tumor necrosis factor receptor superfamily member 8	CHEMBL1742994	Tumor necrosis factor receptor superfamily member 8 inhibitor	NEGATIVE MODULATOR	BRENTUXIMAB VEDOTIN	2011	2	EFO_0000404	diffuse scleroderma	D045743	Scleroderma, Diffuse	55955	HP_0000924 | HP_0003011 | HP_0000079 | EFO_0003966 | EFO_0000319 | EFO_0000684 | EFO_0000540 | HP_0001197 | EFO_1001986 | EFO_0010285	abnormality of the skeletal system | abnormality of the musculature | abnormality of the urinary system | eye disease | cardiovascular disease | respiratory system disease | immune system disease | abnormality of prenatal development or birth | connective tissue disease | integumentary system disease	16	CHEMBL1742994
TNFRSF8	ENSG00000120949	Tumor necrosis factor receptor superfamily member 8	CHEMBL1742994	Tumor necrosis factor receptor superfamily member 8 inhibitor	NEGATIVE MODULATOR	BRENTUXIMAB VEDOTIN	2011	1	EFO_0002913	Cutaneous T-cell lymphoma	D016410	Lymphoma, T-Cell, Cutaneous	55956	EFO_0000616 | HP_0001197 | EFO_0010285 | HP_0001871	neoplasm | abnormality of prenatal development or birth | integumentary system disease | abnormality of blood and blood-forming tissues	16	CHEMBL1742994
TNFRSF8	ENSG00000120949	Tumor necrosis factor receptor superfamily member 8	CHEMBL1742994	Tumor necrosis factor receptor superfamily member 8 inhibitor	NEGATIVE MODULATOR	BRENTUXIMAB VEDOTIN	2011	2	EFO_1000785	Sezary's disease	D012751	Sezary Syndrome	55957	HP_0001871 | EFO_0000616 | HP_0001197 | EFO_0010285	abnormality of blood and blood-forming tissues | neoplasm | abnormality of prenatal development or birth | integumentary system disease	16	CHEMBL1742994
TNFRSF8	ENSG00000120949	Tumor necrosis factor receptor superfamily member 8	CHEMBL1742994	Tumor necrosis factor receptor superfamily member 8 inhibitor	NEGATIVE MODULATOR	BRENTUXIMAB VEDOTIN	2011	2	EFO_0000211	unspecified peripheral T-cell lymphoma	D016411	Lymphoma, T-Cell, Peripheral	107575	EFO_0000616 | HP_0001197 | HP_0001871	neoplasm | abnormality of prenatal development or birth | abnormality of blood and blood-forming tissues	16	CHEMBL1742994
TNFRSF8	ENSG00000120949	Tumor necrosis factor receptor superfamily member 8	CHEMBL1742994	Tumor necrosis factor receptor superfamily member 8 inhibitor	NEGATIVE MODULATOR	BRENTUXIMAB VEDOTIN	2011	2	EFO_0000588	mesothelioma	D008654	Mesothelioma	107576	EFO_0000616	neoplasm	16	CHEMBL1742994
TNFRSF8	ENSG00000120949	Tumor necrosis factor receptor superfamily member 8	CHEMBL1742994	Tumor necrosis factor receptor superfamily member 8 inhibitor	NEGATIVE MODULATOR	BRENTUXIMAB VEDOTIN	2011	2	EFO_0000095	chronic lymphocytic leukemia	D015451	Leukemia, Lymphocytic, Chronic, B-Cell	115396	HP_0001871 | EFO_0004503	abnormality of blood and blood-forming tissues | hematological measurement	16	CHEMBL1742994
TNFRSF8	ENSG00000120949	Tumor necrosis factor receptor superfamily member 8	CHEMBL1742994	Tumor necrosis factor receptor superfamily member 8 inhibitor	NEGATIVE MODULATOR	BRENTUXIMAB VEDOTIN	2011	2	EFO_0000096	neoplasm of mature B-cells	D008224	Lymphoma, Follicular	116435	EFO_0000616 | EFO_0000540 | HP_0001197 | HP_0001871	neoplasm | immune system disease | abnormality of prenatal development or birth | abnormality of blood and blood-forming tissues	16	CHEMBL1742994
TNFRSF8	ENSG00000120949	Tumor necrosis factor receptor superfamily member 8	CHEMBL1742994	Tumor necrosis factor receptor superfamily member 8 inhibitor	NEGATIVE MODULATOR	BRENTUXIMAB VEDOTIN	2011	2	EFO_0007359	mast-cell leukemia	D007946	Leukemia, Mast-Cell	116436	HP_0000924 | HP_0003011 | EFO_0000616 | EFO_0000540 | HP_0001197 | HP_0001871	abnormality of the skeletal system | abnormality of the musculature | neoplasm | immune system disease | abnormality of prenatal development or birth | abnormality of blood and blood-forming tissues	16	CHEMBL1742994
TNFRSF8	ENSG00000120949	Tumor necrosis factor receptor superfamily member 8	CHEMBL1742994	Tumor necrosis factor receptor superfamily member 8 inhibitor	NEGATIVE MODULATOR	BRENTUXIMAB VEDOTIN	2011	4	MONDO_0009348	classic Hodgkin lymphoma	D006689	Hodgkin Disease	116437	EFO_0000616 | EFO_0005741 | HP_0001197 | HP_0001871	neoplasm | infectious disease | abnormality of prenatal development or birth | abnormality of blood and blood-forming tissues	16	CHEMBL1742994
TNFRSF8	ENSG00000120949	Tumor necrosis factor receptor superfamily member 8	CHEMBL1742994	Tumor necrosis factor receptor superfamily member 8 inhibitor	NEGATIVE MODULATOR	BRENTUXIMAB VEDOTIN	2011	2	MONDO_0013730	graft versus host disease	D006086	Graft vs Host Disease	116438	EFO_0000540	immune system disease	16	CHEMBL1742994
TNFRSF8	ENSG00000120949	Tumor necrosis factor receptor superfamily member 8	CHEMBL1742994	Tumor necrosis factor receptor superfamily member 8 inhibitor	NEGATIVE MODULATOR	BRENTUXIMAB VEDOTIN	2011	2	MONDO_0019471	adult T-cell leukemia/lymphoma	D015459	Leukemia-Lymphoma, Adult T-Cell	116439	HP_0001871 | EFO_0000616 | EFO_0005741 | EFO_0000540 | HP_0001197 | EFO_1001986 | HP_0000924 | HP_0003011 | EFO_0010285	abnormality of blood and blood-forming tissues | neoplasm | infectious disease | immune system disease | abnormality of prenatal development or birth | connective tissue disease | abnormality of the skeletal system | abnormality of the musculature | integumentary system disease	16	CHEMBL1742994
TNFRSF8	ENSG00000120949	Tumor necrosis factor receptor superfamily member 8	CHEMBL1742994	Tumor necrosis factor receptor superfamily member 8 inhibitor	NEGATIVE MODULATOR	BRENTUXIMAB VEDOTIN	2011	2	MONDO_0019473	enteropathy-associated T-cell lymphoma	D058527	Enteropathy-Associated T-Cell Lymphoma	116440	EFO_0000616 | HP_0001197 | HP_0001871	neoplasm | abnormality of prenatal development or birth | abnormality of blood and blood-forming tissues	16	CHEMBL1742994
TNFRSF8	ENSG00000120949	Tumor necrosis factor receptor superfamily member 8	CHEMBL1742994	Tumor necrosis factor receptor superfamily member 8 inhibitor	NEGATIVE MODULATOR	BRENTUXIMAB VEDOTIN	2011	2	MONDO_0018906	follicular lymphoma	D008224	Lymphoma, Follicular	125897	EFO_0000616 | EFO_0000540 | HP_0001197 | HP_0001871	neoplasm | immune system disease | abnormality of prenatal development or birth | abnormality of blood and blood-forming tissues	16	CHEMBL1742994
TNFRSF8	ENSG00000120949	Tumor necrosis factor receptor superfamily member 8	CHEMBL1742994	Tumor necrosis factor receptor superfamily member 8 inhibitor	NEGATIVE MODULATOR	BRENTUXIMAB VEDOTIN	2011	1	EFO_0000764	HIV infection	D015658	HIV Infections	136937	EFO_0005741 | EFO_0000540 | HP_0002715	infectious disease | immune system disease | abnormality of the immune system	16	CHEMBL1742994
TNFRSF8	ENSG00000120949	Tumor necrosis factor receptor superfamily member 8	CHEMBL1742994	Tumor necrosis factor receptor superfamily member 8 inhibitor	NEGATIVE MODULATOR	BRENTUXIMAB VEDOTIN	2011	2	MONDO_0007915	systemic lupus erythematosus	D008180	Lupus Erythematosus, Systemic	144153	HP_0000079 | EFO_0000540 | HP_0002715 | HP_0000924	abnormality of the urinary system | immune system disease | abnormality of the immune system | abnormality of the skeletal system	16	CHEMBL1742994
TNFRSF8	ENSG00000120949	Tumor necrosis factor receptor superfamily member 8	CHEMBL2108612	Tumor necrosis factor receptor superfamily member 8 other	OTHER	IRATUMUMAB		2	EFO_0000183	Hodgkins lymphoma	D006689	Hodgkin Disease	47847	HP_0001871 | EFO_0004503 | EFO_0000616	abnormality of blood and blood-forming tissues | hematological measurement | neoplasm	1	CHEMBL2108612
TNFRSF8	ENSG00000120949	Tumor necrosis factor receptor superfamily member 8	CHEMBL2108612	Tumor necrosis factor receptor superfamily member 8 other	OTHER	IRATUMUMAB		1	EFO_0000574	lymphoma	D008223	Lymphoma	65719	EFO_0000616 | HP_0001197 | HP_0001871	neoplasm | abnormality of prenatal development or birth | abnormality of blood and blood-forming tissues	1	CHEMBL2108612
TNFRSF8	ENSG00000120949	Tumor necrosis factor receptor superfamily member 8	CHEMBL2108612	Tumor necrosis factor receptor superfamily member 8 other	OTHER	IRATUMUMAB		2	EFO_0001642	lymphoid neoplasm	D019337	Hematologic Neoplasms	65720	EFO_0000616 | HP_0001871	neoplasm | abnormality of blood and blood-forming tissues	1	CHEMBL2108612
TNFRSF8	ENSG00000120949	Tumor necrosis factor receptor superfamily member 8	CHEMBL2109255	Tumor necrosis factor receptor superfamily member 8 binding agent	OTHER	HEFI-1		1	EFO_0000574	lymphoma	D008223	Lymphoma	67560	EFO_0000616 | HP_0001197 | HP_0001871	neoplasm | abnormality of prenatal development or birth | abnormality of blood and blood-forming tissues	1	CHEMBL2109255
TNFRSF8	ENSG00000120949	Tumor necrosis factor receptor superfamily member 8	CHEMBL2109255	Tumor necrosis factor receptor superfamily member 8 binding agent	OTHER	HEFI-1		1	EFO_0000616	neoplasm	D009369	Neoplasms	67561	EFO_0000616	neoplasm	1	CHEMBL2109255
TNFRSF8	ENSG00000120949	Tumor necrosis factor receptor superfamily member 8	CHEMBL2109256	Tumor necrosis factor receptor superfamily member 8 agonist	POSITIVE MODULATOR	SGN-30		1	EFO_0000183	Hodgkins lymphoma	D006689	Hodgkin Disease	67431	HP_0001871 | EFO_0004503 | EFO_0000616	abnormality of blood and blood-forming tissues | hematological measurement | neoplasm	1	CHEMBL2109256
TNFRSF8	ENSG00000120949	Tumor necrosis factor receptor superfamily member 8	CHEMBL2109256	Tumor necrosis factor receptor superfamily member 8 agonist	POSITIVE MODULATOR	SGN-30		1	EFO_0000558	Kaposi's sarcoma	D012514	Sarcoma, Kaposi	67432	EFO_0000616 | EFO_0000319 | EFO_0005741	neoplasm | cardiovascular disease | infectious disease	1	CHEMBL2109256
TNFRSF8	ENSG00000120949	Tumor necrosis factor receptor superfamily member 8	CHEMBL2109256	Tumor necrosis factor receptor superfamily member 8 agonist	POSITIVE MODULATOR	SGN-30		2	EFO_0000574	lymphoma	D008223	Lymphoma	67433	EFO_0000616 | HP_0001197 | HP_0001871	neoplasm | abnormality of prenatal development or birth | abnormality of blood and blood-forming tissues	1	CHEMBL2109256
TNFRSF8	ENSG00000120949	Tumor necrosis factor receptor superfamily member 8	CHEMBL2109256	Tumor necrosis factor receptor superfamily member 8 agonist	POSITIVE MODULATOR	SGN-30		2	EFO_0001642	lymphoid neoplasm	D019337	Hematologic Neoplasms	67434	EFO_0000616 | HP_0001871	neoplasm | abnormality of blood and blood-forming tissues	1	CHEMBL2109256
TNFRSF8	ENSG00000120949	Tumor necrosis factor receptor superfamily member 8	CHEMBL2109256	Tumor necrosis factor receptor superfamily member 8 agonist	POSITIVE MODULATOR	SGN-30		1	EFO_0002913	Cutaneous T-cell lymphoma	D016410	Lymphoma, T-Cell, Cutaneous	67435	EFO_0000616 | HP_0001197 | EFO_0010285 | HP_0001871	neoplasm | abnormality of prenatal development or birth | integumentary system disease | abnormality of blood and blood-forming tissues	1	CHEMBL2109256
TNFRSF8	ENSG00000120949	Tumor necrosis factor receptor superfamily member 8	CHEMBL2109256	Tumor necrosis factor receptor superfamily member 8 agonist	POSITIVE MODULATOR	SGN-30		2	EFO_0003032	anaplastic large cell lymphoma	D017728	Lymphoma, Large-Cell, Anaplastic	67436	EFO_0000616 | HP_0001197 | HP_0001871	neoplasm | abnormality of prenatal development or birth | abnormality of blood and blood-forming tissues	1	CHEMBL2109256
TNFSF11	ENSG00000120659	Tumor necrosis factor ligand superfamily member 11	CHEMBL1237023	Tumor necrosis factor ligand superfamily member 11 inhibitor	NEGATIVE MODULATOR	DENOSUMAB	2010	2	EFO_0000266	aortic stenosis	D001024	Aortic Valve Stenosis	22991	EFO_0000319	cardiovascular disease	1	CHEMBL1237023
TNFSF11	ENSG00000120659	Tumor necrosis factor ligand superfamily member 11	CHEMBL1237023	Tumor necrosis factor ligand superfamily member 11 inhibitor	NEGATIVE MODULATOR	DENOSUMAB	2010	4	EFO_0000305	breast carcinoma	D001943	Breast Neoplasms	22992	EFO_0000616 | EFO_0000512 | EFO_0010285	neoplasm | reproductive system disease | integumentary system disease	1	CHEMBL1237023
TNFSF11	ENSG00000120659	Tumor necrosis factor ligand superfamily member 11	CHEMBL1237023	Tumor necrosis factor ligand superfamily member 11 inhibitor	NEGATIVE MODULATOR	DENOSUMAB	2010	4	EFO_0003882	osteoporosis	D010024	Osteoporosis	22993	HP_0000924 | HP_0000079 | EFO_0000589	abnormality of the skeletal system | abnormality of the urinary system | metabolic disease	1	CHEMBL1237023
TNFSF11	ENSG00000120659	Tumor necrosis factor ligand superfamily member 11	CHEMBL1237023	Tumor necrosis factor ligand superfamily member 11 inhibitor	NEGATIVE MODULATOR	DENOSUMAB	2010	4	EFO_0003854	postmenopausal osteoporosis	D015663	Osteoporosis, Postmenopausal	22994	HP_0000924 | HP_0003011 | HP_0001197	abnormality of the skeletal system | abnormality of the musculature | abnormality of prenatal development or birth	1	CHEMBL1237023
TNFSF11	ENSG00000120659	Tumor necrosis factor ligand superfamily member 11	CHEMBL1237023	Tumor necrosis factor ligand superfamily member 11 inhibitor	NEGATIVE MODULATOR	DENOSUMAB	2010	2	EFO_0003060	non-small cell lung carcinoma	D002289	Carcinoma, Non-Small-Cell Lung	25905	EFO_0000616 | EFO_0000684	neoplasm | respiratory system disease	1	CHEMBL1237023
TNFSF11	ENSG00000120659	Tumor necrosis factor ligand superfamily member 11	CHEMBL1237023	Tumor necrosis factor ligand superfamily member 11 inhibitor	NEGATIVE MODULATOR	DENOSUMAB	2010	3	EFO_0000685	rheumatoid arthritis	D001172	Arthritis, Rheumatoid	26492	EFO_1001986 | HP_0000924 | EFO_0004872 | EFO_0000540 | HP_0002715	connective tissue disease | abnormality of the skeletal system | inflammatory biomarker measurement | immune system disease | abnormality of the immune system	1	CHEMBL1237023
TNFSF11	ENSG00000120659	Tumor necrosis factor ligand superfamily member 11	CHEMBL1237023	Tumor necrosis factor ligand superfamily member 11 inhibitor	NEGATIVE MODULATOR	DENOSUMAB	2010	2	EFO_0001378	multiple myeloma	D009101	Multiple Myeloma	27631	HP_0001871 | EFO_0004503 | EFO_0004872 | EFO_0000540 | HP_0002715 | EFO_0000616	abnormality of blood and blood-forming tissues | hematological measurement | inflammatory biomarker measurement | immune system disease | abnormality of the immune system | neoplasm	1	CHEMBL1237023
TNFSF11	ENSG00000120659	Tumor necrosis factor ligand superfamily member 11	CHEMBL1237023	Tumor necrosis factor ligand superfamily member 11 inhibitor	NEGATIVE MODULATOR	DENOSUMAB	2010	4	EFO_0003869	breast neoplasm	D001943	Breast Neoplasms	40344	EFO_0000616 | EFO_0010285 | EFO_0000512	neoplasm | integumentary system disease | reproductive system disease	1	CHEMBL1237023
TNFSF11	ENSG00000120659	Tumor necrosis factor ligand superfamily member 11	CHEMBL1237023	Tumor necrosis factor ligand superfamily member 11 inhibitor	NEGATIVE MODULATOR	DENOSUMAB	2010	2	EFO_0000637	osteosarcoma	D012516	Osteosarcoma	45638	HP_0000924 | HP_0003011 | EFO_0000616	abnormality of the skeletal system | abnormality of the musculature | neoplasm	1	CHEMBL1237023
TNFSF11	ENSG00000120659	Tumor necrosis factor ligand superfamily member 11	CHEMBL1237023	Tumor necrosis factor ligand superfamily member 11 inhibitor	NEGATIVE MODULATOR	DENOSUMAB	2010	1	EFO_0000384	Crohn's disease	D003424	Crohn Disease	47200	EFO_0000405 | EFO_0000540 | HP_0002715 | EFO_0004872 | EFO_1001986	digestive system disease | immune system disease | abnormality of the immune system | inflammatory biomarker measurement | connective tissue disease	1	CHEMBL1237023
TNFSF11	ENSG00000120659	Tumor necrosis factor ligand superfamily member 11	CHEMBL1237023	Tumor necrosis factor ligand superfamily member 11 inhibitor	NEGATIVE MODULATOR	DENOSUMAB	2010	4	HP_0003072	Hypercalcemia	D006934	Hypercalcemia	52819	EFO_0000589	metabolic disease	1	CHEMBL1237023
TNFSF11	ENSG00000120659	Tumor necrosis factor ligand superfamily member 11	CHEMBL1237023	Tumor necrosis factor ligand superfamily member 11 inhibitor	NEGATIVE MODULATOR	DENOSUMAB	2010	4	EFO_0004260	bone disease	D001847	Bone Diseases	52827	HP_0000924 | EFO_0000589 | HP_0000079	abnormality of the skeletal system | metabolic disease | abnormality of the urinary system	1	CHEMBL1237023
TNFSF11	ENSG00000120659	Tumor necrosis factor ligand superfamily member 11	CHEMBL1237023	Tumor necrosis factor ligand superfamily member 11 inhibitor	NEGATIVE MODULATOR	DENOSUMAB	2010	2	EFO_0004274	gout	D006073	Gout	53636	EFO_0000589 | EFO_0004872	metabolic disease | inflammatory biomarker measurement	1	CHEMBL1237023
TNFSF11	ENSG00000120659	Tumor necrosis factor ligand superfamily member 11	CHEMBL1237023	Tumor necrosis factor ligand superfamily member 11 inhibitor	NEGATIVE MODULATOR	DENOSUMAB	2010	2	EFO_1000786	osteoarthritis, hip	D015207	Osteoarthritis, Hip	54129	EFO_1001986 | HP_0000924	connective tissue disease | abnormality of the skeletal system	1	CHEMBL1237023
TNFSF11	ENSG00000120659	Tumor necrosis factor ligand superfamily member 11	CHEMBL1237023	Tumor necrosis factor ligand superfamily member 11 inhibitor	NEGATIVE MODULATOR	DENOSUMAB	2010	3	EFO_0000681	renal cell carcinoma	D002292	Carcinoma, Renal Cell	66548	EFO_0000616 | HP_0000079	neoplasm | abnormality of the urinary system	1	CHEMBL1237023
TNFSF11	ENSG00000120659	Tumor necrosis factor ligand superfamily member 11	CHEMBL1237023	Tumor necrosis factor ligand superfamily member 11 inhibitor	NEGATIVE MODULATOR	DENOSUMAB	2010	2	EFO_0000756	melanoma	D008545	Melanoma	66549	EFO_0000616 | EFO_0010285	neoplasm | integumentary system disease	1	CHEMBL1237023
TNFSF11	ENSG00000120659	Tumor necrosis factor ligand superfamily member 11	CHEMBL1237023	Tumor necrosis factor ligand superfamily member 11 inhibitor	NEGATIVE MODULATOR	DENOSUMAB	2010	3	EFO_0003931	bone fracture	D050723	Fractures, Bone	66551	HP_0000924	abnormality of the skeletal system	1	CHEMBL1237023
TNFSF11	ENSG00000120659	Tumor necrosis factor ligand superfamily member 11	CHEMBL1237023	Tumor necrosis factor ligand superfamily member 11 inhibitor	NEGATIVE MODULATOR	DENOSUMAB	2010	2	EFO_0004248	male infertility	D007248	Infertility, Male	66552	EFO_0000512	reproductive system disease	1	CHEMBL1237023
TNFSF11	ENSG00000120659	Tumor necrosis factor ligand superfamily member 11	CHEMBL1237023	Tumor necrosis factor ligand superfamily member 11 inhibitor	NEGATIVE MODULATOR	DENOSUMAB	2010	2	EFO_1000318	Langerhans Cell Histiocytosis	D006646	Histiocytosis, Langerhans-Cell	66553	EFO_0000616 | EFO_0000540 | HP_0001197 | HP_0001871	neoplasm | immune system disease | abnormality of prenatal development or birth | abnormality of blood and blood-forming tissues	1	CHEMBL1237023
TNFSF11	ENSG00000120659	Tumor necrosis factor ligand superfamily member 11	CHEMBL1237023	Tumor necrosis factor ligand superfamily member 11 inhibitor	NEGATIVE MODULATOR	DENOSUMAB	2010	3	HP_0000938	Osteopenia	D001851	Bone Diseases, Metabolic	66554	HP_0000924	abnormality of the skeletal system	1	CHEMBL1237023
TNFSF11	ENSG00000120659	Tumor necrosis factor ligand superfamily member 11	CHEMBL1237023	Tumor necrosis factor ligand superfamily member 11 inhibitor	NEGATIVE MODULATOR	DENOSUMAB	2010	2	EFO_0000389	cutaneous melanoma	D008545	Melanoma	111200	EFO_0000616 | EFO_0000589 | EFO_0010285	neoplasm | metabolic disease | integumentary system disease	1	CHEMBL1237023
TNFSF11	ENSG00000120659	Tumor necrosis factor ligand superfamily member 11	CHEMBL1237023	Tumor necrosis factor ligand superfamily member 11 inhibitor	NEGATIVE MODULATOR	DENOSUMAB	2010	0.5	EFO_0001075	ovarian carcinoma	D010051	Ovarian Neoplasms	122495	EFO_0000616 | EFO_0000512 | EFO_0000589	neoplasm | reproductive system disease | metabolic disease	1	CHEMBL1237023
TNFSF11	ENSG00000120659	Tumor necrosis factor ligand superfamily member 11	CHEMBL1237023	Tumor necrosis factor ligand superfamily member 11 inhibitor	NEGATIVE MODULATOR	DENOSUMAB	2010	1	EFO_0003086	kidney disease	D007674	Kidney Diseases	122496	HP_0000079	abnormality of the urinary system	1	CHEMBL1237023
TNFSF11	ENSG00000120659	Tumor necrosis factor ligand superfamily member 11	CHEMBL1237023	Tumor necrosis factor ligand superfamily member 11 inhibitor	NEGATIVE MODULATOR	DENOSUMAB	2010	4	EFO_0009708	metastasis	D009362	Neoplasm Metastasis	122497	GO_0008150	biological process	1	CHEMBL1237023
TNFSF11	ENSG00000120659	Tumor necrosis factor ligand superfamily member 11	CHEMBL1237023	Tumor necrosis factor ligand superfamily member 11 inhibitor	NEGATIVE MODULATOR	DENOSUMAB	2010	2	EFO_1000984	inflammatory breast carcinoma	D058922	Inflammatory Breast Neoplasms	122498	EFO_0000616 | EFO_0000512 | EFO_0010285	neoplasm | reproductive system disease | integumentary system disease	1	CHEMBL1237023
TNFSF11	ENSG00000120659	Tumor necrosis factor ligand superfamily member 11	CHEMBL1237023	Tumor necrosis factor ligand superfamily member 11 inhibitor	NEGATIVE MODULATOR	DENOSUMAB	2010	4	MONDO_0002171	giant cell tumor	D005870	Giant Cell Tumors	122499	EFO_0000616	neoplasm	1	CHEMBL1237023
TNFSF11	ENSG00000120659	Tumor necrosis factor ligand superfamily member 11	CHEMBL1237023	Tumor necrosis factor ligand superfamily member 11 inhibitor	NEGATIVE MODULATOR	DENOSUMAB	2010	4	MONDO_0007254	breast cancer	D001943	Breast Neoplasms	122500	EFO_0000616	neoplasm	1	CHEMBL1237023
TNFSF11	ENSG00000120659	Tumor necrosis factor ligand superfamily member 11	CHEMBL1237023	Tumor necrosis factor ligand superfamily member 11 inhibitor	NEGATIVE MODULATOR	DENOSUMAB	2010	3	MONDO_0008315	prostate cancer	D064129	Prostatic Neoplasms, Castration-Resistant	122501	EFO_0000616 | HP_0000078 | HP_0000079	neoplasm | abnormality of the genital system | abnormality of the urinary system	1	CHEMBL1237023
TNFSF11	ENSG00000120659	Tumor necrosis factor ligand superfamily member 11	CHEMBL1237023	Tumor necrosis factor ligand superfamily member 11 inhibitor	NEGATIVE MODULATOR	DENOSUMAB	2010	3	MONDO_0008903	lung cancer	D008175	Lung Neoplasms	122502	EFO_0000616 | EFO_0000684	neoplasm | respiratory system disease	1	CHEMBL1237023
TNFSF11	ENSG00000120659	Tumor necrosis factor ligand superfamily member 11	CHEMBL1237023	Tumor necrosis factor ligand superfamily member 11 inhibitor	NEGATIVE MODULATOR	DENOSUMAB	2010	3	EFO_0000400	diabetes mellitus	D003920	Diabetes Mellitus	128712	EFO_0000589	metabolic disease	1	CHEMBL1237023
TNFSF11	ENSG00000120659	Tumor necrosis factor ligand superfamily member 11	CHEMBL1237023	Tumor necrosis factor ligand superfamily member 11 inhibitor	NEGATIVE MODULATOR	DENOSUMAB	2010	3	EFO_0000313	carcinoma	D002277	Carcinoma	135705	EFO_0000616	neoplasm	1	CHEMBL1237023
TNFSF11	ENSG00000120659	Tumor necrosis factor ligand superfamily member 11	CHEMBL1237023	Tumor necrosis factor ligand superfamily member 11 inhibitor	NEGATIVE MODULATOR	DENOSUMAB	2010	2	EFO_0000616	neoplasm	D009369	Neoplasms	135706	EFO_0000616	neoplasm	1	CHEMBL1237023
TNFSF11	ENSG00000120659	Tumor necrosis factor ligand superfamily member 11	CHEMBL1237023	Tumor necrosis factor ligand superfamily member 11 inhibitor	NEGATIVE MODULATOR	DENOSUMAB	2010	2	EFO_0007176	bone giant cell tumor	D018212	Giant Cell Tumor of Bone	135707	HP_0000924 | HP_0003011 | EFO_0000616 | EFO_1001986	abnormality of the skeletal system | abnormality of the musculature | neoplasm | connective tissue disease	1	CHEMBL1237023
TNFSF11	ENSG00000120659	Tumor necrosis factor ligand superfamily member 11	CHEMBL1237023	Tumor necrosis factor ligand superfamily member 11 inhibitor	NEGATIVE MODULATOR	DENOSUMAB	2010	4	EFO_0009870	bone metastasis	D009362	Neoplasm Metastasis	135708	GO_0008150	biological process	1	CHEMBL1237023
TNFSF11	ENSG00000120659	Tumor necrosis factor ligand superfamily member 11	CHEMBL1237023	Tumor necrosis factor ligand superfamily member 11 inhibitor	NEGATIVE MODULATOR	DENOSUMAB	2010	2	EFO_1001951	colorectal carcinoma	D015179	Colorectal Neoplasms	135709	EFO_0000616 | EFO_0000405	neoplasm | digestive system disease	1	CHEMBL1237023
TNFSF11	ENSG00000120659	Tumor necrosis factor ligand superfamily member 11	CHEMBL1237023	Tumor necrosis factor ligand superfamily member 11 inhibitor	NEGATIVE MODULATOR	DENOSUMAB	2010	2	MONDO_0000845	fibrous dysplasia	D005357	Fibrous Dysplasia of Bone	140624	HP_0000924 | HP_0003011	abnormality of the skeletal system | abnormality of the musculature	1	CHEMBL1237023
TNFSF11	ENSG00000120659	Tumor necrosis factor ligand superfamily member 11	CHEMBL1237023	Tumor necrosis factor ligand superfamily member 11 inhibitor	NEGATIVE MODULATOR	DENOSUMAB	2010	2	MONDO_0002108	thyroid cancer	D013964	Thyroid Neoplasms	140625	EFO_0000616 | EFO_0000589	neoplasm | metabolic disease	1	CHEMBL1237023
TNFSF11	ENSG00000120659	Tumor necrosis factor ligand superfamily member 11	CHEMBL1237023	Tumor necrosis factor ligand superfamily member 11 inhibitor	NEGATIVE MODULATOR	DENOSUMAB	2010	2	MONDO_0005271	allergic disease	D006967	Hypersensitivity	140626	EFO_0000540	immune system disease	1	CHEMBL1237023
TNFSF11	ENSG00000120659	Tumor necrosis factor ligand superfamily member 11	CHEMBL1237023	Tumor necrosis factor ligand superfamily member 11 inhibitor	NEGATIVE MODULATOR	DENOSUMAB	2010	3	MONDO_0019019	osteogenesis imperfecta	D010013	Osteogenesis Imperfecta	140627	HP_0000924 | HP_0003011 | HP_0001197	abnormality of the skeletal system | abnormality of the musculature | abnormality of prenatal development or birth	1	CHEMBL1237023
TNFSF11	ENSG00000120659	Tumor necrosis factor ligand superfamily member 11	CHEMBL1237023	Tumor necrosis factor ligand superfamily member 11 inhibitor	NEGATIVE MODULATOR	DENOSUMAB	2010	4	MONDO_0000837	bone resorption disease	D001862	Bone Resorption	146097			1	CHEMBL1237023
TNFSF11	ENSG00000120659	Tumor necrosis factor ligand superfamily member 11	CHEMBL1237023	Tumor necrosis factor ligand superfamily member 11 inhibitor	NEGATIVE MODULATOR	DENOSUMAB	2010	3	MONDO_0005351	anorexia nervosa	D000856	Anorexia Nervosa	146098			1	CHEMBL1237023
C5	ENSG00000106804	Complement C5	CHEMBL1201828	Complement C5 inhibitor	NEGATIVE MODULATOR	ECULIZUMAB	2007	2	EFO_0004826	anti-neutrophil antibody associated vasculitis	D056648	Anti-Neutrophil Cytoplasmic Antibody-Associated Vasculitis	23077	EFO_0000540	immune system disease	1	CHEMBL1201828
C5	ENSG00000106804	Complement C5	CHEMBL1201828	Complement C5 inhibitor	NEGATIVE MODULATOR	ECULIZUMAB	2007	3	EFO_0004991	Myasthenia gravis	D009157	Myasthenia Gravis	26549	EFO_0000540 | EFO_0000618	immune system disease | nervous system disease	1	CHEMBL1201828
C5	ENSG00000106804	Complement C5	CHEMBL1201828	Complement C5 inhibitor	NEGATIVE MODULATOR	ECULIZUMAB	2007	2	EFO_0001365	age-related macular degeneration	D008268	Macular Degeneration	27671	EFO_0003966 | EFO_0000618 | HP_0001197	eye disease | nervous system disease | abnormality of prenatal development or birth	1	CHEMBL1201828
C5	ENSG00000106804	Complement C5	CHEMBL1201828	Complement C5 inhibitor	NEGATIVE MODULATOR	ECULIZUMAB	2007	2	EFO_0003884	chronic kidney disease	D051436	Renal Insufficiency, Chronic	27672	HP_0000079	abnormality of the urinary system	1	CHEMBL1201828
C5	ENSG00000106804	Complement C5	CHEMBL1201828	Complement C5 inhibitor	NEGATIVE MODULATOR	ECULIZUMAB	2007	1	EFO_0004599	acute graft vs. host disease	D006086	Graft vs Host Disease	28136	EFO_0000616 | HP_0001871 | EFO_0000540 | HP_0002715 | EFO_0004503	neoplasm | abnormality of blood and blood-forming tissues | immune system disease | abnormality of the immune system | hematological measurement	1	CHEMBL1201828
C5	ENSG00000106804	Complement C5	CHEMBL1201828	Complement C5 inhibitor	NEGATIVE MODULATOR	ECULIZUMAB	2007	4	EFO_0000540	immune system disease	D007154	Immune System Diseases	42680	EFO_0000540 | HP_0002715 | EFO_0004872	immune system disease | abnormality of the immune system | inflammatory biomarker measurement	1	CHEMBL1201828
C5	ENSG00000106804	Complement C5	CHEMBL1201828	Complement C5 inhibitor	NEGATIVE MODULATOR	ECULIZUMAB	2007	3	EFO_0004256	neuromyelitis optica	D009471	Neuromyelitis Optica	44076	EFO_0003966 | EFO_0000540 | EFO_0000618	eye disease | immune system disease | nervous system disease	1	CHEMBL1201828
C5	ENSG00000106804	Complement C5	CHEMBL1201828	Complement C5 inhibitor	NEGATIVE MODULATOR	ECULIZUMAB	2007	2	EFO_0000400	diabetes mellitus	D003920	Diabetes Mellitus	44557	EFO_0000589	metabolic disease	1	CHEMBL1201828
C5	ENSG00000106804	Complement C5	CHEMBL1201828	Complement C5 inhibitor	NEGATIVE MODULATOR	ECULIZUMAB	2007	2	HP_0001873	Thrombocytopenia	D013921	Thrombocytopenia	47007	HP_0001871 | EFO_0004503	abnormality of blood and blood-forming tissues | hematological measurement	1	CHEMBL1201828
C5	ENSG00000106804	Complement C5	CHEMBL1201828	Complement C5 inhibitor	NEGATIVE MODULATOR	ECULIZUMAB	2007	2	EFO_0000398	dermatomyositis	D003882	Dermatomyositis	66513	HP_0000924 | HP_0003011 | HP_0000079 | EFO_0000618 | EFO_0000540 | EFO_1001986 | EFO_0010285	abnormality of the skeletal system | abnormality of the musculature | abnormality of the urinary system | nervous system disease | immune system disease | connective tissue disease | integumentary system disease	1	CHEMBL1201828
C5	ENSG00000106804	Complement C5	CHEMBL1201828	Complement C5 inhibitor	NEGATIVE MODULATOR	ECULIZUMAB	2007	3	EFO_0000565	leukemia	D007938	Leukemia	66514	HP_0000924 | HP_0003011 | EFO_0000540 | EFO_0000616 | HP_0001871	abnormality of the skeletal system | abnormality of the musculature | immune system disease | neoplasm | abnormality of blood and blood-forming tissues	1	CHEMBL1201828
C5	ENSG00000106804	Complement C5	CHEMBL1201828	Complement C5 inhibitor	NEGATIVE MODULATOR	ECULIZUMAB	2007	3	EFO_0007292	Guillain-Barre syndrome	D020275	Guillain-Barre Syndrome	66515	EFO_0000540 | EFO_0000618	immune system disease | nervous system disease	1	CHEMBL1201828
C5	ENSG00000106804	Complement C5	CHEMBL1201828	Complement C5 inhibitor	NEGATIVE MODULATOR	ECULIZUMAB	2007	1	EFO_0009473	hemolysis	D006461	Hemolysis	111185	GO_0008150	biological process	1	CHEMBL1201828
C5	ENSG00000106804	Complement C5	CHEMBL1201828	Complement C5 inhibitor	NEGATIVE MODULATOR	ECULIZUMAB	2007	0.5	EFO_1001311	End Stage Liver Disease	D058625	End Stage Liver Disease	111186	EFO_0000589	metabolic disease	1	CHEMBL1201828
C5	ENSG00000106804	Complement C5	CHEMBL1201828	Complement C5 inhibitor	NEGATIVE MODULATOR	ECULIZUMAB	2007	3	MONDO_0001549	hemolytic-uremic syndrome	D006463	Hemolytic-Uremic Syndrome	122480	HP_0001197 | HP_0000079 | HP_0001871	abnormality of prenatal development or birth | abnormality of the urinary system | abnormality of blood and blood-forming tissues	1	CHEMBL1201828
C5	ENSG00000106804	Complement C5	CHEMBL1201828	Complement C5 inhibitor	NEGATIVE MODULATOR	ECULIZUMAB	2007	2	MONDO_0100096	COVID-19	D045169	Severe Acute Respiratory Syndrome	128702	EFO_0005741	infectious disease	1	CHEMBL1201828
C5	ENSG00000106804	Complement C5	CHEMBL1201828	Complement C5 inhibitor	NEGATIVE MODULATOR	ECULIZUMAB	2007	4	MONDO_0016244	atypical hemolytic-uremic syndrome	D065766	Atypical Hemolytic Uremic Syndrome	140599	HP_0000079 | EFO_0000540 | HP_0001197 | HP_0001871	abnormality of the urinary system | immune system disease | abnormality of prenatal development or birth | abnormality of blood and blood-forming tissues	1	CHEMBL1201828
C5	ENSG00000106804	Complement C5	CHEMBL1201828	Complement C5 inhibitor	NEGATIVE MODULATOR	ECULIZUMAB	2007	2	MONDO_0018904	primary membranoproliferative glomerulonephritis	D015432	Glomerulonephritis, Membranoproliferative	140600	HP_0000079	abnormality of the urinary system	1	CHEMBL1201828
C5	ENSG00000106804	Complement C5	CHEMBL1201828	Complement C5 inhibitor	NEGATIVE MODULATOR	ECULIZUMAB	2007	2	MONDO_0019736	dense deposit disease	D015432	Glomerulonephritis, Membranoproliferative	140601	HP_0000079	abnormality of the urinary system	1	CHEMBL1201828
C5	ENSG00000106804	Complement C5	CHEMBL1201828	Complement C5 inhibitor	NEGATIVE MODULATOR	ECULIZUMAB	2007	1	EFO_0000668	preeclampsia	D011225	Pre-Eclampsia	146086	HP_0000079 | HP_0001197 | EFO_0000319	abnormality of the urinary system | abnormality of prenatal development or birth | cardiovascular disease	1	CHEMBL1201828
C5	ENSG00000106804	Complement C5	CHEMBL1201828	Complement C5 inhibitor	NEGATIVE MODULATOR	ECULIZUMAB	2007	2	MONDO_0018922	cold agglutinin disease	D000744	Anemia, Hemolytic, Autoimmune	146087			1	CHEMBL1201828
C5	ENSG00000106804	Complement C5	CHEMBL1201828	Complement C5 inhibitor	NEGATIVE MODULATOR	ECULIZUMAB	2007	4	MONDO_0100244	paroxysmal nocturnal hemoglobinuria	D006456	Hemoglobinuria	146088	EFO_0000589 | HP_0000079 | HP_0001871	metabolic disease | abnormality of the urinary system | abnormality of blood and blood-forming tissues	1	CHEMBL1201828
C5	ENSG00000106804	Complement C5	CHEMBL1201828	Complement C5 inhibitor	NEGATIVE MODULATOR	ECULIZUMAB	2007	4	MONDO_0100244	paroxysmal nocturnal hemoglobinuria	D006457	Hemoglobinuria, Paroxysmal	146089	EFO_0000589 | HP_0000079 | HP_0001871	metabolic disease | abnormality of the urinary system | abnormality of blood and blood-forming tissues	1	CHEMBL1201828
C5	ENSG00000106804	Complement C5	CHEMBL2107979	Complement C5 inhibitor	NEGATIVE MODULATOR	PEXELIZUMAB		3	EFO_0001645	coronary artery disease	D003327	Coronary Disease	128561	EFO_0000677 | EFO_0000618 | HP_0000707	mental or behavioural disorder | nervous system disease | abnormality of the nervous system	1	CHEMBL2107979
C5	ENSG00000106804	Complement C5	CHEMBL2107979	Complement C5 inhibitor	NEGATIVE MODULATOR	PEXELIZUMAB		3	EFO_0008583	acute myocardial infarction	D009203	Myocardial Infarction	135580	EFO_0000319	cardiovascular disease	1	CHEMBL2107979
C5	ENSG00000106804	Complement C5	CHEMBL2109636	Complement C5 inhibitor	NEGATIVE MODULATOR	VILOBELIMAB		2	EFO_0005297	Granulomatosis with Polyangiitis	D014890	Granulomatosis with Polyangiitis	111572	HP_0000079 | EFO_0000540 | EFO_0000319	abnormality of the urinary system | immune system disease | cardiovascular disease	1	CHEMBL2109636
C5	ENSG00000106804	Complement C5	CHEMBL2109636	Complement C5 inhibitor	NEGATIVE MODULATOR	VILOBELIMAB		2	EFO_0006834	septic shock	D012772	Shock, Septic	111573	EFO_0005741 | EFO_0004872	infectious disease | inflammatory biomarker measurement	1	CHEMBL2109636
C5	ENSG00000106804	Complement C5	CHEMBL2109636	Complement C5 inhibitor	NEGATIVE MODULATOR	VILOBELIMAB		2	EFO_1000710	hidradenitis suppurativa	D017497	Hidradenitis Suppurativa	111574	EFO_0010285	integumentary system disease	1	CHEMBL2109636
C5	ENSG00000106804	Complement C5	CHEMBL2109636	Complement C5 inhibitor	NEGATIVE MODULATOR	VILOBELIMAB		2	EFO_1000784	microscopic polyangiitis	D055953	Microscopic Polyangiitis	111575	HP_0000079 | EFO_0000319	abnormality of the urinary system | cardiovascular disease	1	CHEMBL2109636
C5	ENSG00000106804	Complement C5	CHEMBL2109636	Complement C5 inhibitor	NEGATIVE MODULATOR	VILOBELIMAB		2	HP_0000999	Pyoderma	D011711	Pyoderma	111576	EFO_0010285 | HP_0002715	integumentary system disease | abnormality of the immune system	1	CHEMBL2109636
C5	ENSG00000106804	Complement C5	CHEMBL2109636	Complement C5 inhibitor	NEGATIVE MODULATOR	VILOBELIMAB		2	HP_0100806	Sepsis	D018805	Sepsis	111577	EFO_0005741 | EFO_0000540 | HP_0002715 | EFO_0004872	infectious disease | immune system disease | abnormality of the immune system | inflammatory biomarker measurement	1	CHEMBL2109636
C5	ENSG00000106804	Complement C5	CHEMBL2109636	Complement C5 inhibitor	NEGATIVE MODULATOR	VILOBELIMAB		2	MP_0001845	inflammation	D007249	Inflammation	111578	HP_0002715	abnormality of the immune system	1	CHEMBL2109636
C5	ENSG00000106804	Complement C5	CHEMBL2109636	Complement C5 inhibitor	NEGATIVE MODULATOR	VILOBELIMAB		2	EFO_0000717	systemic scleroderma	D012595	Scleroderma, Systemic	128844	EFO_1001986 | EFO_0010285 | HP_0000079 | EFO_0009690 | EFO_0000540 | HP_0002715 | EFO_0004872	connective tissue disease | integumentary system disease | abnormality of the urinary system | urinary system disease | immune system disease | abnormality of the immune system | inflammatory biomarker measurement	1	CHEMBL2109636
C5	ENSG00000106804	Complement C5	CHEMBL2109636	Complement C5 inhibitor	NEGATIVE MODULATOR	VILOBELIMAB		2	MONDO_0100096	COVID-19	D045169	Severe Acute Respiratory Syndrome	128845	EFO_0005741	infectious disease	1	CHEMBL2109636
C5	ENSG00000106804	Complement C5	CHEMBL2109636	Complement C5 inhibitor	NEGATIVE MODULATOR	VILOBELIMAB		1	EFO_0006835	pyoderma gangrenosum	D017511	Pyoderma Gangrenosum	146256	EFO_0010285	integumentary system disease	1	CHEMBL2109636
C5	ENSG00000106804	Complement C5	CHEMBL2109636	Complement C5 inhibitor	NEGATIVE MODULATOR	VILOBELIMAB		1	MONDO_0015492	anti-neutrophil cytoplasmic antibody-associated vasculitis	D056648	Anti-Neutrophil Cytoplasmic Antibody-Associated Vasculitis	146257	EFO_1001986 | EFO_0000540 | HP_0002715 | EFO_0004872 | EFO_0000319 | EFO_0005741	connective tissue disease | immune system disease | abnormality of the immune system | inflammatory biomarker measurement | cardiovascular disease | infectious disease	1	CHEMBL2109636
C5	ENSG00000106804	Complement C5	CHEMBL3989986	Complement C5 inhibitor	NEGATIVE MODULATOR	RAVULIZUMAB	2018	3	EFO_0004991	Myasthenia gravis	D009157	Myasthenia Gravis	113189	EFO_0000540 | EFO_0000618	immune system disease | nervous system disease	1	CHEMBL3989986
C5	ENSG00000106804	Complement C5	CHEMBL3989986	Complement C5 inhibitor	NEGATIVE MODULATOR	RAVULIZUMAB	2018	4	EFO_0000540	immune system disease	D007154	Immune System Diseases	125132	EFO_0000540 | HP_0002715 | EFO_0004872	immune system disease | abnormality of the immune system | inflammatory biomarker measurement	1	CHEMBL3989986
C5	ENSG00000106804	Complement C5	CHEMBL3989986	Complement C5 inhibitor	NEGATIVE MODULATOR	RAVULIZUMAB	2018	3	EFO_0004256	neuromyelitis optica	D009471	Neuromyelitis Optica	125133	EFO_0003966 | EFO_0000540 | EFO_0000618	eye disease | immune system disease | nervous system disease	1	CHEMBL3989986
C5	ENSG00000106804	Complement C5	CHEMBL3989986	Complement C5 inhibitor	NEGATIVE MODULATOR	RAVULIZUMAB	2018	3	EFO_0004610	acute lung injury	D055371	Acute Lung Injury	125134	EFO_0000546 | EFO_0000684	injury | respiratory system disease	1	CHEMBL3989986
C5	ENSG00000106804	Complement C5	CHEMBL3989986	Complement C5 inhibitor	NEGATIVE MODULATOR	RAVULIZUMAB	2018	3	EFO_0007541	viral pneumonia	D011024	Pneumonia, Viral	125135	EFO_0005741 | EFO_0000684	infectious disease | respiratory system disease	1	CHEMBL3989986
C5	ENSG00000106804	Complement C5	CHEMBL3989986	Complement C5 inhibitor	NEGATIVE MODULATOR	RAVULIZUMAB	2018	3	EFO_1000637	acute respiratory distress syndrome	D012128	Respiratory Distress Syndrome	125136	EFO_0000684	respiratory system disease	1	CHEMBL3989986
C5	ENSG00000106804	Complement C5	CHEMBL3989986	Complement C5 inhibitor	NEGATIVE MODULATOR	RAVULIZUMAB	2018	4	MONDO_0001549	hemolytic-uremic syndrome	D006463	Hemolytic-Uremic Syndrome	136158	HP_0001197 | HP_0000079 | HP_0001871	abnormality of prenatal development or birth | abnormality of the urinary system | abnormality of blood and blood-forming tissues	1	CHEMBL3989986
C5	ENSG00000106804	Complement C5	CHEMBL3989986	Complement C5 inhibitor	NEGATIVE MODULATOR	RAVULIZUMAB	2018	2	EFO_0000398	dermatomyositis	D003882	Dermatomyositis	142295	HP_0000924 | HP_0003011 | HP_0000079 | EFO_0000618 | EFO_0000540 | EFO_1001986 | EFO_0010285	abnormality of the skeletal system | abnormality of the musculature | abnormality of the urinary system | nervous system disease | immune system disease | connective tissue disease | integumentary system disease	1	CHEMBL3989986
C5	ENSG00000106804	Complement C5	CHEMBL3989986	Complement C5 inhibitor	NEGATIVE MODULATOR	RAVULIZUMAB	2018	3	MONDO_0004976	amyotrophic lateral sclerosis	D000690	Amyotrophic Lateral Sclerosis	142296	EFO_0000618	nervous system disease	1	CHEMBL3989986
C5	ENSG00000106804	Complement C5	CHEMBL3989986	Complement C5 inhibitor	NEGATIVE MODULATOR	RAVULIZUMAB	2018	3	MONDO_0016244	atypical hemolytic-uremic syndrome	D065766	Atypical Hemolytic Uremic Syndrome	142297	HP_0000079 | EFO_0000540 | HP_0001197 | HP_0001871	abnormality of the urinary system | immune system disease | abnormality of prenatal development or birth | abnormality of blood and blood-forming tissues	1	CHEMBL3989986
C5	ENSG00000106804	Complement C5	CHEMBL3989986	Complement C5 inhibitor	NEGATIVE MODULATOR	RAVULIZUMAB	2018	3	MONDO_0019737	thrombotic microangiopathy	D057049	Thrombotic Microangiopathies	142298	HP_0000079 | HP_0001871	abnormality of the urinary system | abnormality of blood and blood-forming tissues	1	CHEMBL3989986
C5	ENSG00000106804	Complement C5	CHEMBL3989986	Complement C5 inhibitor	NEGATIVE MODULATOR	RAVULIZUMAB	2018	4	MONDO_0100244	paroxysmal nocturnal hemoglobinuria	D006456	Hemoglobinuria	147117	EFO_0000589 | HP_0000079 | HP_0001871	metabolic disease | abnormality of the urinary system | abnormality of blood and blood-forming tissues	1	CHEMBL3989986
C5	ENSG00000106804	Complement C5	CHEMBL3989986	Complement C5 inhibitor	NEGATIVE MODULATOR	RAVULIZUMAB	2018	4	MONDO_0100244	paroxysmal nocturnal hemoglobinuria	D006457	Hemoglobinuria, Paroxysmal	147118	EFO_0000589 | HP_0000079 | HP_0001871	metabolic disease | abnormality of the urinary system | abnormality of blood and blood-forming tissues	1	CHEMBL3989986
C5	ENSG00000106804	Complement C5	CHEMBL3990025	Complement C5 inhibitor	NEGATIVE MODULATOR	OLENDALIZUMAB		2	EFO_0002689	antiphospholipid syndrome	D016736	Antiphospholipid Syndrome	125149	EFO_0000540	immune system disease	1	CHEMBL3990025
C5	ENSG00000106804	Complement C5	CHEMBL3990025	Complement C5 inhibitor	NEGATIVE MODULATOR	OLENDALIZUMAB		2	EFO_0004599	acute graft vs. host disease	D006086	Graft vs Host Disease	125150	EFO_0000616 | HP_0001871 | EFO_0000540 | HP_0002715 | EFO_0004503	neoplasm | abnormality of blood and blood-forming tissues | immune system disease | abnormality of the immune system | hematological measurement	1	CHEMBL3990025
C5	ENSG00000106804	Complement C5	CHEMBL4297928	Complement C5 inhibitor	NEGATIVE MODULATOR	NOMACOPAN		3	EFO_0007187	bullous pemphigoid	D010391	Pemphigoid, Bullous	143096	EFO_0000540 | EFO_0010285	immune system disease | integumentary system disease	3	CHEMBL4297928
C5	ENSG00000106804	Complement C5	CHEMBL4297928	Complement C5 inhibitor	NEGATIVE MODULATOR	NOMACOPAN		3	MONDO_0100244	paroxysmal nocturnal hemoglobinuria	D006456	Hemoglobinuria	147652	EFO_0000589 | HP_0000079 | HP_0001871	metabolic disease | abnormality of the urinary system | abnormality of blood and blood-forming tissues	3	CHEMBL4297928
C5	ENSG00000106804	Complement C5	CHEMBL4298012	Complement C5 binding agent	OTHER	TESIDOLUMAB		2	EFO_0001365	age-related macular degeneration	D008268	Macular Degeneration	116033	EFO_0003966 | EFO_0000618 | HP_0001197	eye disease | nervous system disease | abnormality of prenatal development or birth	1	CHEMBL4298012
C5	ENSG00000106804	Complement C5	CHEMBL4298012	Complement C5 binding agent	OTHER	TESIDOLUMAB		2	EFO_0004683	wet macular degeneration	D057135	Wet Macular Degeneration	116034	EFO_0003966 | EFO_0000618 | HP_0001197	eye disease | nervous system disease | abnormality of prenatal development or birth	1	CHEMBL4298012
C5	ENSG00000106804	Complement C5	CHEMBL4298012	Complement C5 binding agent	OTHER	TESIDOLUMAB		2	EFO_1000986	intermediate uveitis	D015867	Uveitis, Intermediate	116035	EFO_1001986 | EFO_0003966 | EFO_0000540 | HP_0002715	connective tissue disease | eye disease | immune system disease | abnormality of the immune system	1	CHEMBL4298012
C5	ENSG00000106804	Complement C5	CHEMBL4298012	Complement C5 binding agent	OTHER	TESIDOLUMAB		2	EFO_1001492	atrophic macular degeneration	D057092	Geographic Atrophy	147693	EFO_0003966 | EFO_0000618 | HP_0001197	eye disease | nervous system disease | abnormality of prenatal development or birth	1	CHEMBL4298012
C5	ENSG00000106804	Complement C5	CHEMBL4298086	Complement C5 inhibitor	NEGATIVE MODULATOR	POZELIMAB	2023	3	EFO_0004991	Myasthenia gravis	D009157	Myasthenia Gravis	143186	EFO_0000540 | EFO_0000618	immune system disease | nervous system disease	1	CHEMBL4298086
C5	ENSG00000106804	Complement C5	CHEMBL4298086	Complement C5 inhibitor	NEGATIVE MODULATOR	POZELIMAB	2023	4	HP_0002243	Protein-losing enteropathy	D011504	Protein-Losing Enteropathies	147754			1	CHEMBL4298086
C5	ENSG00000106804	Complement C5	CHEMBL4298086	Complement C5 inhibitor	NEGATIVE MODULATOR	POZELIMAB	2023	3	MONDO_0100244	paroxysmal nocturnal hemoglobinuria	D006456	Hemoglobinuria	147755	EFO_0000589 | HP_0000079 | HP_0001871	metabolic disease | abnormality of the urinary system | abnormality of blood and blood-forming tissues	1	CHEMBL4298086
C5	ENSG00000106804	Complement C5	CHEMBL4298086	Complement C5 inhibitor	NEGATIVE MODULATOR	POZELIMAB	2023	1	MONDO_0100244	paroxysmal nocturnal hemoglobinuria	D006457	Hemoglobinuria, Paroxysmal	147756	EFO_0000589 | HP_0000079 | HP_0001871	metabolic disease | abnormality of the urinary system | abnormality of blood and blood-forming tissues	1	CHEMBL4298086
C5	ENSG00000106804	Complement C5	CHEMBL4298207	Complement C5 inhibitor	NEGATIVE MODULATOR	ZILUCOPLAN		3	EFO_0004991	Myasthenia gravis	D009157	Myasthenia Gravis	126426	EFO_0000540 | EFO_0000618	immune system disease | nervous system disease	1	CHEMBL4298207
C5	ENSG00000106804	Complement C5	CHEMBL4298207	Complement C5 inhibitor	NEGATIVE MODULATOR	ZILUCOPLAN		3	MONDO_0100096	COVID-19	D045169	Severe Acute Respiratory Syndrome	129948	EFO_0005741	infectious disease	1	CHEMBL4298207
C5	ENSG00000106804	Complement C5	CHEMBL4298207	Complement C5 inhibitor	NEGATIVE MODULATOR	ZILUCOPLAN		2	MONDO_0004976	amyotrophic lateral sclerosis	D000690	Amyotrophic Lateral Sclerosis	143251	EFO_0000618	nervous system disease	1	CHEMBL4298207
C5	ENSG00000106804	Complement C5	CHEMBL4298207	Complement C5 inhibitor	NEGATIVE MODULATOR	ZILUCOPLAN		2	MONDO_0100244	paroxysmal nocturnal hemoglobinuria	D006456	Hemoglobinuria	147888	EFO_0000589 | HP_0000079 | HP_0001871	metabolic disease | abnormality of the urinary system | abnormality of blood and blood-forming tissues	1	CHEMBL4298207
C5	ENSG00000106804	Complement C5	CHEMBL4298207	Complement C5 inhibitor	NEGATIVE MODULATOR	ZILUCOPLAN		1	MONDO_0100244	paroxysmal nocturnal hemoglobinuria	D006457	Hemoglobinuria, Paroxysmal	147889	EFO_0000589 | HP_0000079 | HP_0001871	metabolic disease | abnormality of the urinary system | abnormality of blood and blood-forming tissues	1	CHEMBL4298207
C5	ENSG00000106804	Complement C5	CHEMBL4594316	Complement C5 inhibitor	NEGATIVE MODULATOR	CROVALIMAB		3	EFO_0007292	Guillain-Barre syndrome	D020275	Guillain-Barre Syndrome	143306	EFO_0000540 | EFO_0000618	immune system disease | nervous system disease	1	CHEMBL4594316
C5	ENSG00000106804	Complement C5	CHEMBL4594316	Complement C5 inhibitor	NEGATIVE MODULATOR	CROVALIMAB		2	MONDO_0011382	sickle cell anemia	D000755	Anemia, Sickle Cell	143307	HP_0000924 | HP_0003011 | HP_0000079 | EFO_0000512 | HP_0001871 | EFO_0000589 | HP_0001197	abnormality of the skeletal system | abnormality of the musculature | abnormality of the urinary system | reproductive system disease | abnormality of blood and blood-forming tissues | metabolic disease | abnormality of prenatal development or birth	1	CHEMBL4594316
C5	ENSG00000106804	Complement C5	CHEMBL4594316	Complement C5 inhibitor	NEGATIVE MODULATOR	CROVALIMAB		3	MONDO_0016244	atypical hemolytic-uremic syndrome	D065766	Atypical Hemolytic Uremic Syndrome	143308	HP_0000079 | EFO_0000540 | HP_0001197 | HP_0001871	abnormality of the urinary system | immune system disease | abnormality of prenatal development or birth | abnormality of blood and blood-forming tissues	1	CHEMBL4594316
C5	ENSG00000106804	Complement C5	CHEMBL4594316	Complement C5 inhibitor	NEGATIVE MODULATOR	CROVALIMAB		3	MONDO_0100244	paroxysmal nocturnal hemoglobinuria	D006456	Hemoglobinuria	147996	EFO_0000589 | HP_0000079 | HP_0001871	metabolic disease | abnormality of the urinary system | abnormality of blood and blood-forming tissues	1	CHEMBL4594316
C5	ENSG00000106804	Complement C5	CHEMBL5315048	Complement C5 binding agent	OTHER	ZILUCOPLAN SODIUM	2023	4	EFO_0004991	Myasthenia gravis	D009157	Myasthenia Gravis	149872	EFO_0000540 | EFO_0000618	immune system disease | nervous system disease	1	CHEMBL5315048
CTLA4	ENSG00000163599	Cytotoxic T-lymphocyte protein 4	CHEMBL1789844	Cytotoxic T-lymphocyte protein 4 inhibitor	NEGATIVE MODULATOR	IPILIMUMAB	2011	2	EFO_0000313	carcinoma	D002277	Carcinoma	23358	EFO_0000616	neoplasm	1	CHEMBL1789844
CTLA4	ENSG00000163599	Cytotoxic T-lymphocyte protein 4	CHEMBL1789844	Cytotoxic T-lymphocyte protein 4 inhibitor	NEGATIVE MODULATOR	IPILIMUMAB	2011	4	EFO_0000756	melanoma	D008545	Melanoma	23359	EFO_0000616 | EFO_0010285	neoplasm | integumentary system disease	1	CHEMBL1789844
CTLA4	ENSG00000163599	Cytotoxic T-lymphocyte protein 4	CHEMBL1789844	Cytotoxic T-lymphocyte protein 4 inhibitor	NEGATIVE MODULATOR	IPILIMUMAB	2011	2	EFO_0001663	prostate carcinoma	D011471	Prostatic Neoplasms	23360	EFO_0000616 | EFO_0000512	neoplasm | reproductive system disease	1	CHEMBL1789844
CTLA4	ENSG00000163599	Cytotoxic T-lymphocyte protein 4	CHEMBL1789844	Cytotoxic T-lymphocyte protein 4 inhibitor	NEGATIVE MODULATOR	IPILIMUMAB	2011	4	EFO_0002617	metastatic melanoma	D008545	Melanoma	24549	EFO_0000589 | EFO_0000616	metabolic disease | neoplasm	1	CHEMBL1789844
CTLA4	ENSG00000163599	Cytotoxic T-lymphocyte protein 4	CHEMBL1789844	Cytotoxic T-lymphocyte protein 4 inhibitor	NEGATIVE MODULATOR	IPILIMUMAB	2011	4	EFO_0003060	non-small cell lung carcinoma	D002289	Carcinoma, Non-Small-Cell Lung	24550	EFO_0000616 | EFO_0000684	neoplasm | respiratory system disease	1	CHEMBL1789844
CTLA4	ENSG00000163599	Cytotoxic T-lymphocyte protein 4	CHEMBL1789844	Cytotoxic T-lymphocyte protein 4 inhibitor	NEGATIVE MODULATOR	IPILIMUMAB	2011	2	EFO_0002618	pancreatic carcinoma	D010190	Pancreatic Neoplasms	24551	EFO_0000616 | EFO_0000589	neoplasm | metabolic disease	1	CHEMBL1789844
CTLA4	ENSG00000163599	Cytotoxic T-lymphocyte protein 4	CHEMBL1789844	Cytotoxic T-lymphocyte protein 4 inhibitor	NEGATIVE MODULATOR	IPILIMUMAB	2011	4	EFO_0000616	neoplasm	D009369	Neoplasms	41753	EFO_0000616	neoplasm	1	CHEMBL1789844
CTLA4	ENSG00000163599	Cytotoxic T-lymphocyte protein 4	CHEMBL1789844	Cytotoxic T-lymphocyte protein 4 inhibitor	NEGATIVE MODULATOR	IPILIMUMAB	2011	1	EFO_0000339	chronic myelogenous leukemia	D015464	Leukemia, Myelogenous, Chronic, BCR-ABL Positive	43303	HP_0000924 | HP_0003011 | HP_0001871 | EFO_0000616 | EFO_0000540 | HP_0001197 | EFO_1001986	abnormality of the skeletal system | abnormality of the musculature | abnormality of blood and blood-forming tissues | neoplasm | immune system disease | abnormality of prenatal development or birth | connective tissue disease	1	CHEMBL1789844
CTLA4	ENSG00000163599	Cytotoxic T-lymphocyte protein 4	CHEMBL1789844	Cytotoxic T-lymphocyte protein 4 inhibitor	NEGATIVE MODULATOR	IPILIMUMAB	2011	4	EFO_0000389	cutaneous melanoma	D008545	Melanoma	45542	EFO_0000616 | EFO_0000589 | EFO_0010285	neoplasm | metabolic disease | integumentary system disease	1	CHEMBL1789844
CTLA4	ENSG00000163599	Cytotoxic T-lymphocyte protein 4	CHEMBL1789844	Cytotoxic T-lymphocyte protein 4 inhibitor	NEGATIVE MODULATOR	IPILIMUMAB	2011	2	EFO_0000673	prostate adenocarcinoma	D011471	Prostatic Neoplasms	46544	EFO_0000616 | EFO_0000512	neoplasm | reproductive system disease	1	CHEMBL1789844
CTLA4	ENSG00000163599	Cytotoxic T-lymphocyte protein 4	CHEMBL1789844	Cytotoxic T-lymphocyte protein 4 inhibitor	NEGATIVE MODULATOR	IPILIMUMAB	2011	3	EFO_0000702	small cell lung carcinoma	D055752	Small Cell Lung Carcinoma	46576	EFO_0000616 | EFO_0000684 | EFO_0000589 | HP_0001197	neoplasm | respiratory system disease | metabolic disease | abnormality of prenatal development or birth	1	CHEMBL1789844
CTLA4	ENSG00000163599	Cytotoxic T-lymphocyte protein 4	CHEMBL1789844	Cytotoxic T-lymphocyte protein 4 inhibitor	NEGATIVE MODULATOR	IPILIMUMAB	2011	2	EFO_0000305	breast carcinoma	D001943	Breast Neoplasms	48533	EFO_0000616 | EFO_0000512 | EFO_0010285	neoplasm | reproductive system disease | integumentary system disease	1	CHEMBL1789844
CTLA4	ENSG00000163599	Cytotoxic T-lymphocyte protein 4	CHEMBL1789844	Cytotoxic T-lymphocyte protein 4 inhibitor	NEGATIVE MODULATOR	IPILIMUMAB	2011	3	EFO_0000503	gastric adenocarcinoma	D013274	Stomach Neoplasms	52910	EFO_0000616	neoplasm	1	CHEMBL1789844
CTLA4	ENSG00000163599	Cytotoxic T-lymphocyte protein 4	CHEMBL1789844	Cytotoxic T-lymphocyte protein 4 inhibitor	NEGATIVE MODULATOR	IPILIMUMAB	2011	3	EFO_0000181	head and neck squamous cell carcinoma	D002294	Carcinoma, Squamous Cell	54166	EFO_0000616	neoplasm	1	CHEMBL1789844
CTLA4	ENSG00000163599	Cytotoxic T-lymphocyte protein 4	CHEMBL1789844	Cytotoxic T-lymphocyte protein 4 inhibitor	NEGATIVE MODULATOR	IPILIMUMAB	2011	2	EFO_1001471	Merkel cell skin cancer	D015266	Carcinoma, Merkel Cell	54359	EFO_0000616 | EFO_0010285	neoplasm | integumentary system disease	1	CHEMBL1789844
CTLA4	ENSG00000163599	Cytotoxic T-lymphocyte protein 4	CHEMBL1789844	Cytotoxic T-lymphocyte protein 4 inhibitor	NEGATIVE MODULATOR	IPILIMUMAB	2011	1	EFO_0000095	chronic lymphocytic leukemia	D015451	Leukemia, Lymphocytic, Chronic, B-Cell	66596	HP_0001871 | EFO_0004503	abnormality of blood and blood-forming tissues | hematological measurement	1	CHEMBL1789844
CTLA4	ENSG00000163599	Cytotoxic T-lymphocyte protein 4	CHEMBL1789844	Cytotoxic T-lymphocyte protein 4 inhibitor	NEGATIVE MODULATOR	IPILIMUMAB	2011	1	EFO_0000096	neoplasm of mature B-cells	D008224	Lymphoma, Follicular	66597	EFO_0000616 | EFO_0000540 | HP_0001197 | HP_0001871	neoplasm | immune system disease | abnormality of prenatal development or birth | abnormality of blood and blood-forming tissues	1	CHEMBL1789844
CTLA4	ENSG00000163599	Cytotoxic T-lymphocyte protein 4	CHEMBL1789844	Cytotoxic T-lymphocyte protein 4 inhibitor	NEGATIVE MODULATOR	IPILIMUMAB	2011	3	EFO_0000182	hepatocellular carcinoma	D006528	Carcinoma, Hepatocellular	66599	EFO_0000616 | EFO_0000589	neoplasm | metabolic disease	1	CHEMBL1789844
CTLA4	ENSG00000163599	Cytotoxic T-lymphocyte protein 4	CHEMBL1789844	Cytotoxic T-lymphocyte protein 4 inhibitor	NEGATIVE MODULATOR	IPILIMUMAB	2011	2	EFO_0000183	Hodgkins lymphoma	D006689	Hodgkin Disease	66600	HP_0001871 | EFO_0004503 | EFO_0000616	abnormality of blood and blood-forming tissues | hematological measurement | neoplasm	1	CHEMBL1789844
CTLA4	ENSG00000163599	Cytotoxic T-lymphocyte protein 4	CHEMBL1789844	Cytotoxic T-lymphocyte protein 4 inhibitor	NEGATIVE MODULATOR	IPILIMUMAB	2011	1	EFO_0000198	myelodysplastic syndrome	D009190	Myelodysplastic Syndromes	66601	EFO_0000616 | HP_0001871 | HP_0000924 | HP_0001197 | EFO_0004503 | EFO_0005741 | EFO_0000540 | HP_0002715 | EFO_0000677 | EFO_0000618 | HP_0000707	neoplasm | abnormality of blood and blood-forming tissues | abnormality of the skeletal system | abnormality of prenatal development or birth | hematological measurement | infectious disease | immune system disease | abnormality of the immune system | mental or behavioural disorder | nervous system disease | abnormality of the nervous system	1	CHEMBL1789844
CTLA4	ENSG00000163599	Cytotoxic T-lymphocyte protein 4	CHEMBL1789844	Cytotoxic T-lymphocyte protein 4 inhibitor	NEGATIVE MODULATOR	IPILIMUMAB	2011	1	EFO_0000220	acute lymphoblastic leukemia	D054198	Precursor Cell Lymphoblastic Leukemia-Lymphoma	66602	HP_0000924 | HP_0003011 | HP_0001871 | EFO_0000616 | EFO_0000540 | HP_0001197	abnormality of the skeletal system | abnormality of the musculature | abnormality of blood and blood-forming tissues | neoplasm | immune system disease | abnormality of prenatal development or birth	1	CHEMBL1789844
CTLA4	ENSG00000163599	Cytotoxic T-lymphocyte protein 4	CHEMBL1789844	Cytotoxic T-lymphocyte protein 4 inhibitor	NEGATIVE MODULATOR	IPILIMUMAB	2011	1	EFO_0000222	acute myeloid leukemia	D015470	Leukemia, Myeloid, Acute	66603	HP_0001871 | EFO_0000616 | EFO_0004503	abnormality of blood and blood-forming tissues | neoplasm | hematological measurement	1	CHEMBL1789844
CTLA4	ENSG00000163599	Cytotoxic T-lymphocyte protein 4	CHEMBL1789844	Cytotoxic T-lymphocyte protein 4 inhibitor	NEGATIVE MODULATOR	IPILIMUMAB	2011	2	EFO_0000228	adenocarcinoma	D000230	Adenocarcinoma	66604	EFO_0000616	neoplasm	1	CHEMBL1789844
CTLA4	ENSG00000163599	Cytotoxic T-lymphocyte protein 4	CHEMBL1789844	Cytotoxic T-lymphocyte protein 4 inhibitor	NEGATIVE MODULATOR	IPILIMUMAB	2011	4	EFO_0000349	clear cell renal carcinoma	D002292	Carcinoma, Renal Cell	66605	EFO_0000616 | HP_0000079	neoplasm | abnormality of the urinary system	1	CHEMBL1789844
CTLA4	ENSG00000163599	Cytotoxic T-lymphocyte protein 4	CHEMBL1789844	Cytotoxic T-lymphocyte protein 4 inhibitor	NEGATIVE MODULATOR	IPILIMUMAB	2011	1	EFO_0000403	diffuse large B-cell lymphoma	D016403	Lymphoma, Large B-Cell, Diffuse	66606	EFO_0000616 | EFO_0000540 | HP_0001197 | HP_0001871	neoplasm | immune system disease | abnormality of prenatal development or birth | abnormality of blood and blood-forming tissues	1	CHEMBL1789844
CTLA4	ENSG00000163599	Cytotoxic T-lymphocyte protein 4	CHEMBL1789844	Cytotoxic T-lymphocyte protein 4 inhibitor	NEGATIVE MODULATOR	IPILIMUMAB	2011	3	EFO_0000519	glioblastoma multiforme	D005909	Glioblastoma	66607	EFO_0000616 | EFO_0000618 | HP_0000707 | EFO_0000677	neoplasm | nervous system disease | abnormality of the nervous system | mental or behavioural disorder	1	CHEMBL1789844
CTLA4	ENSG00000163599	Cytotoxic T-lymphocyte protein 4	CHEMBL1789844	Cytotoxic T-lymphocyte protein 4 inhibitor	NEGATIVE MODULATOR	IPILIMUMAB	2011	2	EFO_0000558	Kaposi's sarcoma	D012514	Sarcoma, Kaposi	66608	EFO_0000616 | EFO_0000319 | EFO_0005741	neoplasm | cardiovascular disease | infectious disease	1	CHEMBL1789844
CTLA4	ENSG00000163599	Cytotoxic T-lymphocyte protein 4	CHEMBL1789844	Cytotoxic T-lymphocyte protein 4 inhibitor	NEGATIVE MODULATOR	IPILIMUMAB	2011	1	EFO_0000574	lymphoma	D008223	Lymphoma	66610	EFO_0000616 | HP_0001197 | HP_0001871	neoplasm | abnormality of prenatal development or birth | abnormality of blood and blood-forming tissues	1	CHEMBL1789844
CTLA4	ENSG00000163599	Cytotoxic T-lymphocyte protein 4	CHEMBL1789844	Cytotoxic T-lymphocyte protein 4 inhibitor	NEGATIVE MODULATOR	IPILIMUMAB	2011	3	EFO_0000588	mesothelioma	D008654	Mesothelioma	66611	EFO_0000616	neoplasm	1	CHEMBL1789844
CTLA4	ENSG00000163599	Cytotoxic T-lymphocyte protein 4	CHEMBL1789844	Cytotoxic T-lymphocyte protein 4 inhibitor	NEGATIVE MODULATOR	IPILIMUMAB	2011	4	EFO_0000681	renal cell carcinoma	D002292	Carcinoma, Renal Cell	66612	EFO_0000616 | HP_0000079	neoplasm | abnormality of the urinary system	1	CHEMBL1789844
CTLA4	ENSG00000163599	Cytotoxic T-lymphocyte protein 4	CHEMBL1789844	Cytotoxic T-lymphocyte protein 4 inhibitor	NEGATIVE MODULATOR	IPILIMUMAB	2011	3	EFO_0000691	sarcoma	D012509	Sarcoma	66613	EFO_0000616	neoplasm	1	CHEMBL1789844
CTLA4	ENSG00000163599	Cytotoxic T-lymphocyte protein 4	CHEMBL1789844	Cytotoxic T-lymphocyte protein 4 inhibitor	NEGATIVE MODULATOR	IPILIMUMAB	2011	3	EFO_0000708	squamous cell lung carcinoma	D002294	Carcinoma, Squamous Cell	66614	EFO_0000616 | EFO_0000684	neoplasm | respiratory system disease	1	CHEMBL1789844
CTLA4	ENSG00000163599	Cytotoxic T-lymphocyte protein 4	CHEMBL1789844	Cytotoxic T-lymphocyte protein 4 inhibitor	NEGATIVE MODULATOR	IPILIMUMAB	2011	1	EFO_0000764	HIV infection	D015658	HIV Infections	66615	EFO_0005741 | EFO_0000540 | HP_0002715	infectious disease | immune system disease | abnormality of the immune system	1	CHEMBL1789844
CTLA4	ENSG00000163599	Cytotoxic T-lymphocyte protein 4	CHEMBL1789844	Cytotoxic T-lymphocyte protein 4 inhibitor	NEGATIVE MODULATOR	IPILIMUMAB	2011	3	EFO_0000770	malignant pleural mesothelioma	D008654	Mesothelioma	66616	EFO_0000616 | EFO_0000684	neoplasm | respiratory system disease	1	CHEMBL1789844
CTLA4	ENSG00000163599	Cytotoxic T-lymphocyte protein 4	CHEMBL1789844	Cytotoxic T-lymphocyte protein 4 inhibitor	NEGATIVE MODULATOR	IPILIMUMAB	2011	2	EFO_0001075	ovarian carcinoma	D010051	Ovarian Neoplasms	66617	EFO_0000616 | EFO_0000512 | EFO_0000589	neoplasm | reproductive system disease | metabolic disease	1	CHEMBL1789844
CTLA4	ENSG00000163599	Cytotoxic T-lymphocyte protein 4	CHEMBL1789844	Cytotoxic T-lymphocyte protein 4 inhibitor	NEGATIVE MODULATOR	IPILIMUMAB	2011	2	EFO_0001376	synovial sarcoma	D013584	Sarcoma, Synovial	66618	EFO_0000616	neoplasm	1	CHEMBL1789844
CTLA4	ENSG00000163599	Cytotoxic T-lymphocyte protein 4	CHEMBL1789844	Cytotoxic T-lymphocyte protein 4 inhibitor	NEGATIVE MODULATOR	IPILIMUMAB	2011	1	EFO_0001378	multiple myeloma	D009101	Multiple Myeloma	66619	HP_0001871 | EFO_0004503 | EFO_0004872 | EFO_0000540 | HP_0002715 | EFO_0000616	abnormality of blood and blood-forming tissues | hematological measurement | inflammatory biomarker measurement | immune system disease | abnormality of the immune system | neoplasm	1	CHEMBL1789844
CTLA4	ENSG00000163599	Cytotoxic T-lymphocyte protein 4	CHEMBL1789844	Cytotoxic T-lymphocyte protein 4 inhibitor	NEGATIVE MODULATOR	IPILIMUMAB	2011	1	EFO_0002517	pancreatic ductal adenocarcinoma	D021441	Carcinoma, Pancreatic Ductal	66620	EFO_0000616 | EFO_0000589	neoplasm | metabolic disease	1	CHEMBL1789844
CTLA4	ENSG00000163599	Cytotoxic T-lymphocyte protein 4	CHEMBL1789844	Cytotoxic T-lymphocyte protein 4 inhibitor	NEGATIVE MODULATOR	IPILIMUMAB	2011	2	EFO_0002916	esophageal carcinoma	D004938	Esophageal Neoplasms	66622	EFO_0000616 | EFO_0000405	neoplasm | digestive system disease	1	CHEMBL1789844
CTLA4	ENSG00000163599	Cytotoxic T-lymphocyte protein 4	CHEMBL1789844	Cytotoxic T-lymphocyte protein 4 inhibitor	NEGATIVE MODULATOR	IPILIMUMAB	2011	3	EFO_0003863	urogenital neoplasm	D014565	Urogenital Neoplasms	66627	EFO_0000616 | HP_0000079	neoplasm | abnormality of the urinary system	1	CHEMBL1789844
CTLA4	ENSG00000163599	Cytotoxic T-lymphocyte protein 4	CHEMBL1789844	Cytotoxic T-lymphocyte protein 4 inhibitor	NEGATIVE MODULATOR	IPILIMUMAB	2011	2	EFO_0003891	biliary tract neoplasm	D001661	Biliary Tract Neoplasms	66628	EFO_0000589 | EFO_0000616	metabolic disease | neoplasm	1	CHEMBL1789844
CTLA4	ENSG00000163599	Cytotoxic T-lymphocyte protein 4	CHEMBL1789844	Cytotoxic T-lymphocyte protein 4 inhibitor	NEGATIVE MODULATOR	IPILIMUMAB	2011	2	EFO_0004252	nasopharyngeal neoplasm	D009303	Nasopharyngeal Neoplasms	66629	EFO_0000684 | EFO_0000616	respiratory system disease | neoplasm	1	CHEMBL1789844
CTLA4	ENSG00000163599	Cytotoxic T-lymphocyte protein 4	CHEMBL1789844	Cytotoxic T-lymphocyte protein 4 inhibitor	NEGATIVE MODULATOR	IPILIMUMAB	2011	3	EFO_0004284	upper aerodigestive tract neoplasm	D006258	Head and Neck Neoplasms	66630	EFO_0000616	neoplasm	1	CHEMBL1789844
CTLA4	ENSG00000163599	Cytotoxic T-lymphocyte protein 4	CHEMBL1789844	Cytotoxic T-lymphocyte protein 4 inhibitor	NEGATIVE MODULATOR	IPILIMUMAB	2011	3	EFO_0006859	head and neck malignant neoplasia	D006258	Head and Neck Neoplasms	66631	EFO_0000616	neoplasm	1	CHEMBL1789844
CTLA4	ENSG00000163599	Cytotoxic T-lymphocyte protein 4	CHEMBL1789844	Cytotoxic T-lymphocyte protein 4 inhibitor	NEGATIVE MODULATOR	IPILIMUMAB	2011	2	EFO_1000984	inflammatory breast carcinoma	D058922	Inflammatory Breast Neoplasms	66632	EFO_0000616 | EFO_0000512 | EFO_0010285	neoplasm | reproductive system disease | integumentary system disease	1	CHEMBL1789844
CTLA4	ENSG00000163599	Cytotoxic T-lymphocyte protein 4	CHEMBL1789844	Cytotoxic T-lymphocyte protein 4 inhibitor	NEGATIVE MODULATOR	IPILIMUMAB	2011	2	EFO_1001465	gliosarcoma	D018316	Gliosarcoma	66633	EFO_0000618 | HP_0000707 | EFO_0000616 | EFO_0000677	nervous system disease | abnormality of the nervous system | neoplasm | mental or behavioural disorder	1	CHEMBL1789844
CTLA4	ENSG00000163599	Cytotoxic T-lymphocyte protein 4	CHEMBL1789844	Cytotoxic T-lymphocyte protein 4 inhibitor	NEGATIVE MODULATOR	IPILIMUMAB	2011	2	EFO_1001950	colon carcinoma	D003110	Colonic Neoplasms	66634	EFO_0000616 | EFO_0000405 | EFO_0005741	neoplasm | digestive system disease | infectious disease	1	CHEMBL1789844
CTLA4	ENSG00000163599	Cytotoxic T-lymphocyte protein 4	CHEMBL1789844	Cytotoxic T-lymphocyte protein 4 inhibitor	NEGATIVE MODULATOR	IPILIMUMAB	2011	4	EFO_1001951	colorectal carcinoma	D015179	Colorectal Neoplasms	66635	EFO_0000616 | EFO_0000405	neoplasm | digestive system disease	1	CHEMBL1789844
CTLA4	ENSG00000163599	Cytotoxic T-lymphocyte protein 4	CHEMBL1789844	Cytotoxic T-lymphocyte protein 4 inhibitor	NEGATIVE MODULATOR	IPILIMUMAB	2011	2	EFO_0000196	metastatic prostate cancer	D011471	Prostatic Neoplasms	111213	EFO_0000616 | EFO_0000512	neoplasm | reproductive system disease	1	CHEMBL1789844
CTLA4	ENSG00000163599	Cytotoxic T-lymphocyte protein 4	CHEMBL1789844	Cytotoxic T-lymphocyte protein 4 inhibitor	NEGATIVE MODULATOR	IPILIMUMAB	2011	3	EFO_0000571	lung adenocarcinoma	D000077192	Adenocarcinoma of Lung	111216	EFO_0000616 | EFO_0000684	neoplasm | respiratory system disease	1	CHEMBL1789844
CTLA4	ENSG00000163599	Cytotoxic T-lymphocyte protein 4	CHEMBL1789844	Cytotoxic T-lymphocyte protein 4 inhibitor	NEGATIVE MODULATOR	IPILIMUMAB	2011	2	EFO_0001061	cervical carcinoma	D002583	Uterine Cervical Neoplasms	111217	EFO_0000616 | EFO_0000512	neoplasm | reproductive system disease	1	CHEMBL1789844
CTLA4	ENSG00000163599	Cytotoxic T-lymphocyte protein 4	CHEMBL1789844	Cytotoxic T-lymphocyte protein 4 inhibitor	NEGATIVE MODULATOR	IPILIMUMAB	2011	2	EFO_0003085	dedifferentiated liposarcoma	D008080	Liposarcoma	111218	HP_0000924 | HP_0003011 | EFO_0000616 | EFO_1001986	abnormality of the skeletal system | abnormality of the musculature | neoplasm | connective tissue disease	1	CHEMBL1789844
CTLA4	ENSG00000163599	Cytotoxic T-lymphocyte protein 4	CHEMBL1789844	Cytotoxic T-lymphocyte protein 4 inhibitor	NEGATIVE MODULATOR	IPILIMUMAB	2011	2	EFO_0004193	basal cell carcinoma	D002280	Carcinoma, Basal Cell	111220	EFO_0000616 | EFO_0010285	neoplasm | integumentary system disease	1	CHEMBL1789844
CTLA4	ENSG00000163599	Cytotoxic T-lymphocyte protein 4	CHEMBL1789844	Cytotoxic T-lymphocyte protein 4 inhibitor	NEGATIVE MODULATOR	IPILIMUMAB	2011	1	EFO_0005952	non-Hodgkins lymphoma	D008228	Lymphoma, Non-Hodgkin	111222	EFO_0000616 | HP_0001871 | EFO_0004503	neoplasm | abnormality of blood and blood-forming tissues | hematological measurement	1	CHEMBL1789844
CTLA4	ENSG00000163599	Cytotoxic T-lymphocyte protein 4	CHEMBL1789844	Cytotoxic T-lymphocyte protein 4 inhibitor	NEGATIVE MODULATOR	IPILIMUMAB	2011	1	EFO_0007466	retroperitoneal cancer	D012186	Retroperitoneal Neoplasms	111223	EFO_0000616	neoplasm	1	CHEMBL1789844
CTLA4	ENSG00000163599	Cytotoxic T-lymphocyte protein 4	CHEMBL1789844	Cytotoxic T-lymphocyte protein 4 inhibitor	NEGATIVE MODULATOR	IPILIMUMAB	2011	2	EFO_0008528	urothelial carcinoma	D001749	Urinary Bladder Neoplasms	111224	EFO_0000616 | HP_0000079	neoplasm | abnormality of the urinary system	1	CHEMBL1789844
CTLA4	ENSG00000163599	Cytotoxic T-lymphocyte protein 4	CHEMBL1789844	Cytotoxic T-lymphocyte protein 4 inhibitor	NEGATIVE MODULATOR	IPILIMUMAB	2011	1	EFO_0009709	metastatic neoplasm	D009362	Neoplasm Metastasis	111225	EFO_0000616	neoplasm	1	CHEMBL1789844
CTLA4	ENSG00000163599	Cytotoxic T-lymphocyte protein 4	CHEMBL1789844	Cytotoxic T-lymphocyte protein 4 inhibitor	NEGATIVE MODULATOR	IPILIMUMAB	2011	1	EFO_1000251	Fallopian Tube Carcinoma	D005185	Fallopian Tube Neoplasms	111226	EFO_0000616 | EFO_0000512	neoplasm | reproductive system disease	1	CHEMBL1789844
CTLA4	ENSG00000163599	Cytotoxic T-lymphocyte protein 4	CHEMBL1789844	Cytotoxic T-lymphocyte protein 4 inhibitor	NEGATIVE MODULATOR	IPILIMUMAB	2011	2	EFO_1000657	rectum cancer	D012004	Rectal Neoplasms	111227	EFO_0000616 | EFO_0000405	neoplasm | digestive system disease	1	CHEMBL1789844
CTLA4	ENSG00000163599	Cytotoxic T-lymphocyte protein 4	CHEMBL1789844	Cytotoxic T-lymphocyte protein 4 inhibitor	NEGATIVE MODULATOR	IPILIMUMAB	2011	1	EFO_1001512	endometrial carcinoma	D016889	Endometrial Neoplasms	111229	EFO_0000616 | EFO_0000512	neoplasm | reproductive system disease	1	CHEMBL1789844
CTLA4	ENSG00000163599	Cytotoxic T-lymphocyte protein 4	CHEMBL1789844	Cytotoxic T-lymphocyte protein 4 inhibitor	NEGATIVE MODULATOR	IPILIMUMAB	2011	3	EFO_1001968	soft tissue sarcoma	D012509	Sarcoma	111230	EFO_0000616	neoplasm	1	CHEMBL1789844
CTLA4	ENSG00000163599	Cytotoxic T-lymphocyte protein 4	CHEMBL1789844	Cytotoxic T-lymphocyte protein 4 inhibitor	NEGATIVE MODULATOR	IPILIMUMAB	2011	2	EFO_1001972	undifferentiated pleomorphic sarcoma	D051677	Histiocytoma, Malignant Fibrous	111231	HP_0000924 | HP_0003011 | EFO_0000616 | EFO_1001986	abnormality of the skeletal system | abnormality of the musculature | neoplasm | connective tissue disease	1	CHEMBL1789844
CTLA4	ENSG00000163599	Cytotoxic T-lymphocyte protein 4	CHEMBL1789844	Cytotoxic T-lymphocyte protein 4 inhibitor	NEGATIVE MODULATOR	IPILIMUMAB	2011	4	EFO_0000365	colorectal adenocarcinoma	D015179	Colorectal Neoplasms	122514	EFO_0000616	neoplasm	1	CHEMBL1789844
CTLA4	ENSG00000163599	Cytotoxic T-lymphocyte protein 4	CHEMBL1789844	Cytotoxic T-lymphocyte protein 4 inhibitor	NEGATIVE MODULATOR	IPILIMUMAB	2011	1	EFO_0000621	neuroblastoma	D009447	Neuroblastoma	122515	EFO_0000616 | EFO_0000618	neoplasm | nervous system disease	1	CHEMBL1789844
CTLA4	ENSG00000163599	Cytotoxic T-lymphocyte protein 4	CHEMBL1789844	Cytotoxic T-lymphocyte protein 4 inhibitor	NEGATIVE MODULATOR	IPILIMUMAB	2011	2	EFO_0004243	carcinoid tumor	D002276	Carcinoid Tumor	122516	EFO_0000589 | EFO_0000616	metabolic disease | neoplasm	1	CHEMBL1789844
CTLA4	ENSG00000163599	Cytotoxic T-lymphocyte protein 4	CHEMBL1789844	Cytotoxic T-lymphocyte protein 4 inhibitor	NEGATIVE MODULATOR	IPILIMUMAB	2011	2	EFO_1000613	Uterine Carcinosarcoma	D012192	Retroviridae Infections	122517	EFO_0000616 | EFO_0000512	neoplasm | reproductive system disease	1	CHEMBL1789844
CTLA4	ENSG00000163599	Cytotoxic T-lymphocyte protein 4	CHEMBL1789844	Cytotoxic T-lymphocyte protein 4 inhibitor	NEGATIVE MODULATOR	IPILIMUMAB	2011	3	MONDO_0001056	gastric cancer	D013274	Stomach Neoplasms	122518	EFO_0000616 | EFO_0000405	neoplasm | digestive system disease	1	CHEMBL1789844
CTLA4	ENSG00000163599	Cytotoxic T-lymphocyte protein 4	CHEMBL1789844	Cytotoxic T-lymphocyte protein 4 inhibitor	NEGATIVE MODULATOR	IPILIMUMAB	2011	2	MONDO_0001187	urinary bladder cancer	D001749	Urinary Bladder Neoplasms	122519	EFO_0000616 | HP_0000079 | HP_0000078	neoplasm | abnormality of the urinary system | abnormality of the genital system	1	CHEMBL1789844
CTLA4	ENSG00000163599	Cytotoxic T-lymphocyte protein 4	CHEMBL1789844	Cytotoxic T-lymphocyte protein 4 inhibitor	NEGATIVE MODULATOR	IPILIMUMAB	2011	1	MONDO_0002087	peritoneum cancer	D010534	Peritoneal Neoplasms	122520	EFO_0000616	neoplasm	1	CHEMBL1789844
CTLA4	ENSG00000163599	Cytotoxic T-lymphocyte protein 4	CHEMBL1789844	Cytotoxic T-lymphocyte protein 4 inhibitor	NEGATIVE MODULATOR	IPILIMUMAB	2011	2	MONDO_0002108	thyroid cancer	D013964	Thyroid Neoplasms	122521	EFO_0000616 | EFO_0000589	neoplasm | metabolic disease	1	CHEMBL1789844
CTLA4	ENSG00000163599	Cytotoxic T-lymphocyte protein 4	CHEMBL1789844	Cytotoxic T-lymphocyte protein 4 inhibitor	NEGATIVE MODULATOR	IPILIMUMAB	2011	2	MONDO_0002120	neuroendocrine carcinoma	D018278	Carcinoma, Neuroendocrine	122522	EFO_0000589 | EFO_0000616	metabolic disease | neoplasm	1	CHEMBL1789844
CTLA4	ENSG00000163599	Cytotoxic T-lymphocyte protein 4	CHEMBL1789844	Cytotoxic T-lymphocyte protein 4 inhibitor	NEGATIVE MODULATOR	IPILIMUMAB	2011	3	MONDO_0002367	kidney cancer	D007680	Kidney Neoplasms	122523	EFO_0000616 | HP_0000079	neoplasm | abnormality of the urinary system	1	CHEMBL1789844
CTLA4	ENSG00000163599	Cytotoxic T-lymphocyte protein 4	CHEMBL1789844	Cytotoxic T-lymphocyte protein 4 inhibitor	NEGATIVE MODULATOR	IPILIMUMAB	2011	2	MONDO_0004669	salivary gland cancer	D012468	Salivary Gland Neoplasms	122525	EFO_0000616	neoplasm	1	CHEMBL1789844
CTLA4	ENSG00000163599	Cytotoxic T-lymphocyte protein 4	CHEMBL1789844	Cytotoxic T-lymphocyte protein 4 inhibitor	NEGATIVE MODULATOR	IPILIMUMAB	2011	2	MONDO_0007254	breast cancer	D001943	Breast Neoplasms	122526	EFO_0000616	neoplasm	1	CHEMBL1789844
CTLA4	ENSG00000163599	Cytotoxic T-lymphocyte protein 4	CHEMBL1789844	Cytotoxic T-lymphocyte protein 4 inhibitor	NEGATIVE MODULATOR	IPILIMUMAB	2011	2	MONDO_0007576	esophageal cancer	D004938	Esophageal Neoplasms	122527	EFO_0000616 | EFO_0000405	neoplasm | digestive system disease	1	CHEMBL1789844
CTLA4	ENSG00000163599	Cytotoxic T-lymphocyte protein 4	CHEMBL1789844	Cytotoxic T-lymphocyte protein 4 inhibitor	NEGATIVE MODULATOR	IPILIMUMAB	2011	2	MONDO_0008170	ovarian cancer	D010051	Ovarian Neoplasms	122528	EFO_0005741 | EFO_0000512	infectious disease | reproductive system disease	1	CHEMBL1789844
CTLA4	ENSG00000163599	Cytotoxic T-lymphocyte protein 4	CHEMBL1789844	Cytotoxic T-lymphocyte protein 4 inhibitor	NEGATIVE MODULATOR	IPILIMUMAB	2011	3	MONDO_0008315	prostate cancer	D064129	Prostatic Neoplasms, Castration-Resistant	122529	EFO_0000616 | HP_0000078 | HP_0000079	neoplasm | abnormality of the genital system | abnormality of the urinary system	1	CHEMBL1789844
CTLA4	ENSG00000163599	Cytotoxic T-lymphocyte protein 4	CHEMBL1789844	Cytotoxic T-lymphocyte protein 4 inhibitor	NEGATIVE MODULATOR	IPILIMUMAB	2011	3	MONDO_0008903	lung cancer	D008175	Lung Neoplasms	122530	EFO_0000616 | EFO_0000684	neoplasm | respiratory system disease	1	CHEMBL1789844
CTLA4	ENSG00000163599	Cytotoxic T-lymphocyte protein 4	CHEMBL1789844	Cytotoxic T-lymphocyte protein 4 inhibitor	NEGATIVE MODULATOR	IPILIMUMAB	2011	2	MONDO_0009348	classic Hodgkin lymphoma	D006689	Hodgkin Disease	122531	EFO_0000616 | EFO_0005741 | HP_0001197 | HP_0001871	neoplasm | infectious disease | abnormality of prenatal development or birth | abnormality of blood and blood-forming tissues	1	CHEMBL1789844
CTLA4	ENSG00000163599	Cytotoxic T-lymphocyte protein 4	CHEMBL1789844	Cytotoxic T-lymphocyte protein 4 inhibitor	NEGATIVE MODULATOR	IPILIMUMAB	2011	2	MONDO_0017582	pituitary adenocarcinoma	D010911	Pituitary Neoplasms	122533	EFO_0000616 | EFO_0005741	neoplasm | infectious disease	1	CHEMBL1789844
CTLA4	ENSG00000163599	Cytotoxic T-lymphocyte protein 4	CHEMBL1789844	Cytotoxic T-lymphocyte protein 4 inhibitor	NEGATIVE MODULATOR	IPILIMUMAB	2011	2	MONDO_0020634	grade III meningioma	D008579	Meningioma	122534	EFO_0000616 | EFO_0000618	neoplasm | nervous system disease	1	CHEMBL1789844
CTLA4	ENSG00000163599	Cytotoxic T-lymphocyte protein 4	CHEMBL1789844	Cytotoxic T-lymphocyte protein 4 inhibitor	NEGATIVE MODULATOR	IPILIMUMAB	2011	2	MONDO_0021063	malignant colon neoplasm	D003110	Colonic Neoplasms	122535	EFO_0000616 | EFO_0000405	neoplasm | digestive system disease	1	CHEMBL1789844
CTLA4	ENSG00000163599	Cytotoxic T-lymphocyte protein 4	CHEMBL1789844	Cytotoxic T-lymphocyte protein 4 inhibitor	NEGATIVE MODULATOR	IPILIMUMAB	2011	2	EFO_0008524	small cell carcinoma	D018288	Carcinoma, Small Cell	128721	EFO_0000589 | EFO_0000616	metabolic disease | neoplasm	1	CHEMBL1789844
CTLA4	ENSG00000163599	Cytotoxic T-lymphocyte protein 4	CHEMBL1789844	Cytotoxic T-lymphocyte protein 4 inhibitor	NEGATIVE MODULATOR	IPILIMUMAB	2011	1	MONDO_0002547	nerve sheath neoplasm	D018317	Nerve Sheath Neoplasms	128722	EFO_0000616 | EFO_0000618	neoplasm | nervous system disease	1	CHEMBL1789844
CTLA4	ENSG00000163599	Cytotoxic T-lymphocyte protein 4	CHEMBL1789844	Cytotoxic T-lymphocyte protein 4 inhibitor	NEGATIVE MODULATOR	IPILIMUMAB	2011	1	MONDO_0100342	malignant glioma	D005910	Glioma	128723	EFO_0000616 | EFO_0000618 | HP_0000707	neoplasm | nervous system disease | abnormality of the nervous system	1	CHEMBL1789844
CTLA4	ENSG00000163599	Cytotoxic T-lymphocyte protein 4	CHEMBL1789844	Cytotoxic T-lymphocyte protein 4 inhibitor	NEGATIVE MODULATOR	IPILIMUMAB	2011	1	MONDO_0002898	skin cancer	D012878	Skin Neoplasms	135711	EFO_0010285 | EFO_0000616	integumentary system disease | neoplasm	1	CHEMBL1789844
CTLA4	ENSG00000163599	Cytotoxic T-lymphocyte protein 4	CHEMBL1789844	Cytotoxic T-lymphocyte protein 4 inhibitor	NEGATIVE MODULATOR	IPILIMUMAB	2011	3	EFO_0000707	squamous cell carcinoma	D002294	Carcinoma, Squamous Cell	140646	EFO_0000616 | EFO_0010285	neoplasm | integumentary system disease	1	CHEMBL1789844
CTLA4	ENSG00000163599	Cytotoxic T-lymphocyte protein 4	CHEMBL1789844	Cytotoxic T-lymphocyte protein 4 inhibitor	NEGATIVE MODULATOR	IPILIMUMAB	2011	2	EFO_0001416	cervical adenocarcinoma	D002583	Uterine Cervical Neoplasms	140647	EFO_0000616 | EFO_0000512	neoplasm | reproductive system disease	1	CHEMBL1789844
CTLA4	ENSG00000163599	Cytotoxic T-lymphocyte protein 4	CHEMBL1789844	Cytotoxic T-lymphocyte protein 4 inhibitor	NEGATIVE MODULATOR	IPILIMUMAB	2011	4	EFO_0004142	colorectal neoplasm	D015179	Colorectal Neoplasms	140648	EFO_0000616	neoplasm	1	CHEMBL1789844
CTLA4	ENSG00000163599	Cytotoxic T-lymphocyte protein 4	CHEMBL1789844	Cytotoxic T-lymphocyte protein 4 inhibitor	NEGATIVE MODULATOR	IPILIMUMAB	2011	1	EFO_0004251	myeloproliferative disorder	D009196	Myeloproliferative Disorders	140649	EFO_0000616 | HP_0001197 | HP_0001871	neoplasm | abnormality of prenatal development or birth | abnormality of blood and blood-forming tissues	1	CHEMBL1789844
CTLA4	ENSG00000163599	Cytotoxic T-lymphocyte protein 4	CHEMBL1789844	Cytotoxic T-lymphocyte protein 4 inhibitor	NEGATIVE MODULATOR	IPILIMUMAB	2011	2	EFO_0004288	colonic neoplasm	D003110	Colonic Neoplasms	140650	EFO_0000616	neoplasm	1	CHEMBL1789844
CTLA4	ENSG00000163599	Cytotoxic T-lymphocyte protein 4	CHEMBL1789844	Cytotoxic T-lymphocyte protein 4 inhibitor	NEGATIVE MODULATOR	IPILIMUMAB	2011	1	EFO_0005543	glioma	D005910	Glioma	140651	EFO_0000616 | EFO_0000618 | HP_0000707	neoplasm | nervous system disease | abnormality of the nervous system	1	CHEMBL1789844
CTLA4	ENSG00000163599	Cytotoxic T-lymphocyte protein 4	CHEMBL1789844	Cytotoxic T-lymphocyte protein 4 inhibitor	NEGATIVE MODULATOR	IPILIMUMAB	2011	2	MONDO_0007187	nevoid basal cell carcinoma syndrome	D001478	Basal Cell Nevus Syndrome	140652	EFO_0000616 | HP_0001197 | EFO_0000618	neoplasm | abnormality of prenatal development or birth | nervous system disease	1	CHEMBL1789844
CTLA4	ENSG00000163599	Cytotoxic T-lymphocyte protein 4	CHEMBL1789844	Cytotoxic T-lymphocyte protein 4 inhibitor	NEGATIVE MODULATOR	IPILIMUMAB	2011	2	MONDO_0011719	gastrointestinal stromal tumor	D046152	Gastrointestinal Stromal Tumors	140653	EFO_0000616 | HP_0001197	neoplasm | abnormality of prenatal development or birth	1	CHEMBL1789844
CTLA4	ENSG00000163599	Cytotoxic T-lymphocyte protein 4	CHEMBL1789844	Cytotoxic T-lymphocyte protein 4 inhibitor	NEGATIVE MODULATOR	IPILIMUMAB	2011	1	MONDO_0011962	endometrial cancer	D016889	Endometrial Neoplasms	140654	EFO_0000616 | EFO_0000512	neoplasm | reproductive system disease	1	CHEMBL1789844
CTLA4	ENSG00000163599	Cytotoxic T-lymphocyte protein 4	CHEMBL1789844	Cytotoxic T-lymphocyte protein 4 inhibitor	NEGATIVE MODULATOR	IPILIMUMAB	2011	2	MONDO_0016642	meningioma	D008579	Meningioma	140655	EFO_0000616 | EFO_0000618	neoplasm | nervous system disease	1	CHEMBL1789844
CTLA4	ENSG00000163599	Cytotoxic T-lymphocyte protein 4	CHEMBL1789844	Cytotoxic T-lymphocyte protein 4 inhibitor	NEGATIVE MODULATOR	IPILIMUMAB	2011	2	MONDO_0024503	digestive system neuroendocrine neoplasm	D002276	Carcinoid Tumor	140656	EFO_0000589 | EFO_0000616	metabolic disease | neoplasm	1	CHEMBL1789844
CTLA4	ENSG00000163599	Cytotoxic T-lymphocyte protein 4	CHEMBL1789844	Cytotoxic T-lymphocyte protein 4 inhibitor	NEGATIVE MODULATOR	IPILIMUMAB	2011	1	EFO_0005221	cholangiocarcinoma	D018281	Cholangiocarcinoma	146105	EFO_0000616 | EFO_0000589	neoplasm | metabolic disease	1	CHEMBL1789844
CTLA4	ENSG00000163599	Cytotoxic T-lymphocyte protein 4	CHEMBL1789844	Cytotoxic T-lymphocyte protein 4 inhibitor	NEGATIVE MODULATOR	IPILIMUMAB	2011	1	EFO_0005537	triple-negative breast cancer	D064726	Triple Negative Breast Neoplasms	146106	EFO_0000616 | EFO_0000512 | EFO_0010285	neoplasm | reproductive system disease | integumentary system disease	1	CHEMBL1789844
CTLA4	ENSG00000163599	Cytotoxic T-lymphocyte protein 4	CHEMBL1789844	Cytotoxic T-lymphocyte protein 4 inhibitor	NEGATIVE MODULATOR	IPILIMUMAB	2011	4	EFO_1000355	Malignant Mesothelioma	D000086002	Mesothelioma, Malignant	146107	EFO_0000684 | EFO_0000616	respiratory system disease | neoplasm	1	CHEMBL1789844
CTLA4	ENSG00000163599	Cytotoxic T-lymphocyte protein 4	CHEMBL1789844	Cytotoxic T-lymphocyte protein 4 inhibitor	NEGATIVE MODULATOR	IPILIMUMAB	2011	2	EFO_1000359	Malignant Pancreatic Neoplasm	D010190	Pancreatic Neoplasms	146108	EFO_0000616 | EFO_0000405	neoplasm | digestive system disease	1	CHEMBL1789844
CTLA4	ENSG00000163599	Cytotoxic T-lymphocyte protein 4	CHEMBL1789844	Cytotoxic T-lymphocyte protein 4 inhibitor	NEGATIVE MODULATOR	IPILIMUMAB	2011	4	MONDO_0004992	cancer	D009369	Neoplasms	146109	EFO_0000616	neoplasm	1	CHEMBL1789844
CTLA4	ENSG00000163599	Cytotoxic T-lymphocyte protein 4	CHEMBL2108658	Cytotoxic T-lymphocyte protein 4 inhibitor	NEGATIVE MODULATOR	TREMELIMUMAB	2022	4	EFO_0000182	hepatocellular carcinoma	D006528	Carcinoma, Hepatocellular	43135	EFO_0000616 | EFO_0000589	neoplasm | metabolic disease	1	CHEMBL2108658
CTLA4	ENSG00000163599	Cytotoxic T-lymphocyte protein 4	CHEMBL2108658	Cytotoxic T-lymphocyte protein 4 inhibitor	NEGATIVE MODULATOR	TREMELIMUMAB	2022	2	EFO_0000588	mesothelioma	D008654	Mesothelioma	43457	EFO_0000616	neoplasm	1	CHEMBL2108658
CTLA4	ENSG00000163599	Cytotoxic T-lymphocyte protein 4	CHEMBL2108658	Cytotoxic T-lymphocyte protein 4 inhibitor	NEGATIVE MODULATOR	TREMELIMUMAB	2022	2	EFO_0000305	breast carcinoma	D001943	Breast Neoplasms	46361	EFO_0000616 | EFO_0000512 | EFO_0010285	neoplasm | reproductive system disease | integumentary system disease	1	CHEMBL2108658
CTLA4	ENSG00000163599	Cytotoxic T-lymphocyte protein 4	CHEMBL2108658	Cytotoxic T-lymphocyte protein 4 inhibitor	NEGATIVE MODULATOR	TREMELIMUMAB	2022	3	EFO_0000756	melanoma	D008545	Melanoma	47382	EFO_0000616 | EFO_0010285	neoplasm | integumentary system disease	1	CHEMBL2108658
CTLA4	ENSG00000163599	Cytotoxic T-lymphocyte protein 4	CHEMBL2108658	Cytotoxic T-lymphocyte protein 4 inhibitor	NEGATIVE MODULATOR	TREMELIMUMAB	2022	3	EFO_0000181	head and neck squamous cell carcinoma	D002294	Carcinoma, Squamous Cell	47838	EFO_0000616	neoplasm	1	CHEMBL2108658
CTLA4	ENSG00000163599	Cytotoxic T-lymphocyte protein 4	CHEMBL2108658	Cytotoxic T-lymphocyte protein 4 inhibitor	NEGATIVE MODULATOR	TREMELIMUMAB	2022	3	EFO_0002617	metastatic melanoma	D008545	Melanoma	48182	EFO_0000589 | EFO_0000616	metabolic disease | neoplasm	1	CHEMBL2108658
CTLA4	ENSG00000163599	Cytotoxic T-lymphocyte protein 4	CHEMBL2108658	Cytotoxic T-lymphocyte protein 4 inhibitor	NEGATIVE MODULATOR	TREMELIMUMAB	2022	2	EFO_0002618	pancreatic carcinoma	D010190	Pancreatic Neoplasms	48185	EFO_0000616 | EFO_0000589	neoplasm | metabolic disease	1	CHEMBL2108658
CTLA4	ENSG00000163599	Cytotoxic T-lymphocyte protein 4	CHEMBL2108658	Cytotoxic T-lymphocyte protein 4 inhibitor	NEGATIVE MODULATOR	TREMELIMUMAB	2022	4	EFO_0000616	neoplasm	D009369	Neoplasms	48653	EFO_0000616	neoplasm	1	CHEMBL2108658
CTLA4	ENSG00000163599	Cytotoxic T-lymphocyte protein 4	CHEMBL2108658	Cytotoxic T-lymphocyte protein 4 inhibitor	NEGATIVE MODULATOR	TREMELIMUMAB	2022	3	EFO_0003060	non-small cell lung carcinoma	D002289	Carcinoma, Non-Small-Cell Lung	53328	EFO_0000616 | EFO_0000684	neoplasm | respiratory system disease	1	CHEMBL2108658
CTLA4	ENSG00000163599	Cytotoxic T-lymphocyte protein 4	CHEMBL2108658	Cytotoxic T-lymphocyte protein 4 inhibitor	NEGATIVE MODULATOR	TREMELIMUMAB	2022	2	EFO_0000519	glioblastoma multiforme	D005909	Glioblastoma	53765	EFO_0000616 | EFO_0000618 | HP_0000707 | EFO_0000677	neoplasm | nervous system disease | abnormality of the nervous system | mental or behavioural disorder	1	CHEMBL2108658
CTLA4	ENSG00000163599	Cytotoxic T-lymphocyte protein 4	CHEMBL2108658	Cytotoxic T-lymphocyte protein 4 inhibitor	NEGATIVE MODULATOR	TREMELIMUMAB	2022	2	EFO_0000503	gastric adenocarcinoma	D013274	Stomach Neoplasms	53994	EFO_0000616	neoplasm	1	CHEMBL2108658
CTLA4	ENSG00000163599	Cytotoxic T-lymphocyte protein 4	CHEMBL2108658	Cytotoxic T-lymphocyte protein 4 inhibitor	NEGATIVE MODULATOR	TREMELIMUMAB	2022	1	EFO_0000574	lymphoma	D008223	Lymphoma	54008	EFO_0000616 | HP_0001197 | HP_0001871	neoplasm | abnormality of prenatal development or birth | abnormality of blood and blood-forming tissues	1	CHEMBL2108658
CTLA4	ENSG00000163599	Cytotoxic T-lymphocyte protein 4	CHEMBL2108658	Cytotoxic T-lymphocyte protein 4 inhibitor	NEGATIVE MODULATOR	TREMELIMUMAB	2022	1	EFO_0000198	myelodysplastic syndrome	D009190	Myelodysplastic Syndromes	54595	EFO_0000616 | HP_0001871 | HP_0000924 | HP_0001197 | EFO_0004503 | EFO_0005741 | EFO_0000540 | HP_0002715 | EFO_0000677 | EFO_0000618 | HP_0000707	neoplasm | abnormality of blood and blood-forming tissues | abnormality of the skeletal system | abnormality of prenatal development or birth | hematological measurement | infectious disease | immune system disease | abnormality of the immune system | mental or behavioural disorder | nervous system disease | abnormality of the nervous system	1	CHEMBL2108658
CTLA4	ENSG00000163599	Cytotoxic T-lymphocyte protein 4	CHEMBL2108658	Cytotoxic T-lymphocyte protein 4 inhibitor	NEGATIVE MODULATOR	TREMELIMUMAB	2022	3	EFO_0000389	cutaneous melanoma	D008545	Melanoma	65760	EFO_0000616 | EFO_0000589 | EFO_0010285	neoplasm | metabolic disease | integumentary system disease	1	CHEMBL2108658
CTLA4	ENSG00000163599	Cytotoxic T-lymphocyte protein 4	CHEMBL2108658	Cytotoxic T-lymphocyte protein 4 inhibitor	NEGATIVE MODULATOR	TREMELIMUMAB	2022	1	EFO_0000403	diffuse large B-cell lymphoma	D016403	Lymphoma, Large B-Cell, Diffuse	65761	EFO_0000616 | EFO_0000540 | HP_0001197 | HP_0001871	neoplasm | immune system disease | abnormality of prenatal development or birth | abnormality of blood and blood-forming tissues	1	CHEMBL2108658
CTLA4	ENSG00000163599	Cytotoxic T-lymphocyte protein 4	CHEMBL2108658	Cytotoxic T-lymphocyte protein 4 inhibitor	NEGATIVE MODULATOR	TREMELIMUMAB	2022	2	EFO_0000514	germ cell tumor	D009373	Neoplasms, Germ Cell and Embryonal	65762	EFO_0000616	neoplasm	1	CHEMBL2108658
CTLA4	ENSG00000163599	Cytotoxic T-lymphocyte protein 4	CHEMBL2108658	Cytotoxic T-lymphocyte protein 4 inhibitor	NEGATIVE MODULATOR	TREMELIMUMAB	2022	2	EFO_0000673	prostate adenocarcinoma	D011471	Prostatic Neoplasms	65763	EFO_0000616 | EFO_0000512	neoplasm | reproductive system disease	1	CHEMBL2108658
CTLA4	ENSG00000163599	Cytotoxic T-lymphocyte protein 4	CHEMBL2108658	Cytotoxic T-lymphocyte protein 4 inhibitor	NEGATIVE MODULATOR	TREMELIMUMAB	2022	3	EFO_0000681	renal cell carcinoma	D002292	Carcinoma, Renal Cell	65764	EFO_0000616 | HP_0000079	neoplasm | abnormality of the urinary system	1	CHEMBL2108658
CTLA4	ENSG00000163599	Cytotoxic T-lymphocyte protein 4	CHEMBL2108658	Cytotoxic T-lymphocyte protein 4 inhibitor	NEGATIVE MODULATOR	TREMELIMUMAB	2022	2	EFO_0000691	sarcoma	D012509	Sarcoma	65765	EFO_0000616	neoplasm	1	CHEMBL2108658
CTLA4	ENSG00000163599	Cytotoxic T-lymphocyte protein 4	CHEMBL2108658	Cytotoxic T-lymphocyte protein 4 inhibitor	NEGATIVE MODULATOR	TREMELIMUMAB	2022	3	EFO_0000702	small cell lung carcinoma	D055752	Small Cell Lung Carcinoma	65766	EFO_0000616 | EFO_0000684 | EFO_0000589 | HP_0001197	neoplasm | respiratory system disease | metabolic disease | abnormality of prenatal development or birth	1	CHEMBL2108658
CTLA4	ENSG00000163599	Cytotoxic T-lymphocyte protein 4	CHEMBL2108658	Cytotoxic T-lymphocyte protein 4 inhibitor	NEGATIVE MODULATOR	TREMELIMUMAB	2022	3	EFO_0000708	squamous cell lung carcinoma	D002294	Carcinoma, Squamous Cell	65767	EFO_0000616 | EFO_0000684	neoplasm | respiratory system disease	1	CHEMBL2108658
CTLA4	ENSG00000163599	Cytotoxic T-lymphocyte protein 4	CHEMBL2108658	Cytotoxic T-lymphocyte protein 4 inhibitor	NEGATIVE MODULATOR	TREMELIMUMAB	2022	2	EFO_0000764	HIV infection	D015658	HIV Infections	65768	EFO_0005741 | EFO_0000540 | HP_0002715	infectious disease | immune system disease | abnormality of the immune system	1	CHEMBL2108658
CTLA4	ENSG00000163599	Cytotoxic T-lymphocyte protein 4	CHEMBL2108658	Cytotoxic T-lymphocyte protein 4 inhibitor	NEGATIVE MODULATOR	TREMELIMUMAB	2022	2	EFO_0001075	ovarian carcinoma	D010051	Ovarian Neoplasms	65770	EFO_0000616 | EFO_0000512 | EFO_0000589	neoplasm | reproductive system disease | metabolic disease	1	CHEMBL2108658
CTLA4	ENSG00000163599	Cytotoxic T-lymphocyte protein 4	CHEMBL2108658	Cytotoxic T-lymphocyte protein 4 inhibitor	NEGATIVE MODULATOR	TREMELIMUMAB	2022	1	EFO_0001378	multiple myeloma	D009101	Multiple Myeloma	65771	HP_0001871 | EFO_0004503 | EFO_0004872 | EFO_0000540 | HP_0002715 | EFO_0000616	abnormality of blood and blood-forming tissues | hematological measurement | inflammatory biomarker measurement | immune system disease | abnormality of the immune system | neoplasm	1	CHEMBL2108658
CTLA4	ENSG00000163599	Cytotoxic T-lymphocyte protein 4	CHEMBL2108658	Cytotoxic T-lymphocyte protein 4 inhibitor	NEGATIVE MODULATOR	TREMELIMUMAB	2022	2	EFO_0002517	pancreatic ductal adenocarcinoma	D021441	Carcinoma, Pancreatic Ductal	65773	EFO_0000616 | EFO_0000589	neoplasm | metabolic disease	1	CHEMBL2108658
CTLA4	ENSG00000163599	Cytotoxic T-lymphocyte protein 4	CHEMBL2108658	Cytotoxic T-lymphocyte protein 4 inhibitor	NEGATIVE MODULATOR	TREMELIMUMAB	2022	3	EFO_0003863	urogenital neoplasm	D014565	Urogenital Neoplasms	65777	EFO_0000616 | HP_0000079	neoplasm | abnormality of the urinary system	1	CHEMBL2108658
CTLA4	ENSG00000163599	Cytotoxic T-lymphocyte protein 4	CHEMBL2108658	Cytotoxic T-lymphocyte protein 4 inhibitor	NEGATIVE MODULATOR	TREMELIMUMAB	2022	2	EFO_0003891	biliary tract neoplasm	D001661	Biliary Tract Neoplasms	65778	EFO_0000589 | EFO_0000616	metabolic disease | neoplasm	1	CHEMBL2108658
CTLA4	ENSG00000163599	Cytotoxic T-lymphocyte protein 4	CHEMBL2108658	Cytotoxic T-lymphocyte protein 4 inhibitor	NEGATIVE MODULATOR	TREMELIMUMAB	2022	2	EFO_0004142	colorectal neoplasm	D015179	Colorectal Neoplasms	65779	EFO_0000616	neoplasm	1	CHEMBL2108658
CTLA4	ENSG00000163599	Cytotoxic T-lymphocyte protein 4	CHEMBL2108658	Cytotoxic T-lymphocyte protein 4 inhibitor	NEGATIVE MODULATOR	TREMELIMUMAB	2022	2	EFO_0004284	upper aerodigestive tract neoplasm	D006258	Head and Neck Neoplasms	65780	EFO_0000616	neoplasm	1	CHEMBL2108658
CTLA4	ENSG00000163599	Cytotoxic T-lymphocyte protein 4	CHEMBL2108658	Cytotoxic T-lymphocyte protein 4 inhibitor	NEGATIVE MODULATOR	TREMELIMUMAB	2022	2	EFO_1001951	colorectal carcinoma	D015179	Colorectal Neoplasms	65784	EFO_0000616 | EFO_0000405	neoplasm | digestive system disease	1	CHEMBL2108658
CTLA4	ENSG00000163599	Cytotoxic T-lymphocyte protein 4	CHEMBL2108658	Cytotoxic T-lymphocyte protein 4 inhibitor	NEGATIVE MODULATOR	TREMELIMUMAB	2022	2	EFO_0000501	follicular thyroid carcinoma	D018263	Adenocarcinoma, Follicular	110902	EFO_0000616 | EFO_0000589	neoplasm | metabolic disease	1	CHEMBL2108658
CTLA4	ENSG00000163599	Cytotoxic T-lymphocyte protein 4	CHEMBL2108658	Cytotoxic T-lymphocyte protein 4 inhibitor	NEGATIVE MODULATOR	TREMELIMUMAB	2022	2	EFO_0000641	papillary thyroid carcinoma	D013964	Thyroid Neoplasms	110903	EFO_0000616 | EFO_0000589	neoplasm | metabolic disease	1	CHEMBL2108658
CTLA4	ENSG00000163599	Cytotoxic T-lymphocyte protein 4	CHEMBL2108658	Cytotoxic T-lymphocyte protein 4 inhibitor	NEGATIVE MODULATOR	TREMELIMUMAB	2022	1	EFO_0001642	lymphoid neoplasm	D019337	Hematologic Neoplasms	110904	EFO_0000616 | HP_0001871	neoplasm | abnormality of blood and blood-forming tissues	1	CHEMBL2108658
CTLA4	ENSG00000163599	Cytotoxic T-lymphocyte protein 4	CHEMBL2108658	Cytotoxic T-lymphocyte protein 4 inhibitor	NEGATIVE MODULATOR	TREMELIMUMAB	2022	3	EFO_0008528	urothelial carcinoma	D001749	Urinary Bladder Neoplasms	110906	EFO_0000616 | HP_0000079	neoplasm | abnormality of the urinary system	1	CHEMBL2108658
CTLA4	ENSG00000163599	Cytotoxic T-lymphocyte protein 4	CHEMBL2108658	Cytotoxic T-lymphocyte protein 4 inhibitor	NEGATIVE MODULATOR	TREMELIMUMAB	2022	2	EFO_1000251	Fallopian Tube Carcinoma	D005185	Fallopian Tube Neoplasms	110907	EFO_0000616 | EFO_0000512	neoplasm | reproductive system disease	1	CHEMBL2108658
CTLA4	ENSG00000163599	Cytotoxic T-lymphocyte protein 4	CHEMBL2108658	Cytotoxic T-lymphocyte protein 4 inhibitor	NEGATIVE MODULATOR	TREMELIMUMAB	2022	1	EFO_1001100	peritoneal neoplasm	D010534	Peritoneal Neoplasms	110908	EFO_0000616	neoplasm	1	CHEMBL2108658
CTLA4	ENSG00000163599	Cytotoxic T-lymphocyte protein 4	CHEMBL2108658	Cytotoxic T-lymphocyte protein 4 inhibitor	NEGATIVE MODULATOR	TREMELIMUMAB	2022	2	EFO_0000365	colorectal adenocarcinoma	D015179	Colorectal Neoplasms	122022	EFO_0000616	neoplasm	1	CHEMBL2108658
CTLA4	ENSG00000163599	Cytotoxic T-lymphocyte protein 4	CHEMBL2108658	Cytotoxic T-lymphocyte protein 4 inhibitor	NEGATIVE MODULATOR	TREMELIMUMAB	2022	2	EFO_0005220	pulmonary neuroendocrine tumor	D018358	Neuroendocrine Tumors	122023	EFO_0000616 | EFO_0000684 | EFO_0000589	neoplasm | respiratory system disease | metabolic disease	1	CHEMBL2108658
CTLA4	ENSG00000163599	Cytotoxic T-lymphocyte protein 4	CHEMBL2108658	Cytotoxic T-lymphocyte protein 4 inhibitor	NEGATIVE MODULATOR	TREMELIMUMAB	2022	2	EFO_0005221	cholangiocarcinoma	D018281	Cholangiocarcinoma	122024	EFO_0000616 | EFO_0000589	neoplasm | metabolic disease	1	CHEMBL2108658
CTLA4	ENSG00000163599	Cytotoxic T-lymphocyte protein 4	CHEMBL2108658	Cytotoxic T-lymphocyte protein 4 inhibitor	NEGATIVE MODULATOR	TREMELIMUMAB	2022	2	EFO_1001961	intrahepatic cholangiocarcinoma	D018281	Cholangiocarcinoma	122025	EFO_0000616 | EFO_0000589	neoplasm | metabolic disease	1	CHEMBL2108658
CTLA4	ENSG00000163599	Cytotoxic T-lymphocyte protein 4	CHEMBL2108658	Cytotoxic T-lymphocyte protein 4 inhibitor	NEGATIVE MODULATOR	TREMELIMUMAB	2022	2	EFO_1001968	soft tissue sarcoma	D012509	Sarcoma	122026	EFO_0000616	neoplasm	1	CHEMBL2108658
CTLA4	ENSG00000163599	Cytotoxic T-lymphocyte protein 4	CHEMBL2108658	Cytotoxic T-lymphocyte protein 4 inhibitor	NEGATIVE MODULATOR	TREMELIMUMAB	2022	2	MONDO_0001056	gastric cancer	D013274	Stomach Neoplasms	122027	EFO_0000616 | EFO_0000405	neoplasm | digestive system disease	1	CHEMBL2108658
CTLA4	ENSG00000163599	Cytotoxic T-lymphocyte protein 4	CHEMBL2108658	Cytotoxic T-lymphocyte protein 4 inhibitor	NEGATIVE MODULATOR	TREMELIMUMAB	2022	3	MONDO_0001187	urinary bladder cancer	D001749	Urinary Bladder Neoplasms	122028	EFO_0000616 | HP_0000079 | HP_0000078	neoplasm | abnormality of the urinary system | abnormality of the genital system	1	CHEMBL2108658
CTLA4	ENSG00000163599	Cytotoxic T-lymphocyte protein 4	CHEMBL2108658	Cytotoxic T-lymphocyte protein 4 inhibitor	NEGATIVE MODULATOR	TREMELIMUMAB	2022	2	MONDO_0002108	thyroid cancer	D013964	Thyroid Neoplasms	122029	EFO_0000616 | EFO_0000589	neoplasm | metabolic disease	1	CHEMBL2108658
CTLA4	ENSG00000163599	Cytotoxic T-lymphocyte protein 4	CHEMBL2108658	Cytotoxic T-lymphocyte protein 4 inhibitor	NEGATIVE MODULATOR	TREMELIMUMAB	2022	2	MONDO_0002158	fallopian tube cancer	D005185	Fallopian Tube Neoplasms	122030	EFO_0000616 | EFO_0000512	neoplasm | reproductive system disease	1	CHEMBL2108658
CTLA4	ENSG00000163599	Cytotoxic T-lymphocyte protein 4	CHEMBL2108658	Cytotoxic T-lymphocyte protein 4 inhibitor	NEGATIVE MODULATOR	TREMELIMUMAB	2022	2	MONDO_0003001	seminoma	D018239	Seminoma	122032	EFO_0000616	neoplasm	1	CHEMBL2108658
CTLA4	ENSG00000163599	Cytotoxic T-lymphocyte protein 4	CHEMBL2108658	Cytotoxic T-lymphocyte protein 4 inhibitor	NEGATIVE MODULATOR	TREMELIMUMAB	2022	2	MONDO_0003002	dysgerminoma	D004407	Dysgerminoma	122033	EFO_0000616	neoplasm	1	CHEMBL2108658
CTLA4	ENSG00000163599	Cytotoxic T-lymphocyte protein 4	CHEMBL2108658	Cytotoxic T-lymphocyte protein 4 inhibitor	NEGATIVE MODULATOR	TREMELIMUMAB	2022	2	MONDO_0007254	breast cancer	D001943	Breast Neoplasms	122034	EFO_0000616	neoplasm	1	CHEMBL2108658
CTLA4	ENSG00000163599	Cytotoxic T-lymphocyte protein 4	CHEMBL2108658	Cytotoxic T-lymphocyte protein 4 inhibitor	NEGATIVE MODULATOR	TREMELIMUMAB	2022	1	MONDO_0007576	esophageal cancer	D004938	Esophageal Neoplasms	122035	EFO_0000616 | EFO_0000405	neoplasm | digestive system disease	1	CHEMBL2108658
CTLA4	ENSG00000163599	Cytotoxic T-lymphocyte protein 4	CHEMBL2108658	Cytotoxic T-lymphocyte protein 4 inhibitor	NEGATIVE MODULATOR	TREMELIMUMAB	2022	2	MONDO_0008170	ovarian cancer	D010051	Ovarian Neoplasms	122036	EFO_0005741 | EFO_0000512	infectious disease | reproductive system disease	1	CHEMBL2108658
CTLA4	ENSG00000163599	Cytotoxic T-lymphocyte protein 4	CHEMBL2108658	Cytotoxic T-lymphocyte protein 4 inhibitor	NEGATIVE MODULATOR	TREMELIMUMAB	2022	2	MONDO_0008315	prostate cancer	D064129	Prostatic Neoplasms, Castration-Resistant	122037	EFO_0000616 | HP_0000078 | HP_0000079	neoplasm | abnormality of the genital system | abnormality of the urinary system	1	CHEMBL2108658
CTLA4	ENSG00000163599	Cytotoxic T-lymphocyte protein 4	CHEMBL2108658	Cytotoxic T-lymphocyte protein 4 inhibitor	NEGATIVE MODULATOR	TREMELIMUMAB	2022	2	MONDO_0008903	lung cancer	D008175	Lung Neoplasms	122038	EFO_0000616 | EFO_0000684	neoplasm | respiratory system disease	1	CHEMBL2108658
CTLA4	ENSG00000163599	Cytotoxic T-lymphocyte protein 4	CHEMBL2108658	Cytotoxic T-lymphocyte protein 4 inhibitor	NEGATIVE MODULATOR	TREMELIMUMAB	2022	2	EFO_0000199	oral squamous cell carcinoma	D000077195	Squamous Cell Carcinoma of Head and Neck	128603	EFO_0000616	neoplasm	1	CHEMBL2108658
CTLA4	ENSG00000163599	Cytotoxic T-lymphocyte protein 4	CHEMBL2108658	Cytotoxic T-lymphocyte protein 4 inhibitor	NEGATIVE MODULATOR	TREMELIMUMAB	2022	2	MONDO_0044704	oropharynx squamous cell carcinoma	D000077195	Squamous Cell Carcinoma of Head and Neck	128604	EFO_0000616 | EFO_0000684	neoplasm | respiratory system disease	1	CHEMBL2108658
CTLA4	ENSG00000163599	Cytotoxic T-lymphocyte protein 4	CHEMBL2108658	Cytotoxic T-lymphocyte protein 4 inhibitor	NEGATIVE MODULATOR	TREMELIMUMAB	2022	2	MONDO_0021148	female reproductive system neoplasm	D005833	Genital Neoplasms, Female	135617	EFO_0000512 | EFO_0000616	reproductive system disease | neoplasm	1	CHEMBL2108658
CTLA4	ENSG00000163599	Cytotoxic T-lymphocyte protein 4	CHEMBL2108658	Cytotoxic T-lymphocyte protein 4 inhibitor	NEGATIVE MODULATOR	TREMELIMUMAB	2022	3	EFO_0000349	clear cell renal carcinoma	D002292	Carcinoma, Renal Cell	140407	EFO_0000616 | HP_0000079	neoplasm | abnormality of the urinary system	1	CHEMBL2108658
CTLA4	ENSG00000163599	Cytotoxic T-lymphocyte protein 4	CHEMBL2108658	Cytotoxic T-lymphocyte protein 4 inhibitor	NEGATIVE MODULATOR	TREMELIMUMAB	2022	2	MONDO_0003060	biliary tract cancer	D001661	Biliary Tract Neoplasms	140408	EFO_0000616 | EFO_0000589	neoplasm | metabolic disease	1	CHEMBL2108658
CTLA4	ENSG00000163599	Cytotoxic T-lymphocyte protein 4	CHEMBL2108658	Cytotoxic T-lymphocyte protein 4 inhibitor	NEGATIVE MODULATOR	TREMELIMUMAB	2022	2	EFO_0005537	triple-negative breast cancer	D064726	Triple Negative Breast Neoplasms	145952	EFO_0000616 | EFO_0000512 | EFO_0010285	neoplasm | reproductive system disease | integumentary system disease	1	CHEMBL2108658
CTLA4	ENSG00000163599	Cytotoxic T-lymphocyte protein 4	CHEMBL2108658	Cytotoxic T-lymphocyte protein 4 inhibitor	NEGATIVE MODULATOR	TREMELIMUMAB	2022	4	MONDO_0004992	cancer	D009369	Neoplasms	145953	EFO_0000616	neoplasm	1	CHEMBL2108658
CTLA4	ENSG00000163599	Cytotoxic T-lymphocyte protein 4	CHEMBL4297876	Cytotoxic T-lymphocyte protein 4 inhibitor	NEGATIVE MODULATOR	ZALIFRELIMAB		2	EFO_0003060	non-small cell lung carcinoma	D002289	Carcinoma, Non-Small-Cell Lung	126123	EFO_0000616 | EFO_0000684	neoplasm | respiratory system disease	1	CHEMBL4297876
CTLA4	ENSG00000163599	Cytotoxic T-lymphocyte protein 4	CHEMBL4297876	Cytotoxic T-lymphocyte protein 4 inhibitor	NEGATIVE MODULATOR	ZALIFRELIMAB		2	EFO_1001968	soft tissue sarcoma	D012509	Sarcoma	126124	EFO_0000616	neoplasm	1	CHEMBL4297876
CTLA4	ENSG00000163599	Cytotoxic T-lymphocyte protein 4	CHEMBL4297876	Cytotoxic T-lymphocyte protein 4 inhibitor	NEGATIVE MODULATOR	ZALIFRELIMAB		2	MONDO_0002974	cervical cancer	D002583	Uterine Cervical Neoplasms	126125	EFO_0000616 | EFO_0000512	neoplasm | reproductive system disease	1	CHEMBL4297876
CTLA4	ENSG00000163599	Cytotoxic T-lymphocyte protein 4	CHEMBL4297876	Cytotoxic T-lymphocyte protein 4 inhibitor	NEGATIVE MODULATOR	ZALIFRELIMAB		2	EFO_0000294	bladder tumor	D001749	Urinary Bladder Neoplasms	129837	EFO_0000616 | HP_0000079	neoplasm | abnormality of the urinary system	1	CHEMBL4297876
CTLA4	ENSG00000163599	Cytotoxic T-lymphocyte protein 4	CHEMBL4297876	Cytotoxic T-lymphocyte protein 4 inhibitor	NEGATIVE MODULATOR	ZALIFRELIMAB		2	EFO_0003968	angiosarcoma	D006394	Hemangiosarcoma	129838	EFO_0000616 | EFO_0000319	neoplasm | cardiovascular disease	1	CHEMBL4297876
CTLA4	ENSG00000163599	Cytotoxic T-lymphocyte protein 4	CHEMBL4297876	Cytotoxic T-lymphocyte protein 4 inhibitor	NEGATIVE MODULATOR	ZALIFRELIMAB		1	EFO_0002517	pancreatic ductal adenocarcinoma	D021441	Carcinoma, Pancreatic Ductal	136309	EFO_0000616 | EFO_0000589	neoplasm | metabolic disease	1	CHEMBL4297876
CTLA4	ENSG00000163599	Cytotoxic T-lymphocyte protein 4	CHEMBL4297876	Cytotoxic T-lymphocyte protein 4 inhibitor	NEGATIVE MODULATOR	ZALIFRELIMAB		1	EFO_1000026	diffuse intrinsic pontine glioma	D000080443	Diffuse Intrinsic Pontine Glioma	136310	EFO_0000618 | EFO_0000616	nervous system disease | neoplasm	1	CHEMBL4297876
CTLA4	ENSG00000163599	Cytotoxic T-lymphocyte protein 4	CHEMBL4297876	Cytotoxic T-lymphocyte protein 4 inhibitor	NEGATIVE MODULATOR	ZALIFRELIMAB		1	EFO_0000616	neoplasm	D009369	Neoplasms	147600	EFO_0000616	neoplasm	1	CHEMBL4297876
CTLA4	ENSG00000163599	Cytotoxic T-lymphocyte protein 4	CHEMBL4297876	Cytotoxic T-lymphocyte protein 4 inhibitor	NEGATIVE MODULATOR	ZALIFRELIMAB		1	MONDO_0004992	cancer	D009369	Neoplasms	147601	EFO_0000616	neoplasm	1	CHEMBL4297876
CTLA4	ENSG00000163599	Cytotoxic T-lymphocyte protein 4	CHEMBL4594456	Cytotoxic T-lymphocyte protein 4 inhibitor	NEGATIVE MODULATOR	CADONILIMAB		1	EFO_0000756	melanoma	D008545	Melanoma	126612	EFO_0000616 | EFO_0010285	neoplasm | integumentary system disease	2	CHEMBL4594456
CTLA4	ENSG00000163599	Cytotoxic T-lymphocyte protein 4	CHEMBL4594456	Cytotoxic T-lymphocyte protein 4 inhibitor	NEGATIVE MODULATOR	CADONILIMAB		3	EFO_0004252	nasopharyngeal neoplasm	D009303	Nasopharyngeal Neoplasms	126613	EFO_0000684 | EFO_0000616	respiratory system disease | neoplasm	2	CHEMBL4594456
CTLA4	ENSG00000163599	Cytotoxic T-lymphocyte protein 4	CHEMBL4594456	Cytotoxic T-lymphocyte protein 4 inhibitor	NEGATIVE MODULATOR	CADONILIMAB		3	EFO_0000182	hepatocellular carcinoma	D006528	Carcinoma, Hepatocellular	130003	EFO_0000616 | EFO_0000589	neoplasm | metabolic disease	2	CHEMBL4594456
CTLA4	ENSG00000163599	Cytotoxic T-lymphocyte protein 4	CHEMBL4594456	Cytotoxic T-lymphocyte protein 4 inhibitor	NEGATIVE MODULATOR	CADONILIMAB		2	EFO_0000616	neoplasm	D009369	Neoplasms	130004	EFO_0000616	neoplasm	2	CHEMBL4594456
CTLA4	ENSG00000163599	Cytotoxic T-lymphocyte protein 4	CHEMBL4594456	Cytotoxic T-lymphocyte protein 4 inhibitor	NEGATIVE MODULATOR	CADONILIMAB		3	MONDO_0002974	cervical cancer	D002583	Uterine Cervical Neoplasms	130005	EFO_0000616 | EFO_0000512	neoplasm | reproductive system disease	2	CHEMBL4594456
CTLA4	ENSG00000163599	Cytotoxic T-lymphocyte protein 4	CHEMBL4594456	Cytotoxic T-lymphocyte protein 4 inhibitor	NEGATIVE MODULATOR	CADONILIMAB		2	EFO_0003060	non-small cell lung carcinoma	D002289	Carcinoma, Non-Small-Cell Lung	136454	EFO_0000616 | EFO_0000684	neoplasm | respiratory system disease	2	CHEMBL4594456
CTLA4	ENSG00000163599	Cytotoxic T-lymphocyte protein 4	CHEMBL4594456	Cytotoxic T-lymphocyte protein 4 inhibitor	NEGATIVE MODULATOR	CADONILIMAB		2	MONDO_0008903	lung cancer	D008175	Lung Neoplasms	136455	EFO_0000616 | EFO_0000684	neoplasm | respiratory system disease	2	CHEMBL4594456
CTLA4	ENSG00000163599	Cytotoxic T-lymphocyte protein 4	CHEMBL4594456	Cytotoxic T-lymphocyte protein 4 inhibitor	NEGATIVE MODULATOR	CADONILIMAB		2	EFO_0000349	clear cell renal carcinoma	D002292	Carcinoma, Renal Cell	143372	EFO_0000616 | HP_0000079	neoplasm | abnormality of the urinary system	2	CHEMBL4594456
CTLA4	ENSG00000163599	Cytotoxic T-lymphocyte protein 4	CHEMBL4594456	Cytotoxic T-lymphocyte protein 4 inhibitor	NEGATIVE MODULATOR	CADONILIMAB		3	EFO_0001061	cervical carcinoma	D002583	Uterine Cervical Neoplasms	143373	EFO_0000616 | EFO_0000512	neoplasm | reproductive system disease	2	CHEMBL4594456
CTLA4	ENSG00000163599	Cytotoxic T-lymphocyte protein 4	CHEMBL4594456	Cytotoxic T-lymphocyte protein 4 inhibitor	NEGATIVE MODULATOR	CADONILIMAB		2	EFO_1001951	colorectal carcinoma	D015179	Colorectal Neoplasms	143374	EFO_0000616 | EFO_0000405	neoplasm | digestive system disease	2	CHEMBL4594456
CTLA4	ENSG00000163599	Cytotoxic T-lymphocyte protein 4	CHEMBL4594456	Cytotoxic T-lymphocyte protein 4 inhibitor	NEGATIVE MODULATOR	CADONILIMAB		2	MONDO_0008170	ovarian cancer	D010051	Ovarian Neoplasms	143375	EFO_0005741 | EFO_0000512	infectious disease | reproductive system disease	2	CHEMBL4594456
CTLA4	ENSG00000163599	Cytotoxic T-lymphocyte protein 4	CHEMBL4594456	Cytotoxic T-lymphocyte protein 4 inhibitor	NEGATIVE MODULATOR	CADONILIMAB		1	EFO_0000211	unspecified peripheral T-cell lymphoma	D016411	Lymphoma, T-Cell, Peripheral	148073	EFO_0000616 | HP_0001197 | HP_0001871	neoplasm | abnormality of prenatal development or birth | abnormality of blood and blood-forming tissues	2	CHEMBL4594456
CTLA4	ENSG00000163599	Cytotoxic T-lymphocyte protein 4	CHEMBL4594456	Cytotoxic T-lymphocyte protein 4 inhibitor	NEGATIVE MODULATOR	CADONILIMAB		1	EFO_0000519	glioblastoma multiforme	D005909	Glioblastoma	148074	EFO_0000616 | EFO_0000618 | HP_0000707 | EFO_0000677	neoplasm | nervous system disease | abnormality of the nervous system | mental or behavioural disorder	2	CHEMBL4594456
CTLA4	ENSG00000163599	Cytotoxic T-lymphocyte protein 4	CHEMBL4594456	Cytotoxic T-lymphocyte protein 4 inhibitor	NEGATIVE MODULATOR	CADONILIMAB		2	EFO_0000681	renal cell carcinoma	D002292	Carcinoma, Renal Cell	148075	EFO_0000616 | HP_0000079	neoplasm | abnormality of the urinary system	2	CHEMBL4594456
CTLA4	ENSG00000163599	Cytotoxic T-lymphocyte protein 4	CHEMBL4594456	Cytotoxic T-lymphocyte protein 4 inhibitor	NEGATIVE MODULATOR	CADONILIMAB		3	EFO_0001416	cervical adenocarcinoma	D002583	Uterine Cervical Neoplasms	148076	EFO_0000616 | EFO_0000512	neoplasm | reproductive system disease	2	CHEMBL4594456
CTLA4	ENSG00000163599	Cytotoxic T-lymphocyte protein 4	CHEMBL4594456	Cytotoxic T-lymphocyte protein 4 inhibitor	NEGATIVE MODULATOR	CADONILIMAB		2	EFO_0002618	pancreatic carcinoma	D010190	Pancreatic Neoplasms	148077	EFO_0000616 | EFO_0000589	neoplasm | metabolic disease	2	CHEMBL4594456
CTLA4	ENSG00000163599	Cytotoxic T-lymphocyte protein 4	CHEMBL4594456	Cytotoxic T-lymphocyte protein 4 inhibitor	NEGATIVE MODULATOR	CADONILIMAB		2	EFO_0005922	esophageal squamous cell carcinoma	D004938	Esophageal Neoplasms	148078	EFO_0000616 | EFO_0000405	neoplasm | digestive system disease	2	CHEMBL4594456
CTLA4	ENSG00000163599	Cytotoxic T-lymphocyte protein 4	CHEMBL4594456	Cytotoxic T-lymphocyte protein 4 inhibitor	NEGATIVE MODULATOR	CADONILIMAB		2	EFO_1000657	rectum cancer	D012004	Rectal Neoplasms	148079	EFO_0000616 | EFO_0000405	neoplasm | digestive system disease	2	CHEMBL4594456
CTLA4	ENSG00000163599	Cytotoxic T-lymphocyte protein 4	CHEMBL4594456	Cytotoxic T-lymphocyte protein 4 inhibitor	NEGATIVE MODULATOR	CADONILIMAB		2	EFO_1001961	intrahepatic cholangiocarcinoma	D018281	Cholangiocarcinoma	148080	EFO_0000616 | EFO_0000589	neoplasm | metabolic disease	2	CHEMBL4594456
CTLA4	ENSG00000163599	Cytotoxic T-lymphocyte protein 4	CHEMBL4594456	Cytotoxic T-lymphocyte protein 4 inhibitor	NEGATIVE MODULATOR	CADONILIMAB		2	EFO_1001968	soft tissue sarcoma	D012509	Sarcoma	148081	EFO_0000616	neoplasm	2	CHEMBL4594456
CTLA4	ENSG00000163599	Cytotoxic T-lymphocyte protein 4	CHEMBL4594456	Cytotoxic T-lymphocyte protein 4 inhibitor	NEGATIVE MODULATOR	CADONILIMAB		2	MONDO_0001056	gastric cancer	D013274	Stomach Neoplasms	148082	EFO_0000616 | EFO_0000405	neoplasm | digestive system disease	2	CHEMBL4594456
CTLA4	ENSG00000163599	Cytotoxic T-lymphocyte protein 4	CHEMBL4594456	Cytotoxic T-lymphocyte protein 4 inhibitor	NEGATIVE MODULATOR	CADONILIMAB		2	MONDO_0003060	biliary tract cancer	D001661	Biliary Tract Neoplasms	148083	EFO_0000616 | EFO_0000589	neoplasm | metabolic disease	2	CHEMBL4594456
CTLA4	ENSG00000163599	Cytotoxic T-lymphocyte protein 4	CHEMBL4594456	Cytotoxic T-lymphocyte protein 4 inhibitor	NEGATIVE MODULATOR	CADONILIMAB		2	MONDO_0004992	cancer	D009369	Neoplasms	148084	EFO_0000616	neoplasm	2	CHEMBL4594456
CTLA4	ENSG00000163599	Cytotoxic T-lymphocyte protein 4	CHEMBL4594456	Cytotoxic T-lymphocyte protein 4 inhibitor	NEGATIVE MODULATOR	CADONILIMAB		2	MONDO_0044937	rectal carcinoma	D012004	Rectal Neoplasms	148085	EFO_0000616	neoplasm	2	CHEMBL4594456
CTLA4	ENSG00000163599	Cytotoxic T-lymphocyte protein 4	CHEMBL4650419	Cytotoxic T-lymphocyte protein 4 inhibitor	NEGATIVE MODULATOR	QUAVONLIMAB		1	EFO_0000616	neoplasm	D009369	Neoplasms	130330	EFO_0000616	neoplasm	1	CHEMBL4650419
CTLA4	ENSG00000163599	Cytotoxic T-lymphocyte protein 4	CHEMBL4650419	Cytotoxic T-lymphocyte protein 4 inhibitor	NEGATIVE MODULATOR	QUAVONLIMAB		3	EFO_0000681	renal cell carcinoma	D002292	Carcinoma, Renal Cell	130331	EFO_0000616 | HP_0000079	neoplasm | abnormality of the urinary system	1	CHEMBL4650419
CTLA4	ENSG00000163599	Cytotoxic T-lymphocyte protein 4	CHEMBL4650419	Cytotoxic T-lymphocyte protein 4 inhibitor	NEGATIVE MODULATOR	QUAVONLIMAB		1	EFO_0000756	melanoma	D008545	Melanoma	130332	EFO_0000616 | EFO_0010285	neoplasm | integumentary system disease	1	CHEMBL4650419
CTLA4	ENSG00000163599	Cytotoxic T-lymphocyte protein 4	CHEMBL4650419	Cytotoxic T-lymphocyte protein 4 inhibitor	NEGATIVE MODULATOR	QUAVONLIMAB		2	EFO_0003060	non-small cell lung carcinoma	D002289	Carcinoma, Non-Small-Cell Lung	130333	EFO_0000616 | EFO_0000684	neoplasm | respiratory system disease	1	CHEMBL4650419
CTLA4	ENSG00000163599	Cytotoxic T-lymphocyte protein 4	CHEMBL4650419	Cytotoxic T-lymphocyte protein 4 inhibitor	NEGATIVE MODULATOR	QUAVONLIMAB		2	EFO_0000182	hepatocellular carcinoma	D006528	Carcinoma, Hepatocellular	136583	EFO_0000616 | EFO_0000589	neoplasm | metabolic disease	1	CHEMBL4650419
CTLA4	ENSG00000163599	Cytotoxic T-lymphocyte protein 4	CHEMBL4650419	Cytotoxic T-lymphocyte protein 4 inhibitor	NEGATIVE MODULATOR	QUAVONLIMAB		1	EFO_0000702	small cell lung carcinoma	D055752	Small Cell Lung Carcinoma	136584	EFO_0000616 | EFO_0000684 | EFO_0000589 | HP_0001197	neoplasm | respiratory system disease | metabolic disease | abnormality of prenatal development or birth	1	CHEMBL4650419
CTLA4	ENSG00000163599	Cytotoxic T-lymphocyte protein 4	CHEMBL4650419	Cytotoxic T-lymphocyte protein 4 inhibitor	NEGATIVE MODULATOR	QUAVONLIMAB		2	EFO_1001951	colorectal carcinoma	D015179	Colorectal Neoplasms	136585	EFO_0000616 | EFO_0000405	neoplasm | digestive system disease	1	CHEMBL4650419
CTLA4	ENSG00000163599	Cytotoxic T-lymphocyte protein 4	CHEMBL4650483	Cytotoxic T-lymphocyte protein 4 inhibitor	NEGATIVE MODULATOR	ERFONRILIMAB		2	EFO_0000182	hepatocellular carcinoma	D006528	Carcinoma, Hepatocellular	130420	EFO_0000616 | EFO_0000589	neoplasm | metabolic disease	2	CHEMBL4650483
CTLA4	ENSG00000163599	Cytotoxic T-lymphocyte protein 4	CHEMBL4650483	Cytotoxic T-lymphocyte protein 4 inhibitor	NEGATIVE MODULATOR	ERFONRILIMAB		1	EFO_0000574	lymphoma	D008223	Lymphoma	130421	EFO_0000616 | HP_0001197 | HP_0001871	neoplasm | abnormality of prenatal development or birth | abnormality of blood and blood-forming tissues	2	CHEMBL4650483
CTLA4	ENSG00000163599	Cytotoxic T-lymphocyte protein 4	CHEMBL4650483	Cytotoxic T-lymphocyte protein 4 inhibitor	NEGATIVE MODULATOR	ERFONRILIMAB		1	EFO_0000616	neoplasm	D009369	Neoplasms	130422	EFO_0000616	neoplasm	2	CHEMBL4650483
CTLA4	ENSG00000163599	Cytotoxic T-lymphocyte protein 4	CHEMBL4650483	Cytotoxic T-lymphocyte protein 4 inhibitor	NEGATIVE MODULATOR	ERFONRILIMAB		3	EFO_0003060	non-small cell lung carcinoma	D002289	Carcinoma, Non-Small-Cell Lung	130423	EFO_0000616 | EFO_0000684	neoplasm | respiratory system disease	2	CHEMBL4650483
CTLA4	ENSG00000163599	Cytotoxic T-lymphocyte protein 4	CHEMBL4650483	Cytotoxic T-lymphocyte protein 4 inhibitor	NEGATIVE MODULATOR	ERFONRILIMAB		1	EFO_0005537	triple-negative breast cancer	D064726	Triple Negative Breast Neoplasms	130424	EFO_0000616 | EFO_0000512 | EFO_0010285	neoplasm | reproductive system disease | integumentary system disease	2	CHEMBL4650483
CTLA4	ENSG00000163599	Cytotoxic T-lymphocyte protein 4	CHEMBL4650483	Cytotoxic T-lymphocyte protein 4 inhibitor	NEGATIVE MODULATOR	ERFONRILIMAB		2	EFO_0005922	esophageal squamous cell carcinoma	D004938	Esophageal Neoplasms	130425	EFO_0000616 | EFO_0000405	neoplasm | digestive system disease	2	CHEMBL4650483
CTLA4	ENSG00000163599	Cytotoxic T-lymphocyte protein 4	CHEMBL4650483	Cytotoxic T-lymphocyte protein 4 inhibitor	NEGATIVE MODULATOR	ERFONRILIMAB		2	EFO_1000576	Thymic Carcinoma	D013945	Thymoma	130426	EFO_0000616 | EFO_0000589 | EFO_0000540 | HP_0001871	neoplasm | metabolic disease | immune system disease | abnormality of blood and blood-forming tissues	2	CHEMBL4650483
CTLA4	ENSG00000163599	Cytotoxic T-lymphocyte protein 4	CHEMBL4650483	Cytotoxic T-lymphocyte protein 4 inhibitor	NEGATIVE MODULATOR	ERFONRILIMAB		3	EFO_0002517	pancreatic ductal adenocarcinoma	D021441	Carcinoma, Pancreatic Ductal	143589	EFO_0000616 | EFO_0000589	neoplasm | metabolic disease	2	CHEMBL4650483
CTLA4	ENSG00000163599	Cytotoxic T-lymphocyte protein 4	CHEMBL4650483	Cytotoxic T-lymphocyte protein 4 inhibitor	NEGATIVE MODULATOR	ERFONRILIMAB		1	EFO_0002618	pancreatic carcinoma	D010190	Pancreatic Neoplasms	148364	EFO_0000616 | EFO_0000589	neoplasm | metabolic disease	2	CHEMBL4650483
IL2RA	ENSG00000134460	Interleukin-2 receptor	CHEMBL1201550	Interleukin-2 receptor binding agent	OTHER	DENILEUKIN DIFTITOX	1999	1	EFO_0001378	multiple myeloma	D009101	Multiple Myeloma	24309	HP_0001871 | EFO_0004503 | EFO_0004872 | EFO_0000540 | HP_0002715 | EFO_0000616	abnormality of blood and blood-forming tissues | hematological measurement | inflammatory biomarker measurement | immune system disease | abnormality of the immune system | neoplasm	4	CHEMBL1201550
IL2RA	ENSG00000134460	Interleukin-2 receptor	CHEMBL1201550	Interleukin-2 receptor binding agent	OTHER	DENILEUKIN DIFTITOX	1999	2	EFO_0000756	melanoma	D008545	Melanoma	25210	EFO_0000616 | EFO_0010285	neoplasm | integumentary system disease	4	CHEMBL1201550
IL2RA	ENSG00000134460	Interleukin-2 receptor	CHEMBL1201550	Interleukin-2 receptor binding agent	OTHER	DENILEUKIN DIFTITOX	1999	2	EFO_0002618	pancreatic carcinoma	D010190	Pancreatic Neoplasms	27120	EFO_0000616 | EFO_0000589	neoplasm | metabolic disease	4	CHEMBL1201550
IL2RA	ENSG00000134460	Interleukin-2 receptor	CHEMBL1201550	Interleukin-2 receptor binding agent	OTHER	DENILEUKIN DIFTITOX	1999	4	EFO_0000616	neoplasm	D009369	Neoplasms	42522	EFO_0000616	neoplasm	4	CHEMBL1201550
IL2RA	ENSG00000134460	Interleukin-2 receptor	CHEMBL1201550	Interleukin-2 receptor binding agent	OTHER	DENILEUKIN DIFTITOX	1999	1	EFO_0006861	male breast carcinoma	D018567	Breast Neoplasms, Male	46135	EFO_0000616 | EFO_0000512 | EFO_0010285	neoplasm | reproductive system disease | integumentary system disease	4	CHEMBL1201550
IL2RA	ENSG00000134460	Interleukin-2 receptor	CHEMBL1201550	Interleukin-2 receptor binding agent	OTHER	DENILEUKIN DIFTITOX	1999	3	EFO_0000574	lymphoma	D008223	Lymphoma	47280	EFO_0000616 | HP_0001197 | HP_0001871	neoplasm | abnormality of prenatal development or birth | abnormality of blood and blood-forming tissues	4	CHEMBL1201550
IL2RA	ENSG00000134460	Interleukin-2 receptor	CHEMBL1201550	Interleukin-2 receptor binding agent	OTHER	DENILEUKIN DIFTITOX	1999	2	EFO_0000209	T-cell acute lymphoblastic leukemia	D015456	Leukemia, Biphenotypic, Acute	49125	HP_0000924 | HP_0003011 | HP_0001871 | EFO_0000616 | EFO_0000540 | HP_0001197	abnormality of the skeletal system | abnormality of the musculature | abnormality of blood and blood-forming tissues | neoplasm | immune system disease | abnormality of prenatal development or birth	4	CHEMBL1201550
IL2RA	ENSG00000134460	Interleukin-2 receptor	CHEMBL1201550	Interleukin-2 receptor binding agent	OTHER	DENILEUKIN DIFTITOX	1999	3	EFO_0000211	unspecified peripheral T-cell lymphoma	D016411	Lymphoma, T-Cell, Peripheral	53196	EFO_0000616 | HP_0001197 | HP_0001871	neoplasm | abnormality of prenatal development or birth | abnormality of blood and blood-forming tissues	4	CHEMBL1201550
IL2RA	ENSG00000134460	Interleukin-2 receptor	CHEMBL1201550	Interleukin-2 receptor binding agent	OTHER	DENILEUKIN DIFTITOX	1999	2	EFO_0000095	chronic lymphocytic leukemia	D015451	Leukemia, Lymphocytic, Chronic, B-Cell	66914	HP_0001871 | EFO_0004503	abnormality of blood and blood-forming tissues | hematological measurement	4	CHEMBL1201550
IL2RA	ENSG00000134460	Interleukin-2 receptor	CHEMBL1201550	Interleukin-2 receptor binding agent	OTHER	DENILEUKIN DIFTITOX	1999	2	EFO_0000222	acute myeloid leukemia	D015470	Leukemia, Myeloid, Acute	66915	HP_0001871 | EFO_0000616 | EFO_0004503	abnormality of blood and blood-forming tissues | neoplasm | hematological measurement	4	CHEMBL1201550
IL2RA	ENSG00000134460	Interleukin-2 receptor	CHEMBL1201550	Interleukin-2 receptor binding agent	OTHER	DENILEUKIN DIFTITOX	1999	2	EFO_0000565	leukemia	D007938	Leukemia	66916	HP_0000924 | HP_0003011 | EFO_0000540 | EFO_0000616 | HP_0001871	abnormality of the skeletal system | abnormality of the musculature | immune system disease | neoplasm | abnormality of blood and blood-forming tissues	4	CHEMBL1201550
IL2RA	ENSG00000134460	Interleukin-2 receptor	CHEMBL1201550	Interleukin-2 receptor binding agent	OTHER	DENILEUKIN DIFTITOX	1999	2	EFO_0005952	non-Hodgkins lymphoma	D008228	Lymphoma, Non-Hodgkin	66918	EFO_0000616 | HP_0001871 | EFO_0004503	neoplasm | abnormality of blood and blood-forming tissues | hematological measurement	4	CHEMBL1201550
IL2RA	ENSG00000134460	Interleukin-2 receptor	CHEMBL1201550	Interleukin-2 receptor binding agent	OTHER	DENILEUKIN DIFTITOX	1999	4	EFO_0002913	Cutaneous T-cell lymphoma	D016410	Lymphoma, T-Cell, Cutaneous	73256	EFO_0000616 | HP_0001197 | EFO_0010285 | HP_0001871	neoplasm | abnormality of prenatal development or birth | integumentary system disease | abnormality of blood and blood-forming tissues	4	CHEMBL1201550
IL2RA	ENSG00000134460	Interleukin-2 receptor	CHEMBL1201550	Interleukin-2 receptor binding agent	OTHER	DENILEUKIN DIFTITOX	1999	1	EFO_0000466	endometrioid carcinoma	D018269	Carcinoma, Endometrioid	111317	EFO_0000616 | EFO_0000512	neoplasm | reproductive system disease	4	CHEMBL1201550
IL2RA	ENSG00000134460	Interleukin-2 receptor	CHEMBL1201550	Interleukin-2 receptor binding agent	OTHER	DENILEUKIN DIFTITOX	1999	2	EFO_1000251	Fallopian Tube Carcinoma	D005185	Fallopian Tube Neoplasms	111318	EFO_0000616 | EFO_0000512	neoplasm | reproductive system disease	4	CHEMBL1201550
IL2RA	ENSG00000134460	Interleukin-2 receptor	CHEMBL1201550	Interleukin-2 receptor binding agent	OTHER	DENILEUKIN DIFTITOX	1999	1	EFO_1000043	ovarian serous cystadenocarcinoma	D018293	Cystadenoma, Serous	122698	EFO_0000512 | EFO_0000616 | EFO_0000589	reproductive system disease | neoplasm | metabolic disease	4	CHEMBL1201550
IL2RA	ENSG00000134460	Interleukin-2 receptor	CHEMBL1201550	Interleukin-2 receptor binding agent	OTHER	DENILEUKIN DIFTITOX	1999	2	MONDO_0002087	peritoneum cancer	D010534	Peritoneal Neoplasms	122699	EFO_0000616	neoplasm	4	CHEMBL1201550
IL2RA	ENSG00000134460	Interleukin-2 receptor	CHEMBL1201550	Interleukin-2 receptor binding agent	OTHER	DENILEUKIN DIFTITOX	1999	2	MONDO_0002158	fallopian tube cancer	D005185	Fallopian Tube Neoplasms	122700	EFO_0000616 | EFO_0000512	neoplasm | reproductive system disease	4	CHEMBL1201550
IL2RA	ENSG00000134460	Interleukin-2 receptor	CHEMBL1201550	Interleukin-2 receptor binding agent	OTHER	DENILEUKIN DIFTITOX	1999	0.5	MONDO_0002367	kidney cancer	D007680	Kidney Neoplasms	122701	EFO_0000616 | HP_0000079	neoplasm | abnormality of the urinary system	4	CHEMBL1201550
IL2RA	ENSG00000134460	Interleukin-2 receptor	CHEMBL1201550	Interleukin-2 receptor binding agent	OTHER	DENILEUKIN DIFTITOX	1999	2	MONDO_0008170	ovarian cancer	D010051	Ovarian Neoplasms	122702	EFO_0005741 | EFO_0000512	infectious disease | reproductive system disease	4	CHEMBL1201550
IL2RA	ENSG00000134460	Interleukin-2 receptor	CHEMBL1201550	Interleukin-2 receptor binding agent	OTHER	DENILEUKIN DIFTITOX	1999	2	MONDO_0013730	graft versus host disease	D006086	Graft vs Host Disease	122703	EFO_0000540	immune system disease	4	CHEMBL1201550
IL2RA	ENSG00000134460	Interleukin-2 receptor	CHEMBL1201550	Interleukin-2 receptor binding agent	OTHER	DENILEUKIN DIFTITOX	1999	2	EFO_0000389	cutaneous melanoma	D008545	Melanoma	140732	EFO_0000616 | EFO_0000589 | EFO_0010285	neoplasm | metabolic disease | integumentary system disease	4	CHEMBL1201550
IL2RG	ENSG00000147168	Interleukin-2 receptor	CHEMBL1201550	Interleukin-2 receptor binding agent	OTHER	DENILEUKIN DIFTITOX	1999	1	EFO_0001378	multiple myeloma	D009101	Multiple Myeloma	24309	HP_0001871 | EFO_0004503 | EFO_0004872 | EFO_0000540 | HP_0002715 | EFO_0000616	abnormality of blood and blood-forming tissues | hematological measurement | inflammatory biomarker measurement | immune system disease | abnormality of the immune system | neoplasm	4	CHEMBL1201550
IL2RG	ENSG00000147168	Interleukin-2 receptor	CHEMBL1201550	Interleukin-2 receptor binding agent	OTHER	DENILEUKIN DIFTITOX	1999	2	EFO_0000756	melanoma	D008545	Melanoma	25210	EFO_0000616 | EFO_0010285	neoplasm | integumentary system disease	4	CHEMBL1201550
IL2RG	ENSG00000147168	Interleukin-2 receptor	CHEMBL1201550	Interleukin-2 receptor binding agent	OTHER	DENILEUKIN DIFTITOX	1999	2	EFO_0002618	pancreatic carcinoma	D010190	Pancreatic Neoplasms	27120	EFO_0000616 | EFO_0000589	neoplasm | metabolic disease	4	CHEMBL1201550
IL2RG	ENSG00000147168	Interleukin-2 receptor	CHEMBL1201550	Interleukin-2 receptor binding agent	OTHER	DENILEUKIN DIFTITOX	1999	4	EFO_0000616	neoplasm	D009369	Neoplasms	42522	EFO_0000616	neoplasm	4	CHEMBL1201550
IL2RG	ENSG00000147168	Interleukin-2 receptor	CHEMBL1201550	Interleukin-2 receptor binding agent	OTHER	DENILEUKIN DIFTITOX	1999	1	EFO_0006861	male breast carcinoma	D018567	Breast Neoplasms, Male	46135	EFO_0000616 | EFO_0000512 | EFO_0010285	neoplasm | reproductive system disease | integumentary system disease	4	CHEMBL1201550
IL2RG	ENSG00000147168	Interleukin-2 receptor	CHEMBL1201550	Interleukin-2 receptor binding agent	OTHER	DENILEUKIN DIFTITOX	1999	3	EFO_0000574	lymphoma	D008223	Lymphoma	47280	EFO_0000616 | HP_0001197 | HP_0001871	neoplasm | abnormality of prenatal development or birth | abnormality of blood and blood-forming tissues	4	CHEMBL1201550
IL2RG	ENSG00000147168	Interleukin-2 receptor	CHEMBL1201550	Interleukin-2 receptor binding agent	OTHER	DENILEUKIN DIFTITOX	1999	2	EFO_0000209	T-cell acute lymphoblastic leukemia	D015456	Leukemia, Biphenotypic, Acute	49125	HP_0000924 | HP_0003011 | HP_0001871 | EFO_0000616 | EFO_0000540 | HP_0001197	abnormality of the skeletal system | abnormality of the musculature | abnormality of blood and blood-forming tissues | neoplasm | immune system disease | abnormality of prenatal development or birth	4	CHEMBL1201550
IL2RG	ENSG00000147168	Interleukin-2 receptor	CHEMBL1201550	Interleukin-2 receptor binding agent	OTHER	DENILEUKIN DIFTITOX	1999	3	EFO_0000211	unspecified peripheral T-cell lymphoma	D016411	Lymphoma, T-Cell, Peripheral	53196	EFO_0000616 | HP_0001197 | HP_0001871	neoplasm | abnormality of prenatal development or birth | abnormality of blood and blood-forming tissues	4	CHEMBL1201550
IL2RG	ENSG00000147168	Interleukin-2 receptor	CHEMBL1201550	Interleukin-2 receptor binding agent	OTHER	DENILEUKIN DIFTITOX	1999	2	EFO_0000095	chronic lymphocytic leukemia	D015451	Leukemia, Lymphocytic, Chronic, B-Cell	66914	HP_0001871 | EFO_0004503	abnormality of blood and blood-forming tissues | hematological measurement	4	CHEMBL1201550
IL2RG	ENSG00000147168	Interleukin-2 receptor	CHEMBL1201550	Interleukin-2 receptor binding agent	OTHER	DENILEUKIN DIFTITOX	1999	2	EFO_0000222	acute myeloid leukemia	D015470	Leukemia, Myeloid, Acute	66915	HP_0001871 | EFO_0000616 | EFO_0004503	abnormality of blood and blood-forming tissues | neoplasm | hematological measurement	4	CHEMBL1201550
IL2RG	ENSG00000147168	Interleukin-2 receptor	CHEMBL1201550	Interleukin-2 receptor binding agent	OTHER	DENILEUKIN DIFTITOX	1999	2	EFO_0000565	leukemia	D007938	Leukemia	66916	HP_0000924 | HP_0003011 | EFO_0000540 | EFO_0000616 | HP_0001871	abnormality of the skeletal system | abnormality of the musculature | immune system disease | neoplasm | abnormality of blood and blood-forming tissues	4	CHEMBL1201550
IL2RG	ENSG00000147168	Interleukin-2 receptor	CHEMBL1201550	Interleukin-2 receptor binding agent	OTHER	DENILEUKIN DIFTITOX	1999	2	EFO_0005952	non-Hodgkins lymphoma	D008228	Lymphoma, Non-Hodgkin	66918	EFO_0000616 | HP_0001871 | EFO_0004503	neoplasm | abnormality of blood and blood-forming tissues | hematological measurement	4	CHEMBL1201550
IL2RG	ENSG00000147168	Interleukin-2 receptor	CHEMBL1201550	Interleukin-2 receptor binding agent	OTHER	DENILEUKIN DIFTITOX	1999	4	EFO_0002913	Cutaneous T-cell lymphoma	D016410	Lymphoma, T-Cell, Cutaneous	73256	EFO_0000616 | HP_0001197 | EFO_0010285 | HP_0001871	neoplasm | abnormality of prenatal development or birth | integumentary system disease | abnormality of blood and blood-forming tissues	4	CHEMBL1201550
IL2RG	ENSG00000147168	Interleukin-2 receptor	CHEMBL1201550	Interleukin-2 receptor binding agent	OTHER	DENILEUKIN DIFTITOX	1999	1	EFO_0000466	endometrioid carcinoma	D018269	Carcinoma, Endometrioid	111317	EFO_0000616 | EFO_0000512	neoplasm | reproductive system disease	4	CHEMBL1201550
IL2RG	ENSG00000147168	Interleukin-2 receptor	CHEMBL1201550	Interleukin-2 receptor binding agent	OTHER	DENILEUKIN DIFTITOX	1999	2	EFO_1000251	Fallopian Tube Carcinoma	D005185	Fallopian Tube Neoplasms	111318	EFO_0000616 | EFO_0000512	neoplasm | reproductive system disease	4	CHEMBL1201550
IL2RG	ENSG00000147168	Interleukin-2 receptor	CHEMBL1201550	Interleukin-2 receptor binding agent	OTHER	DENILEUKIN DIFTITOX	1999	1	EFO_1000043	ovarian serous cystadenocarcinoma	D018293	Cystadenoma, Serous	122698	EFO_0000512 | EFO_0000616 | EFO_0000589	reproductive system disease | neoplasm | metabolic disease	4	CHEMBL1201550
IL2RG	ENSG00000147168	Interleukin-2 receptor	CHEMBL1201550	Interleukin-2 receptor binding agent	OTHER	DENILEUKIN DIFTITOX	1999	2	MONDO_0002087	peritoneum cancer	D010534	Peritoneal Neoplasms	122699	EFO_0000616	neoplasm	4	CHEMBL1201550
IL2RG	ENSG00000147168	Interleukin-2 receptor	CHEMBL1201550	Interleukin-2 receptor binding agent	OTHER	DENILEUKIN DIFTITOX	1999	2	MONDO_0002158	fallopian tube cancer	D005185	Fallopian Tube Neoplasms	122700	EFO_0000616 | EFO_0000512	neoplasm | reproductive system disease	4	CHEMBL1201550
IL2RG	ENSG00000147168	Interleukin-2 receptor	CHEMBL1201550	Interleukin-2 receptor binding agent	OTHER	DENILEUKIN DIFTITOX	1999	0.5	MONDO_0002367	kidney cancer	D007680	Kidney Neoplasms	122701	EFO_0000616 | HP_0000079	neoplasm | abnormality of the urinary system	4	CHEMBL1201550
IL2RG	ENSG00000147168	Interleukin-2 receptor	CHEMBL1201550	Interleukin-2 receptor binding agent	OTHER	DENILEUKIN DIFTITOX	1999	2	MONDO_0008170	ovarian cancer	D010051	Ovarian Neoplasms	122702	EFO_0005741 | EFO_0000512	infectious disease | reproductive system disease	4	CHEMBL1201550
IL2RG	ENSG00000147168	Interleukin-2 receptor	CHEMBL1201550	Interleukin-2 receptor binding agent	OTHER	DENILEUKIN DIFTITOX	1999	2	MONDO_0013730	graft versus host disease	D006086	Graft vs Host Disease	122703	EFO_0000540	immune system disease	4	CHEMBL1201550
IL2RG	ENSG00000147168	Interleukin-2 receptor	CHEMBL1201550	Interleukin-2 receptor binding agent	OTHER	DENILEUKIN DIFTITOX	1999	2	EFO_0000389	cutaneous melanoma	D008545	Melanoma	140732	EFO_0000616 | EFO_0000589 | EFO_0010285	neoplasm | metabolic disease | integumentary system disease	4	CHEMBL1201550
IL2RB	ENSG00000100385	Interleukin-2 receptor	CHEMBL1201550	Interleukin-2 receptor binding agent	OTHER	DENILEUKIN DIFTITOX	1999	1	EFO_0001378	multiple myeloma	D009101	Multiple Myeloma	24309	HP_0001871 | EFO_0004503 | EFO_0004872 | EFO_0000540 | HP_0002715 | EFO_0000616	abnormality of blood and blood-forming tissues | hematological measurement | inflammatory biomarker measurement | immune system disease | abnormality of the immune system | neoplasm	4	CHEMBL1201550
IL2RB	ENSG00000100385	Interleukin-2 receptor	CHEMBL1201550	Interleukin-2 receptor binding agent	OTHER	DENILEUKIN DIFTITOX	1999	2	EFO_0000756	melanoma	D008545	Melanoma	25210	EFO_0000616 | EFO_0010285	neoplasm | integumentary system disease	4	CHEMBL1201550
IL2RB	ENSG00000100385	Interleukin-2 receptor	CHEMBL1201550	Interleukin-2 receptor binding agent	OTHER	DENILEUKIN DIFTITOX	1999	2	EFO_0002618	pancreatic carcinoma	D010190	Pancreatic Neoplasms	27120	EFO_0000616 | EFO_0000589	neoplasm | metabolic disease	4	CHEMBL1201550
IL2RB	ENSG00000100385	Interleukin-2 receptor	CHEMBL1201550	Interleukin-2 receptor binding agent	OTHER	DENILEUKIN DIFTITOX	1999	4	EFO_0000616	neoplasm	D009369	Neoplasms	42522	EFO_0000616	neoplasm	4	CHEMBL1201550
IL2RB	ENSG00000100385	Interleukin-2 receptor	CHEMBL1201550	Interleukin-2 receptor binding agent	OTHER	DENILEUKIN DIFTITOX	1999	1	EFO_0006861	male breast carcinoma	D018567	Breast Neoplasms, Male	46135	EFO_0000616 | EFO_0000512 | EFO_0010285	neoplasm | reproductive system disease | integumentary system disease	4	CHEMBL1201550
IL2RB	ENSG00000100385	Interleukin-2 receptor	CHEMBL1201550	Interleukin-2 receptor binding agent	OTHER	DENILEUKIN DIFTITOX	1999	3	EFO_0000574	lymphoma	D008223	Lymphoma	47280	EFO_0000616 | HP_0001197 | HP_0001871	neoplasm | abnormality of prenatal development or birth | abnormality of blood and blood-forming tissues	4	CHEMBL1201550
IL2RB	ENSG00000100385	Interleukin-2 receptor	CHEMBL1201550	Interleukin-2 receptor binding agent	OTHER	DENILEUKIN DIFTITOX	1999	2	EFO_0000209	T-cell acute lymphoblastic leukemia	D015456	Leukemia, Biphenotypic, Acute	49125	HP_0000924 | HP_0003011 | HP_0001871 | EFO_0000616 | EFO_0000540 | HP_0001197	abnormality of the skeletal system | abnormality of the musculature | abnormality of blood and blood-forming tissues | neoplasm | immune system disease | abnormality of prenatal development or birth	4	CHEMBL1201550
IL2RB	ENSG00000100385	Interleukin-2 receptor	CHEMBL1201550	Interleukin-2 receptor binding agent	OTHER	DENILEUKIN DIFTITOX	1999	3	EFO_0000211	unspecified peripheral T-cell lymphoma	D016411	Lymphoma, T-Cell, Peripheral	53196	EFO_0000616 | HP_0001197 | HP_0001871	neoplasm | abnormality of prenatal development or birth | abnormality of blood and blood-forming tissues	4	CHEMBL1201550
IL2RB	ENSG00000100385	Interleukin-2 receptor	CHEMBL1201550	Interleukin-2 receptor binding agent	OTHER	DENILEUKIN DIFTITOX	1999	2	EFO_0000095	chronic lymphocytic leukemia	D015451	Leukemia, Lymphocytic, Chronic, B-Cell	66914	HP_0001871 | EFO_0004503	abnormality of blood and blood-forming tissues | hematological measurement	4	CHEMBL1201550
IL2RB	ENSG00000100385	Interleukin-2 receptor	CHEMBL1201550	Interleukin-2 receptor binding agent	OTHER	DENILEUKIN DIFTITOX	1999	2	EFO_0000222	acute myeloid leukemia	D015470	Leukemia, Myeloid, Acute	66915	HP_0001871 | EFO_0000616 | EFO_0004503	abnormality of blood and blood-forming tissues | neoplasm | hematological measurement	4	CHEMBL1201550
IL2RB	ENSG00000100385	Interleukin-2 receptor	CHEMBL1201550	Interleukin-2 receptor binding agent	OTHER	DENILEUKIN DIFTITOX	1999	2	EFO_0000565	leukemia	D007938	Leukemia	66916	HP_0000924 | HP_0003011 | EFO_0000540 | EFO_0000616 | HP_0001871	abnormality of the skeletal system | abnormality of the musculature | immune system disease | neoplasm | abnormality of blood and blood-forming tissues	4	CHEMBL1201550
IL2RB	ENSG00000100385	Interleukin-2 receptor	CHEMBL1201550	Interleukin-2 receptor binding agent	OTHER	DENILEUKIN DIFTITOX	1999	2	EFO_0005952	non-Hodgkins lymphoma	D008228	Lymphoma, Non-Hodgkin	66918	EFO_0000616 | HP_0001871 | EFO_0004503	neoplasm | abnormality of blood and blood-forming tissues | hematological measurement	4	CHEMBL1201550
IL2RB	ENSG00000100385	Interleukin-2 receptor	CHEMBL1201550	Interleukin-2 receptor binding agent	OTHER	DENILEUKIN DIFTITOX	1999	4	EFO_0002913	Cutaneous T-cell lymphoma	D016410	Lymphoma, T-Cell, Cutaneous	73256	EFO_0000616 | HP_0001197 | EFO_0010285 | HP_0001871	neoplasm | abnormality of prenatal development or birth | integumentary system disease | abnormality of blood and blood-forming tissues	4	CHEMBL1201550
IL2RB	ENSG00000100385	Interleukin-2 receptor	CHEMBL1201550	Interleukin-2 receptor binding agent	OTHER	DENILEUKIN DIFTITOX	1999	1	EFO_0000466	endometrioid carcinoma	D018269	Carcinoma, Endometrioid	111317	EFO_0000616 | EFO_0000512	neoplasm | reproductive system disease	4	CHEMBL1201550
IL2RB	ENSG00000100385	Interleukin-2 receptor	CHEMBL1201550	Interleukin-2 receptor binding agent	OTHER	DENILEUKIN DIFTITOX	1999	2	EFO_1000251	Fallopian Tube Carcinoma	D005185	Fallopian Tube Neoplasms	111318	EFO_0000616 | EFO_0000512	neoplasm | reproductive system disease	4	CHEMBL1201550
IL2RB	ENSG00000100385	Interleukin-2 receptor	CHEMBL1201550	Interleukin-2 receptor binding agent	OTHER	DENILEUKIN DIFTITOX	1999	1	EFO_1000043	ovarian serous cystadenocarcinoma	D018293	Cystadenoma, Serous	122698	EFO_0000512 | EFO_0000616 | EFO_0000589	reproductive system disease | neoplasm | metabolic disease	4	CHEMBL1201550
IL2RB	ENSG00000100385	Interleukin-2 receptor	CHEMBL1201550	Interleukin-2 receptor binding agent	OTHER	DENILEUKIN DIFTITOX	1999	2	MONDO_0002087	peritoneum cancer	D010534	Peritoneal Neoplasms	122699	EFO_0000616	neoplasm	4	CHEMBL1201550
IL2RB	ENSG00000100385	Interleukin-2 receptor	CHEMBL1201550	Interleukin-2 receptor binding agent	OTHER	DENILEUKIN DIFTITOX	1999	2	MONDO_0002158	fallopian tube cancer	D005185	Fallopian Tube Neoplasms	122700	EFO_0000616 | EFO_0000512	neoplasm | reproductive system disease	4	CHEMBL1201550
IL2RB	ENSG00000100385	Interleukin-2 receptor	CHEMBL1201550	Interleukin-2 receptor binding agent	OTHER	DENILEUKIN DIFTITOX	1999	0.5	MONDO_0002367	kidney cancer	D007680	Kidney Neoplasms	122701	EFO_0000616 | HP_0000079	neoplasm | abnormality of the urinary system	4	CHEMBL1201550
IL2RB	ENSG00000100385	Interleukin-2 receptor	CHEMBL1201550	Interleukin-2 receptor binding agent	OTHER	DENILEUKIN DIFTITOX	1999	2	MONDO_0008170	ovarian cancer	D010051	Ovarian Neoplasms	122702	EFO_0005741 | EFO_0000512	infectious disease | reproductive system disease	4	CHEMBL1201550
IL2RB	ENSG00000100385	Interleukin-2 receptor	CHEMBL1201550	Interleukin-2 receptor binding agent	OTHER	DENILEUKIN DIFTITOX	1999	2	MONDO_0013730	graft versus host disease	D006086	Graft vs Host Disease	122703	EFO_0000540	immune system disease	4	CHEMBL1201550
IL2RB	ENSG00000100385	Interleukin-2 receptor	CHEMBL1201550	Interleukin-2 receptor binding agent	OTHER	DENILEUKIN DIFTITOX	1999	2	EFO_0000389	cutaneous melanoma	D008545	Melanoma	140732	EFO_0000616 | EFO_0000589 | EFO_0010285	neoplasm | metabolic disease | integumentary system disease	4	CHEMBL1201550
IL2RA	ENSG00000134460	Interleukin-2 receptor	CHEMBL1201439	Interleukin-2 receptor inhibitor	NEGATIVE MODULATOR	BASILIXIMAB	1998	1	EFO_0000616	neoplasm	D009369	Neoplasms	24188	EFO_0000616	neoplasm	3	CHEMBL1201439
IL2RA	ENSG00000134460	Interleukin-2 receptor	CHEMBL1201439	Interleukin-2 receptor inhibitor	NEGATIVE MODULATOR	BASILIXIMAB	1998	2	EFO_0000729	ulcerative colitis	D003093	Colitis, Ulcerative	26406	EFO_1001986 | EFO_0000405 | EFO_0004872 | EFO_0000540 | HP_0002715	connective tissue disease | digestive system disease | inflammatory biomarker measurement | immune system disease | abnormality of the immune system	3	CHEMBL1201439
IL2RA	ENSG00000134460	Interleukin-2 receptor	CHEMBL1201439	Interleukin-2 receptor inhibitor	NEGATIVE MODULATOR	BASILIXIMAB	1998	4	EFO_0000540	immune system disease	D007154	Immune System Diseases	42681	EFO_0000540 | HP_0002715 | EFO_0004872	immune system disease | abnormality of the immune system | inflammatory biomarker measurement	3	CHEMBL1201439
IL2RA	ENSG00000134460	Interleukin-2 receptor	CHEMBL1201439	Interleukin-2 receptor inhibitor	NEGATIVE MODULATOR	BASILIXIMAB	1998	2	EFO_0003884	chronic kidney disease	D051436	Renal Insufficiency, Chronic	45098	HP_0000079	abnormality of the urinary system	3	CHEMBL1201439
IL2RA	ENSG00000134460	Interleukin-2 receptor	CHEMBL1201439	Interleukin-2 receptor inhibitor	NEGATIVE MODULATOR	BASILIXIMAB	1998	3	EFO_0004599	acute graft vs. host disease	D006086	Graft vs Host Disease	45199	EFO_0000616 | HP_0001871 | EFO_0000540 | HP_0002715 | EFO_0004503	neoplasm | abnormality of blood and blood-forming tissues | immune system disease | abnormality of the immune system | hematological measurement	3	CHEMBL1201439
IL2RA	ENSG00000134460	Interleukin-2 receptor	CHEMBL1201439	Interleukin-2 receptor inhibitor	NEGATIVE MODULATOR	BASILIXIMAB	1998	3	EFO_0002687	ischemia reperfusion injury	D015427	Reperfusion Injury	45861	EFO_0000546	injury	3	CHEMBL1201439
IL2RA	ENSG00000134460	Interleukin-2 receptor	CHEMBL1201439	Interleukin-2 receptor inhibitor	NEGATIVE MODULATOR	BASILIXIMAB	1998	1	EFO_0000222	acute myeloid leukemia	D015470	Leukemia, Myeloid, Acute	47857	HP_0001871 | EFO_0000616 | EFO_0004503	abnormality of blood and blood-forming tissues | neoplasm | hematological measurement	3	CHEMBL1201439
IL2RA	ENSG00000134460	Interleukin-2 receptor	CHEMBL1201439	Interleukin-2 receptor inhibitor	NEGATIVE MODULATOR	BASILIXIMAB	1998	2	EFO_1001231	uveitis	D014605	Uveitis	53131	EFO_0003966 | EFO_0005741 | EFO_0000540 | HP_0002715	eye disease | infectious disease | immune system disease | abnormality of the immune system	3	CHEMBL1201439
IL2RA	ENSG00000134460	Interleukin-2 receptor	CHEMBL1201439	Interleukin-2 receptor inhibitor	NEGATIVE MODULATOR	BASILIXIMAB	1998	2	EFO_0000183	Hodgkins lymphoma	D006689	Hodgkin Disease	66753	HP_0001871 | EFO_0004503 | EFO_0000616	abnormality of blood and blood-forming tissues | hematological measurement | neoplasm	3	CHEMBL1201439
IL2RA	ENSG00000134460	Interleukin-2 receptor	CHEMBL1201439	Interleukin-2 receptor inhibitor	NEGATIVE MODULATOR	BASILIXIMAB	1998	2	EFO_0000519	glioblastoma multiforme	D005909	Glioblastoma	66755	EFO_0000616 | EFO_0000618 | HP_0000707 | EFO_0000677	neoplasm | nervous system disease | abnormality of the nervous system | mental or behavioural disorder	3	CHEMBL1201439
IL2RA	ENSG00000134460	Interleukin-2 receptor	CHEMBL1201439	Interleukin-2 receptor inhibitor	NEGATIVE MODULATOR	BASILIXIMAB	1998	3	EFO_0000544	infection	D007239	Infections	66756	GO_0008150	biological process	3	CHEMBL1201439
IL2RA	ENSG00000134460	Interleukin-2 receptor	CHEMBL1201439	Interleukin-2 receptor inhibitor	NEGATIVE MODULATOR	BASILIXIMAB	1998	1	EFO_0001378	multiple myeloma	D009101	Multiple Myeloma	66758	HP_0001871 | EFO_0004503 | EFO_0004872 | EFO_0000540 | HP_0002715 | EFO_0000616	abnormality of blood and blood-forming tissues | hematological measurement | inflammatory biomarker measurement | immune system disease | abnormality of the immune system | neoplasm	3	CHEMBL1201439
IL2RA	ENSG00000134460	Interleukin-2 receptor	CHEMBL1201439	Interleukin-2 receptor inhibitor	NEGATIVE MODULATOR	BASILIXIMAB	1998	2	EFO_0004236	focal segmental glomerulosclerosis	D005923	Glomerulosclerosis, Focal Segmental	66759	HP_0001197 | HP_0000079	abnormality of prenatal development or birth | abnormality of the urinary system	3	CHEMBL1201439
IL2RA	ENSG00000134460	Interleukin-2 receptor	CHEMBL1201439	Interleukin-2 receptor inhibitor	NEGATIVE MODULATOR	BASILIXIMAB	1998	1	EFO_1000794	acute kidney tubular necrosis	D007683	Kidney Tubular Necrosis, Acute	66760	HP_0000079	abnormality of the urinary system	3	CHEMBL1201439
IL2RA	ENSG00000134460	Interleukin-2 receptor	CHEMBL1201439	Interleukin-2 receptor inhibitor	NEGATIVE MODULATOR	BASILIXIMAB	1998	3	EFO_0000464	emphysema	D004646	Emphysema	122601	EFO_0000684	respiratory system disease	3	CHEMBL1201439
IL2RA	ENSG00000134460	Interleukin-2 receptor	CHEMBL1201439	Interleukin-2 receptor inhibitor	NEGATIVE MODULATOR	BASILIXIMAB	1998	2	EFO_0003086	kidney disease	D007674	Kidney Diseases	122602	HP_0000079	abnormality of the urinary system	3	CHEMBL1201439
IL2RA	ENSG00000134460	Interleukin-2 receptor	CHEMBL1201439	Interleukin-2 receptor inhibitor	NEGATIVE MODULATOR	BASILIXIMAB	1998	1	EFO_1001226	uremia	D014511	Uremia	122603	HP_0000079	abnormality of the urinary system	3	CHEMBL1201439
IL2RA	ENSG00000134460	Interleukin-2 receptor	CHEMBL1201439	Interleukin-2 receptor inhibitor	NEGATIVE MODULATOR	BASILIXIMAB	1998	2	MONDO_0019472	extranodal nasal NK/T cell lymphoma	D006103	Granuloma, Lethal Midline	122604	HP_0001871 | EFO_0000616 | EFO_0005741 | HP_0001197 | EFO_0010285	abnormality of blood and blood-forming tissues | neoplasm | infectious disease | abnormality of prenatal development or birth | integumentary system disease	3	CHEMBL1201439
IL2RA	ENSG00000134460	Interleukin-2 receptor	CHEMBL1201439	Interleukin-2 receptor inhibitor	NEGATIVE MODULATOR	BASILIXIMAB	1998	2	MONDO_0004976	amyotrophic lateral sclerosis	D000690	Amyotrophic Lateral Sclerosis	140692	EFO_0000618	nervous system disease	3	CHEMBL1201439
IL2RA	ENSG00000134460	Interleukin-2 receptor	CHEMBL1201439	Interleukin-2 receptor inhibitor	NEGATIVE MODULATOR	BASILIXIMAB	1998	3	MONDO_0005147	type 1 diabetes mellitus	D003922	Diabetes Mellitus, Type 1	140693	EFO_0000589	metabolic disease	3	CHEMBL1201439
IL2RA	ENSG00000134460	Interleukin-2 receptor	CHEMBL1201439	Interleukin-2 receptor inhibitor	NEGATIVE MODULATOR	BASILIXIMAB	1998	1	MONDO_0018923	22q11.2 deletion syndrome	D004062	DiGeorge Syndrome	140694	EFO_0000540 | HP_0001197 | EFO_0000618 | EFO_0000319	immune system disease | abnormality of prenatal development or birth | nervous system disease | cardiovascular disease	3	CHEMBL1201439
IL2RA	ENSG00000134460	Interleukin-2 receptor	CHEMBL1201439	Interleukin-2 receptor inhibitor	NEGATIVE MODULATOR	BASILIXIMAB	1998	4	EFO_0010134	kidney transplant	D016030	Kidney Transplantation	146128	HP_0000079 | EFO_0009690 | EFO_0000540 | HP_0002715	abnormality of the urinary system | urinary system disease | immune system disease | abnormality of the immune system	3	CHEMBL1201439
IL2RA	ENSG00000134460	Interleukin-2 receptor	CHEMBL1201439	Interleukin-2 receptor inhibitor	NEGATIVE MODULATOR	BASILIXIMAB	1998	3	MONDO_0013730	graft versus host disease	D006086	Graft vs Host Disease	146129	EFO_0000540	immune system disease	3	CHEMBL1201439
IL2RA	ENSG00000134460	Interleukin-2 receptor	CHEMBL1201439	Interleukin-2 receptor inhibitor	NEGATIVE MODULATOR	BASILIXIMAB	1998	4			D051799	Delayed Graft Function	146130			3	CHEMBL1201439
IL2RG	ENSG00000147168	Interleukin-2 receptor	CHEMBL1201439	Interleukin-2 receptor inhibitor	NEGATIVE MODULATOR	BASILIXIMAB	1998	1	EFO_0000616	neoplasm	D009369	Neoplasms	24188	EFO_0000616	neoplasm	3	CHEMBL1201439
IL2RG	ENSG00000147168	Interleukin-2 receptor	CHEMBL1201439	Interleukin-2 receptor inhibitor	NEGATIVE MODULATOR	BASILIXIMAB	1998	2	EFO_0000729	ulcerative colitis	D003093	Colitis, Ulcerative	26406	EFO_1001986 | EFO_0000405 | EFO_0004872 | EFO_0000540 | HP_0002715	connective tissue disease | digestive system disease | inflammatory biomarker measurement | immune system disease | abnormality of the immune system	3	CHEMBL1201439
IL2RG	ENSG00000147168	Interleukin-2 receptor	CHEMBL1201439	Interleukin-2 receptor inhibitor	NEGATIVE MODULATOR	BASILIXIMAB	1998	4	EFO_0000540	immune system disease	D007154	Immune System Diseases	42681	EFO_0000540 | HP_0002715 | EFO_0004872	immune system disease | abnormality of the immune system | inflammatory biomarker measurement	3	CHEMBL1201439
IL2RG	ENSG00000147168	Interleukin-2 receptor	CHEMBL1201439	Interleukin-2 receptor inhibitor	NEGATIVE MODULATOR	BASILIXIMAB	1998	2	EFO_0003884	chronic kidney disease	D051436	Renal Insufficiency, Chronic	45098	HP_0000079	abnormality of the urinary system	3	CHEMBL1201439
IL2RG	ENSG00000147168	Interleukin-2 receptor	CHEMBL1201439	Interleukin-2 receptor inhibitor	NEGATIVE MODULATOR	BASILIXIMAB	1998	3	EFO_0004599	acute graft vs. host disease	D006086	Graft vs Host Disease	45199	EFO_0000616 | HP_0001871 | EFO_0000540 | HP_0002715 | EFO_0004503	neoplasm | abnormality of blood and blood-forming tissues | immune system disease | abnormality of the immune system | hematological measurement	3	CHEMBL1201439
IL2RG	ENSG00000147168	Interleukin-2 receptor	CHEMBL1201439	Interleukin-2 receptor inhibitor	NEGATIVE MODULATOR	BASILIXIMAB	1998	3	EFO_0002687	ischemia reperfusion injury	D015427	Reperfusion Injury	45861	EFO_0000546	injury	3	CHEMBL1201439
IL2RG	ENSG00000147168	Interleukin-2 receptor	CHEMBL1201439	Interleukin-2 receptor inhibitor	NEGATIVE MODULATOR	BASILIXIMAB	1998	1	EFO_0000222	acute myeloid leukemia	D015470	Leukemia, Myeloid, Acute	47857	HP_0001871 | EFO_0000616 | EFO_0004503	abnormality of blood and blood-forming tissues | neoplasm | hematological measurement	3	CHEMBL1201439
IL2RG	ENSG00000147168	Interleukin-2 receptor	CHEMBL1201439	Interleukin-2 receptor inhibitor	NEGATIVE MODULATOR	BASILIXIMAB	1998	2	EFO_1001231	uveitis	D014605	Uveitis	53131	EFO_0003966 | EFO_0005741 | EFO_0000540 | HP_0002715	eye disease | infectious disease | immune system disease | abnormality of the immune system	3	CHEMBL1201439
IL2RG	ENSG00000147168	Interleukin-2 receptor	CHEMBL1201439	Interleukin-2 receptor inhibitor	NEGATIVE MODULATOR	BASILIXIMAB	1998	2	EFO_0000183	Hodgkins lymphoma	D006689	Hodgkin Disease	66753	HP_0001871 | EFO_0004503 | EFO_0000616	abnormality of blood and blood-forming tissues | hematological measurement | neoplasm	3	CHEMBL1201439
IL2RG	ENSG00000147168	Interleukin-2 receptor	CHEMBL1201439	Interleukin-2 receptor inhibitor	NEGATIVE MODULATOR	BASILIXIMAB	1998	2	EFO_0000519	glioblastoma multiforme	D005909	Glioblastoma	66755	EFO_0000616 | EFO_0000618 | HP_0000707 | EFO_0000677	neoplasm | nervous system disease | abnormality of the nervous system | mental or behavioural disorder	3	CHEMBL1201439
IL2RG	ENSG00000147168	Interleukin-2 receptor	CHEMBL1201439	Interleukin-2 receptor inhibitor	NEGATIVE MODULATOR	BASILIXIMAB	1998	3	EFO_0000544	infection	D007239	Infections	66756	GO_0008150	biological process	3	CHEMBL1201439
IL2RG	ENSG00000147168	Interleukin-2 receptor	CHEMBL1201439	Interleukin-2 receptor inhibitor	NEGATIVE MODULATOR	BASILIXIMAB	1998	1	EFO_0001378	multiple myeloma	D009101	Multiple Myeloma	66758	HP_0001871 | EFO_0004503 | EFO_0004872 | EFO_0000540 | HP_0002715 | EFO_0000616	abnormality of blood and blood-forming tissues | hematological measurement | inflammatory biomarker measurement | immune system disease | abnormality of the immune system | neoplasm	3	CHEMBL1201439
IL2RG	ENSG00000147168	Interleukin-2 receptor	CHEMBL1201439	Interleukin-2 receptor inhibitor	NEGATIVE MODULATOR	BASILIXIMAB	1998	2	EFO_0004236	focal segmental glomerulosclerosis	D005923	Glomerulosclerosis, Focal Segmental	66759	HP_0001197 | HP_0000079	abnormality of prenatal development or birth | abnormality of the urinary system	3	CHEMBL1201439
IL2RG	ENSG00000147168	Interleukin-2 receptor	CHEMBL1201439	Interleukin-2 receptor inhibitor	NEGATIVE MODULATOR	BASILIXIMAB	1998	1	EFO_1000794	acute kidney tubular necrosis	D007683	Kidney Tubular Necrosis, Acute	66760	HP_0000079	abnormality of the urinary system	3	CHEMBL1201439
IL2RG	ENSG00000147168	Interleukin-2 receptor	CHEMBL1201439	Interleukin-2 receptor inhibitor	NEGATIVE MODULATOR	BASILIXIMAB	1998	3	EFO_0000464	emphysema	D004646	Emphysema	122601	EFO_0000684	respiratory system disease	3	CHEMBL1201439
IL2RG	ENSG00000147168	Interleukin-2 receptor	CHEMBL1201439	Interleukin-2 receptor inhibitor	NEGATIVE MODULATOR	BASILIXIMAB	1998	2	EFO_0003086	kidney disease	D007674	Kidney Diseases	122602	HP_0000079	abnormality of the urinary system	3	CHEMBL1201439
IL2RG	ENSG00000147168	Interleukin-2 receptor	CHEMBL1201439	Interleukin-2 receptor inhibitor	NEGATIVE MODULATOR	BASILIXIMAB	1998	1	EFO_1001226	uremia	D014511	Uremia	122603	HP_0000079	abnormality of the urinary system	3	CHEMBL1201439
IL2RG	ENSG00000147168	Interleukin-2 receptor	CHEMBL1201439	Interleukin-2 receptor inhibitor	NEGATIVE MODULATOR	BASILIXIMAB	1998	2	MONDO_0019472	extranodal nasal NK/T cell lymphoma	D006103	Granuloma, Lethal Midline	122604	HP_0001871 | EFO_0000616 | EFO_0005741 | HP_0001197 | EFO_0010285	abnormality of blood and blood-forming tissues | neoplasm | infectious disease | abnormality of prenatal development or birth | integumentary system disease	3	CHEMBL1201439
IL2RG	ENSG00000147168	Interleukin-2 receptor	CHEMBL1201439	Interleukin-2 receptor inhibitor	NEGATIVE MODULATOR	BASILIXIMAB	1998	2	MONDO_0004976	amyotrophic lateral sclerosis	D000690	Amyotrophic Lateral Sclerosis	140692	EFO_0000618	nervous system disease	3	CHEMBL1201439
IL2RG	ENSG00000147168	Interleukin-2 receptor	CHEMBL1201439	Interleukin-2 receptor inhibitor	NEGATIVE MODULATOR	BASILIXIMAB	1998	3	MONDO_0005147	type 1 diabetes mellitus	D003922	Diabetes Mellitus, Type 1	140693	EFO_0000589	metabolic disease	3	CHEMBL1201439
IL2RG	ENSG00000147168	Interleukin-2 receptor	CHEMBL1201439	Interleukin-2 receptor inhibitor	NEGATIVE MODULATOR	BASILIXIMAB	1998	1	MONDO_0018923	22q11.2 deletion syndrome	D004062	DiGeorge Syndrome	140694	EFO_0000540 | HP_0001197 | EFO_0000618 | EFO_0000319	immune system disease | abnormality of prenatal development or birth | nervous system disease | cardiovascular disease	3	CHEMBL1201439
IL2RG	ENSG00000147168	Interleukin-2 receptor	CHEMBL1201439	Interleukin-2 receptor inhibitor	NEGATIVE MODULATOR	BASILIXIMAB	1998	4	EFO_0010134	kidney transplant	D016030	Kidney Transplantation	146128	HP_0000079 | EFO_0009690 | EFO_0000540 | HP_0002715	abnormality of the urinary system | urinary system disease | immune system disease | abnormality of the immune system	3	CHEMBL1201439
IL2RG	ENSG00000147168	Interleukin-2 receptor	CHEMBL1201439	Interleukin-2 receptor inhibitor	NEGATIVE MODULATOR	BASILIXIMAB	1998	3	MONDO_0013730	graft versus host disease	D006086	Graft vs Host Disease	146129	EFO_0000540	immune system disease	3	CHEMBL1201439
IL2RG	ENSG00000147168	Interleukin-2 receptor	CHEMBL1201439	Interleukin-2 receptor inhibitor	NEGATIVE MODULATOR	BASILIXIMAB	1998	4			D051799	Delayed Graft Function	146130			3	CHEMBL1201439
IL2RB	ENSG00000100385	Interleukin-2 receptor	CHEMBL1201439	Interleukin-2 receptor inhibitor	NEGATIVE MODULATOR	BASILIXIMAB	1998	1	EFO_0000616	neoplasm	D009369	Neoplasms	24188	EFO_0000616	neoplasm	3	CHEMBL1201439
IL2RB	ENSG00000100385	Interleukin-2 receptor	CHEMBL1201439	Interleukin-2 receptor inhibitor	NEGATIVE MODULATOR	BASILIXIMAB	1998	2	EFO_0000729	ulcerative colitis	D003093	Colitis, Ulcerative	26406	EFO_1001986 | EFO_0000405 | EFO_0004872 | EFO_0000540 | HP_0002715	connective tissue disease | digestive system disease | inflammatory biomarker measurement | immune system disease | abnormality of the immune system	3	CHEMBL1201439
IL2RB	ENSG00000100385	Interleukin-2 receptor	CHEMBL1201439	Interleukin-2 receptor inhibitor	NEGATIVE MODULATOR	BASILIXIMAB	1998	4	EFO_0000540	immune system disease	D007154	Immune System Diseases	42681	EFO_0000540 | HP_0002715 | EFO_0004872	immune system disease | abnormality of the immune system | inflammatory biomarker measurement	3	CHEMBL1201439
IL2RB	ENSG00000100385	Interleukin-2 receptor	CHEMBL1201439	Interleukin-2 receptor inhibitor	NEGATIVE MODULATOR	BASILIXIMAB	1998	2	EFO_0003884	chronic kidney disease	D051436	Renal Insufficiency, Chronic	45098	HP_0000079	abnormality of the urinary system	3	CHEMBL1201439
IL2RB	ENSG00000100385	Interleukin-2 receptor	CHEMBL1201439	Interleukin-2 receptor inhibitor	NEGATIVE MODULATOR	BASILIXIMAB	1998	3	EFO_0004599	acute graft vs. host disease	D006086	Graft vs Host Disease	45199	EFO_0000616 | HP_0001871 | EFO_0000540 | HP_0002715 | EFO_0004503	neoplasm | abnormality of blood and blood-forming tissues | immune system disease | abnormality of the immune system | hematological measurement	3	CHEMBL1201439
IL2RB	ENSG00000100385	Interleukin-2 receptor	CHEMBL1201439	Interleukin-2 receptor inhibitor	NEGATIVE MODULATOR	BASILIXIMAB	1998	3	EFO_0002687	ischemia reperfusion injury	D015427	Reperfusion Injury	45861	EFO_0000546	injury	3	CHEMBL1201439
IL2RB	ENSG00000100385	Interleukin-2 receptor	CHEMBL1201439	Interleukin-2 receptor inhibitor	NEGATIVE MODULATOR	BASILIXIMAB	1998	1	EFO_0000222	acute myeloid leukemia	D015470	Leukemia, Myeloid, Acute	47857	HP_0001871 | EFO_0000616 | EFO_0004503	abnormality of blood and blood-forming tissues | neoplasm | hematological measurement	3	CHEMBL1201439
IL2RB	ENSG00000100385	Interleukin-2 receptor	CHEMBL1201439	Interleukin-2 receptor inhibitor	NEGATIVE MODULATOR	BASILIXIMAB	1998	2	EFO_1001231	uveitis	D014605	Uveitis	53131	EFO_0003966 | EFO_0005741 | EFO_0000540 | HP_0002715	eye disease | infectious disease | immune system disease | abnormality of the immune system	3	CHEMBL1201439
IL2RB	ENSG00000100385	Interleukin-2 receptor	CHEMBL1201439	Interleukin-2 receptor inhibitor	NEGATIVE MODULATOR	BASILIXIMAB	1998	2	EFO_0000183	Hodgkins lymphoma	D006689	Hodgkin Disease	66753	HP_0001871 | EFO_0004503 | EFO_0000616	abnormality of blood and blood-forming tissues | hematological measurement | neoplasm	3	CHEMBL1201439
IL2RB	ENSG00000100385	Interleukin-2 receptor	CHEMBL1201439	Interleukin-2 receptor inhibitor	NEGATIVE MODULATOR	BASILIXIMAB	1998	2	EFO_0000519	glioblastoma multiforme	D005909	Glioblastoma	66755	EFO_0000616 | EFO_0000618 | HP_0000707 | EFO_0000677	neoplasm | nervous system disease | abnormality of the nervous system | mental or behavioural disorder	3	CHEMBL1201439
IL2RB	ENSG00000100385	Interleukin-2 receptor	CHEMBL1201439	Interleukin-2 receptor inhibitor	NEGATIVE MODULATOR	BASILIXIMAB	1998	3	EFO_0000544	infection	D007239	Infections	66756	GO_0008150	biological process	3	CHEMBL1201439
IL2RB	ENSG00000100385	Interleukin-2 receptor	CHEMBL1201439	Interleukin-2 receptor inhibitor	NEGATIVE MODULATOR	BASILIXIMAB	1998	1	EFO_0001378	multiple myeloma	D009101	Multiple Myeloma	66758	HP_0001871 | EFO_0004503 | EFO_0004872 | EFO_0000540 | HP_0002715 | EFO_0000616	abnormality of blood and blood-forming tissues | hematological measurement | inflammatory biomarker measurement | immune system disease | abnormality of the immune system | neoplasm	3	CHEMBL1201439
IL2RB	ENSG00000100385	Interleukin-2 receptor	CHEMBL1201439	Interleukin-2 receptor inhibitor	NEGATIVE MODULATOR	BASILIXIMAB	1998	2	EFO_0004236	focal segmental glomerulosclerosis	D005923	Glomerulosclerosis, Focal Segmental	66759	HP_0001197 | HP_0000079	abnormality of prenatal development or birth | abnormality of the urinary system	3	CHEMBL1201439
IL2RB	ENSG00000100385	Interleukin-2 receptor	CHEMBL1201439	Interleukin-2 receptor inhibitor	NEGATIVE MODULATOR	BASILIXIMAB	1998	1	EFO_1000794	acute kidney tubular necrosis	D007683	Kidney Tubular Necrosis, Acute	66760	HP_0000079	abnormality of the urinary system	3	CHEMBL1201439
IL2RB	ENSG00000100385	Interleukin-2 receptor	CHEMBL1201439	Interleukin-2 receptor inhibitor	NEGATIVE MODULATOR	BASILIXIMAB	1998	3	EFO_0000464	emphysema	D004646	Emphysema	122601	EFO_0000684	respiratory system disease	3	CHEMBL1201439
IL2RB	ENSG00000100385	Interleukin-2 receptor	CHEMBL1201439	Interleukin-2 receptor inhibitor	NEGATIVE MODULATOR	BASILIXIMAB	1998	2	EFO_0003086	kidney disease	D007674	Kidney Diseases	122602	HP_0000079	abnormality of the urinary system	3	CHEMBL1201439
IL2RB	ENSG00000100385	Interleukin-2 receptor	CHEMBL1201439	Interleukin-2 receptor inhibitor	NEGATIVE MODULATOR	BASILIXIMAB	1998	1	EFO_1001226	uremia	D014511	Uremia	122603	HP_0000079	abnormality of the urinary system	3	CHEMBL1201439
IL2RB	ENSG00000100385	Interleukin-2 receptor	CHEMBL1201439	Interleukin-2 receptor inhibitor	NEGATIVE MODULATOR	BASILIXIMAB	1998	2	MONDO_0019472	extranodal nasal NK/T cell lymphoma	D006103	Granuloma, Lethal Midline	122604	HP_0001871 | EFO_0000616 | EFO_0005741 | HP_0001197 | EFO_0010285	abnormality of blood and blood-forming tissues | neoplasm | infectious disease | abnormality of prenatal development or birth | integumentary system disease	3	CHEMBL1201439
IL2RB	ENSG00000100385	Interleukin-2 receptor	CHEMBL1201439	Interleukin-2 receptor inhibitor	NEGATIVE MODULATOR	BASILIXIMAB	1998	2	MONDO_0004976	amyotrophic lateral sclerosis	D000690	Amyotrophic Lateral Sclerosis	140692	EFO_0000618	nervous system disease	3	CHEMBL1201439
IL2RB	ENSG00000100385	Interleukin-2 receptor	CHEMBL1201439	Interleukin-2 receptor inhibitor	NEGATIVE MODULATOR	BASILIXIMAB	1998	3	MONDO_0005147	type 1 diabetes mellitus	D003922	Diabetes Mellitus, Type 1	140693	EFO_0000589	metabolic disease	3	CHEMBL1201439
IL2RB	ENSG00000100385	Interleukin-2 receptor	CHEMBL1201439	Interleukin-2 receptor inhibitor	NEGATIVE MODULATOR	BASILIXIMAB	1998	1	MONDO_0018923	22q11.2 deletion syndrome	D004062	DiGeorge Syndrome	140694	EFO_0000540 | HP_0001197 | EFO_0000618 | EFO_0000319	immune system disease | abnormality of prenatal development or birth | nervous system disease | cardiovascular disease	3	CHEMBL1201439
IL2RB	ENSG00000100385	Interleukin-2 receptor	CHEMBL1201439	Interleukin-2 receptor inhibitor	NEGATIVE MODULATOR	BASILIXIMAB	1998	4	EFO_0010134	kidney transplant	D016030	Kidney Transplantation	146128	HP_0000079 | EFO_0009690 | EFO_0000540 | HP_0002715	abnormality of the urinary system | urinary system disease | immune system disease | abnormality of the immune system	3	CHEMBL1201439
IL2RB	ENSG00000100385	Interleukin-2 receptor	CHEMBL1201439	Interleukin-2 receptor inhibitor	NEGATIVE MODULATOR	BASILIXIMAB	1998	3	MONDO_0013730	graft versus host disease	D006086	Graft vs Host Disease	146129	EFO_0000540	immune system disease	3	CHEMBL1201439
IL2RB	ENSG00000100385	Interleukin-2 receptor	CHEMBL1201439	Interleukin-2 receptor inhibitor	NEGATIVE MODULATOR	BASILIXIMAB	1998	4			D051799	Delayed Graft Function	146130			3	CHEMBL1201439
IL2RA	ENSG00000134460	Interleukin-2 receptor	CHEMBL1201438	Interleukin-2 receptor agonist	POSITIVE MODULATOR	ALDESLEUKIN	1992	3	EFO_0000565	leukemia	D007938	Leukemia	23263	HP_0000924 | HP_0003011 | EFO_0000540 | EFO_0000616 | HP_0001871	abnormality of the skeletal system | abnormality of the musculature | immune system disease | neoplasm | abnormality of blood and blood-forming tissues	3	CHEMBL1201438
IL2RA	ENSG00000134460	Interleukin-2 receptor	CHEMBL1201438	Interleukin-2 receptor agonist	POSITIVE MODULATOR	ALDESLEUKIN	1992	4	EFO_0002617	metastatic melanoma	D008545	Melanoma	23264	EFO_0000589 | EFO_0000616	metabolic disease | neoplasm	3	CHEMBL1201438
IL2RA	ENSG00000134460	Interleukin-2 receptor	CHEMBL1201438	Interleukin-2 receptor agonist	POSITIVE MODULATOR	ALDESLEUKIN	1992	1	EFO_0000729	ulcerative colitis	D003093	Colitis, Ulcerative	24485	EFO_1001986 | EFO_0000405 | EFO_0004872 | EFO_0000540 | HP_0002715	connective tissue disease | digestive system disease | inflammatory biomarker measurement | immune system disease | abnormality of the immune system	3	CHEMBL1201438
IL2RA	ENSG00000134460	Interleukin-2 receptor	CHEMBL1201438	Interleukin-2 receptor agonist	POSITIVE MODULATOR	ALDESLEUKIN	1992	3	EFO_0000222	acute myeloid leukemia	D015470	Leukemia, Myeloid, Acute	25358	HP_0001871 | EFO_0000616 | EFO_0004503	abnormality of blood and blood-forming tissues | neoplasm | hematological measurement	3	CHEMBL1201438
IL2RA	ENSG00000134460	Interleukin-2 receptor	CHEMBL1201438	Interleukin-2 receptor agonist	POSITIVE MODULATOR	ALDESLEUKIN	1992	3	EFO_0000764	HIV infection	D015658	HIV Infections	26025	EFO_0005741 | EFO_0000540 | HP_0002715	infectious disease | immune system disease | abnormality of the immune system	3	CHEMBL1201438
IL2RA	ENSG00000134460	Interleukin-2 receptor	CHEMBL1201438	Interleukin-2 receptor agonist	POSITIVE MODULATOR	ALDESLEUKIN	1992	3	EFO_0000681	renal cell carcinoma	D002292	Carcinoma, Renal Cell	27730	EFO_0000616 | HP_0000079	neoplasm | abnormality of the urinary system	3	CHEMBL1201438
IL2RA	ENSG00000134460	Interleukin-2 receptor	CHEMBL1201438	Interleukin-2 receptor agonist	POSITIVE MODULATOR	ALDESLEUKIN	1992	4	EFO_0000616	neoplasm	D009369	Neoplasms	43484	EFO_0000616	neoplasm	3	CHEMBL1201438
IL2RA	ENSG00000134460	Interleukin-2 receptor	CHEMBL1201438	Interleukin-2 receptor agonist	POSITIVE MODULATOR	ALDESLEUKIN	1992	4	EFO_0000756	melanoma	D008545	Melanoma	43592	EFO_0000616 | EFO_0010285	neoplasm | integumentary system disease	3	CHEMBL1201438
IL2RA	ENSG00000134460	Interleukin-2 receptor	CHEMBL1201438	Interleukin-2 receptor agonist	POSITIVE MODULATOR	ALDESLEUKIN	1992	4	EFO_0000389	cutaneous melanoma	D008545	Melanoma	44545	EFO_0000616 | EFO_0000589 | EFO_0010285	neoplasm | metabolic disease | integumentary system disease	3	CHEMBL1201438
IL2RA	ENSG00000134460	Interleukin-2 receptor	CHEMBL1201438	Interleukin-2 receptor agonist	POSITIVE MODULATOR	ALDESLEUKIN	1992	3	EFO_0000621	neuroblastoma	D009447	Neuroblastoma	45637	EFO_0000616 | EFO_0000618	neoplasm | nervous system disease	3	CHEMBL1201438
IL2RA	ENSG00000134460	Interleukin-2 receptor	CHEMBL1201438	Interleukin-2 receptor agonist	POSITIVE MODULATOR	ALDESLEUKIN	1992	3	EFO_0000349	clear cell renal carcinoma	D002292	Carcinoma, Renal Cell	46405	EFO_0000616 | HP_0000079	neoplasm | abnormality of the urinary system	3	CHEMBL1201438
IL2RA	ENSG00000134460	Interleukin-2 receptor	CHEMBL1201438	Interleukin-2 receptor agonist	POSITIVE MODULATOR	ALDESLEUKIN	1992	2	EFO_0004255	nephrotic syndrome	D009404	Nephrotic Syndrome	53368	HP_0000079	abnormality of the urinary system	3	CHEMBL1201438
IL2RA	ENSG00000134460	Interleukin-2 receptor	CHEMBL1201438	Interleukin-2 receptor agonist	POSITIVE MODULATOR	ALDESLEUKIN	1992	2	EFO_0004599	acute graft vs. host disease	D006086	Graft vs Host Disease	53374	EFO_0000616 | HP_0001871 | EFO_0000540 | HP_0002715 | EFO_0004503	neoplasm | abnormality of blood and blood-forming tissues | immune system disease | abnormality of the immune system | hematological measurement	3	CHEMBL1201438
IL2RA	ENSG00000134460	Interleukin-2 receptor	CHEMBL1201438	Interleukin-2 receptor agonist	POSITIVE MODULATOR	ALDESLEUKIN	1992	1	EFO_0004192	alopecia areata	D000506	Alopecia Areata	54518	HP_0001197 | EFO_0010285	abnormality of prenatal development or birth | integumentary system disease	3	CHEMBL1201438
IL2RA	ENSG00000134460	Interleukin-2 receptor	CHEMBL1201438	Interleukin-2 receptor agonist	POSITIVE MODULATOR	ALDESLEUKIN	1992	3	EFO_0000096	neoplasm of mature B-cells	D008224	Lymphoma, Follicular	64605	EFO_0000616 | EFO_0000540 | HP_0001197 | HP_0001871	neoplasm | immune system disease | abnormality of prenatal development or birth | abnormality of blood and blood-forming tissues	3	CHEMBL1201438
IL2RA	ENSG00000134460	Interleukin-2 receptor	CHEMBL1201438	Interleukin-2 receptor agonist	POSITIVE MODULATOR	ALDESLEUKIN	1992	3	EFO_0000180	HIV-1 infection	D015658	HIV Infections	64606	EFO_0005741	infectious disease	3	CHEMBL1201438
IL2RA	ENSG00000134460	Interleukin-2 receptor	CHEMBL1201438	Interleukin-2 receptor agonist	POSITIVE MODULATOR	ALDESLEUKIN	1992	2	EFO_0000182	hepatocellular carcinoma	D006528	Carcinoma, Hepatocellular	64607	EFO_0000616 | EFO_0000589	neoplasm | metabolic disease	3	CHEMBL1201438
IL2RA	ENSG00000134460	Interleukin-2 receptor	CHEMBL1201438	Interleukin-2 receptor agonist	POSITIVE MODULATOR	ALDESLEUKIN	1992	2	EFO_0000183	Hodgkins lymphoma	D006689	Hodgkin Disease	64608	HP_0001871 | EFO_0004503 | EFO_0000616	abnormality of blood and blood-forming tissues | hematological measurement | neoplasm	3	CHEMBL1201438
IL2RA	ENSG00000134460	Interleukin-2 receptor	CHEMBL1201438	Interleukin-2 receptor agonist	POSITIVE MODULATOR	ALDESLEUKIN	1992	3	EFO_0000198	myelodysplastic syndrome	D009190	Myelodysplastic Syndromes	64609	EFO_0000616 | HP_0001871 | HP_0000924 | HP_0001197 | EFO_0004503 | EFO_0005741 | EFO_0000540 | HP_0002715 | EFO_0000677 | EFO_0000618 | HP_0000707	neoplasm | abnormality of blood and blood-forming tissues | abnormality of the skeletal system | abnormality of prenatal development or birth | hematological measurement | infectious disease | immune system disease | abnormality of the immune system | mental or behavioural disorder | nervous system disease | abnormality of the nervous system	3	CHEMBL1201438
IL2RA	ENSG00000134460	Interleukin-2 receptor	CHEMBL1201438	Interleukin-2 receptor agonist	POSITIVE MODULATOR	ALDESLEUKIN	1992	3	EFO_0000221	acute monocytic leukemia	D007948	Leukemia, Monocytic, Acute	64610	EFO_0000616 | HP_0001871	neoplasm | abnormality of blood and blood-forming tissues	3	CHEMBL1201438
IL2RA	ENSG00000134460	Interleukin-2 receptor	CHEMBL1201438	Interleukin-2 receptor agonist	POSITIVE MODULATOR	ALDESLEUKIN	1992	3	EFO_0000223	acute myelomonocytic leukemia	D015479	Leukemia, Myelomonocytic, Acute	64611	HP_0000924 | HP_0003011 | HP_0001871 | EFO_0000616 | EFO_0000540 | EFO_1001986	abnormality of the skeletal system | abnormality of the musculature | abnormality of blood and blood-forming tissues | neoplasm | immune system disease | connective tissue disease	3	CHEMBL1201438
IL2RA	ENSG00000134460	Interleukin-2 receptor	CHEMBL1201438	Interleukin-2 receptor agonist	POSITIVE MODULATOR	ALDESLEUKIN	1992	3	EFO_0000309	Burkitts lymphoma	D002051	Burkitt Lymphoma	64613	HP_0001871 | EFO_0000616 | EFO_0005741 | EFO_0000540 | HP_0001197	abnormality of blood and blood-forming tissues | neoplasm | infectious disease | immune system disease | abnormality of prenatal development or birth	3	CHEMBL1201438
IL2RA	ENSG00000134460	Interleukin-2 receptor	CHEMBL1201438	Interleukin-2 receptor agonist	POSITIVE MODULATOR	ALDESLEUKIN	1992	2	EFO_0000339	chronic myelogenous leukemia	D015464	Leukemia, Myelogenous, Chronic, BCR-ABL Positive	64615	HP_0000924 | HP_0003011 | HP_0001871 | EFO_0000616 | EFO_0000540 | HP_0001197 | EFO_1001986	abnormality of the skeletal system | abnormality of the musculature | abnormality of blood and blood-forming tissues | neoplasm | immune system disease | abnormality of prenatal development or birth | connective tissue disease	3	CHEMBL1201438
IL2RA	ENSG00000134460	Interleukin-2 receptor	CHEMBL1201438	Interleukin-2 receptor agonist	POSITIVE MODULATOR	ALDESLEUKIN	1992	2	EFO_0000384	Crohn's disease	D003424	Crohn Disease	64616	EFO_0000405 | EFO_0000540 | HP_0002715 | EFO_0004872 | EFO_1001986	digestive system disease | immune system disease | abnormality of the immune system | inflammatory biomarker measurement | connective tissue disease	3	CHEMBL1201438
IL2RA	ENSG00000134460	Interleukin-2 receptor	CHEMBL1201438	Interleukin-2 receptor agonist	POSITIVE MODULATOR	ALDESLEUKIN	1992	3	EFO_0000403	diffuse large B-cell lymphoma	D016403	Lymphoma, Large B-Cell, Diffuse	64617	EFO_0000616 | EFO_0000540 | HP_0001197 | HP_0001871	neoplasm | immune system disease | abnormality of prenatal development or birth | abnormality of blood and blood-forming tissues	3	CHEMBL1201438
IL2RA	ENSG00000134460	Interleukin-2 receptor	CHEMBL1201438	Interleukin-2 receptor agonist	POSITIVE MODULATOR	ALDESLEUKIN	1992	3	EFO_0000574	lymphoma	D008223	Lymphoma	64620	EFO_0000616 | HP_0001197 | HP_0001871	neoplasm | abnormality of prenatal development or birth | abnormality of blood and blood-forming tissues	3	CHEMBL1201438
IL2RA	ENSG00000134460	Interleukin-2 receptor	CHEMBL1201438	Interleukin-2 receptor agonist	POSITIVE MODULATOR	ALDESLEUKIN	1992	1	EFO_0000588	mesothelioma	D008654	Mesothelioma	64621	EFO_0000616	neoplasm	3	CHEMBL1201438
IL2RA	ENSG00000134460	Interleukin-2 receptor	CHEMBL1201438	Interleukin-2 receptor agonist	POSITIVE MODULATOR	ALDESLEUKIN	1992	2	EFO_0000673	prostate adenocarcinoma	D011471	Prostatic Neoplasms	64622	EFO_0000616 | EFO_0000512	neoplasm | reproductive system disease	3	CHEMBL1201438
IL2RA	ENSG00000134460	Interleukin-2 receptor	CHEMBL1201438	Interleukin-2 receptor agonist	POSITIVE MODULATOR	ALDESLEUKIN	1992	2	EFO_0000765	AIDS	D000163	Acquired Immunodeficiency Syndrome	64623	EFO_0000512 | EFO_0005741 | EFO_0000540 | HP_0001197	reproductive system disease | infectious disease | immune system disease | abnormality of prenatal development or birth	3	CHEMBL1201438
IL2RA	ENSG00000134460	Interleukin-2 receptor	CHEMBL1201438	Interleukin-2 receptor agonist	POSITIVE MODULATOR	ALDESLEUKIN	1992	2	EFO_0001075	ovarian carcinoma	D010051	Ovarian Neoplasms	64625	EFO_0000616 | EFO_0000512 | EFO_0000589	neoplasm | reproductive system disease | metabolic disease	3	CHEMBL1201438
IL2RA	ENSG00000134460	Interleukin-2 receptor	CHEMBL1201438	Interleukin-2 receptor agonist	POSITIVE MODULATOR	ALDESLEUKIN	1992	2	EFO_0001378	multiple myeloma	D009101	Multiple Myeloma	64626	HP_0001871 | EFO_0004503 | EFO_0004872 | EFO_0000540 | HP_0002715 | EFO_0000616	abnormality of blood and blood-forming tissues | hematological measurement | inflammatory biomarker measurement | immune system disease | abnormality of the immune system | neoplasm	3	CHEMBL1201438
IL2RA	ENSG00000134460	Interleukin-2 receptor	CHEMBL1201438	Interleukin-2 receptor agonist	POSITIVE MODULATOR	ALDESLEUKIN	1992	1	EFO_0001668	human papilloma virus infection	D030361	Papillomavirus Infections	64629	EFO_0005741	infectious disease	3	CHEMBL1201438
IL2RA	ENSG00000134460	Interleukin-2 receptor	CHEMBL1201438	Interleukin-2 receptor agonist	POSITIVE MODULATOR	ALDESLEUKIN	1992	3	EFO_0003025	acute megakaryoblastic leukaemia	D007947	Leukemia, Megakaryoblastic, Acute	64633	HP_0000924 | HP_0003011 | HP_0001871 | EFO_0000616 | EFO_0000540 | EFO_1001986	abnormality of the skeletal system | abnormality of the musculature | abnormality of blood and blood-forming tissues | neoplasm | immune system disease | connective tissue disease	3	CHEMBL1201438
IL2RA	ENSG00000134460	Interleukin-2 receptor	CHEMBL1201438	Interleukin-2 receptor agonist	POSITIVE MODULATOR	ALDESLEUKIN	1992	3	EFO_0003027	acute myeloblastic leukemia without maturation	D015470	Leukemia, Myeloid, Acute	64634	HP_0000924 | HP_0003011 | HP_0001871 | EFO_0000616 | EFO_0000540 | EFO_1001986	abnormality of the skeletal system | abnormality of the musculature | abnormality of blood and blood-forming tissues | neoplasm | immune system disease | connective tissue disease	3	CHEMBL1201438
IL2RA	ENSG00000134460	Interleukin-2 receptor	CHEMBL1201438	Interleukin-2 receptor agonist	POSITIVE MODULATOR	ALDESLEUKIN	1992	3	EFO_0003029	acute basophilic leukemia	D015471	Leukemia, Basophilic, Acute	64635	HP_0000924 | HP_0003011 | HP_0001871 | EFO_0000616 | EFO_0000540 | EFO_1001986	abnormality of the skeletal system | abnormality of the musculature | abnormality of blood and blood-forming tissues | neoplasm | immune system disease | connective tissue disease	3	CHEMBL1201438
IL2RA	ENSG00000134460	Interleukin-2 receptor	CHEMBL1201438	Interleukin-2 receptor agonist	POSITIVE MODULATOR	ALDESLEUKIN	1992	1	EFO_0003047	hepatitis C virus infection	D006526	Hepatitis C	64636	EFO_0005741 | EFO_0000589	infectious disease | metabolic disease	3	CHEMBL1201438
IL2RA	ENSG00000134460	Interleukin-2 receptor	CHEMBL1201438	Interleukin-2 receptor agonist	POSITIVE MODULATOR	ALDESLEUKIN	1992	1	EFO_0003060	non-small cell lung carcinoma	D002289	Carcinoma, Non-Small-Cell Lung	64637	EFO_0000616 | EFO_0000684	neoplasm | respiratory system disease	3	CHEMBL1201438
IL2RA	ENSG00000134460	Interleukin-2 receptor	CHEMBL1201438	Interleukin-2 receptor agonist	POSITIVE MODULATOR	ALDESLEUKIN	1992	3	EFO_0003865	kidney neoplasm	D007680	Kidney Neoplasms	64638	EFO_0000616 | HP_0000079	neoplasm | abnormality of the urinary system	3	CHEMBL1201438
IL2RA	ENSG00000134460	Interleukin-2 receptor	CHEMBL1201438	Interleukin-2 receptor agonist	POSITIVE MODULATOR	ALDESLEUKIN	1992	3	EFO_0003869	breast neoplasm	D001943	Breast Neoplasms	64639	EFO_0000616 | EFO_0010285 | EFO_0000512	neoplasm | integumentary system disease | reproductive system disease	3	CHEMBL1201438
IL2RA	ENSG00000134460	Interleukin-2 receptor	CHEMBL1201438	Interleukin-2 receptor agonist	POSITIVE MODULATOR	ALDESLEUKIN	1992	2	EFO_0003893	ovarian neoplasm	D010051	Ovarian Neoplasms	64640	EFO_0000512 | EFO_0000589 | EFO_0000616	reproductive system disease | metabolic disease | neoplasm	3	CHEMBL1201438
IL2RA	ENSG00000134460	Interleukin-2 receptor	CHEMBL1201438	Interleukin-2 receptor agonist	POSITIVE MODULATOR	ALDESLEUKIN	1992	1	EFO_0005846	cryoglobulinemia	D003449	Cryoglobulinemia	64641	EFO_0000540	immune system disease	3	CHEMBL1201438
IL2RA	ENSG00000134460	Interleukin-2 receptor	CHEMBL1201438	Interleukin-2 receptor agonist	POSITIVE MODULATOR	ALDESLEUKIN	1992	2	EFO_0005952	non-Hodgkins lymphoma	D008228	Lymphoma, Non-Hodgkin	64642	EFO_0000616 | HP_0001871 | EFO_0004503	neoplasm | abnormality of blood and blood-forming tissues | hematological measurement	3	CHEMBL1201438
IL2RA	ENSG00000134460	Interleukin-2 receptor	CHEMBL1201438	Interleukin-2 receptor agonist	POSITIVE MODULATOR	ALDESLEUKIN	1992	3	EFO_0006859	head and neck malignant neoplasia	D006258	Head and Neck Neoplasms	64643	EFO_0000616	neoplasm	3	CHEMBL1201438
IL2RA	ENSG00000134460	Interleukin-2 receptor	CHEMBL1201438	Interleukin-2 receptor agonist	POSITIVE MODULATOR	ALDESLEUKIN	1992	2	EFO_0006861	male breast carcinoma	D018567	Breast Neoplasms, Male	64644	EFO_0000616 | EFO_0000512 | EFO_0010285	neoplasm | reproductive system disease | integumentary system disease	3	CHEMBL1201438
IL2RA	ENSG00000134460	Interleukin-2 receptor	CHEMBL1201438	Interleukin-2 receptor agonist	POSITIVE MODULATOR	ALDESLEUKIN	1992	1	EFO_1000785	Sezary's disease	D012751	Sezary Syndrome	64646	HP_0001871 | EFO_0000616 | HP_0001197 | EFO_0010285	abnormality of blood and blood-forming tissues | neoplasm | abnormality of prenatal development or birth | integumentary system disease	3	CHEMBL1201438
IL2RA	ENSG00000134460	Interleukin-2 receptor	CHEMBL1201438	Interleukin-2 receptor agonist	POSITIVE MODULATOR	ALDESLEUKIN	1992	2	EFO_1000984	inflammatory breast carcinoma	D058922	Inflammatory Breast Neoplasms	64647	EFO_0000616 | EFO_0000512 | EFO_0010285	neoplasm | reproductive system disease | integumentary system disease	3	CHEMBL1201438
IL2RA	ENSG00000134460	Interleukin-2 receptor	CHEMBL1201438	Interleukin-2 receptor agonist	POSITIVE MODULATOR	ALDESLEUKIN	1992	1	EFO_1001051	mycosis fungoides	D009182	Mycosis Fungoides	64648	HP_0001871 | EFO_0000616 | HP_0001197 | EFO_0010285	abnormality of blood and blood-forming tissues | neoplasm | abnormality of prenatal development or birth | integumentary system disease	3	CHEMBL1201438
IL2RA	ENSG00000134460	Interleukin-2 receptor	CHEMBL1201438	Interleukin-2 receptor agonist	POSITIVE MODULATOR	ALDESLEUKIN	1992	1	EFO_1001264	Anemia, Hemolytic, Autoimmune	D000744	Anemia, Hemolytic, Autoimmune	64650	EFO_0000540 | HP_0001871	immune system disease | abnormality of blood and blood-forming tissues	3	CHEMBL1201438
IL2RA	ENSG00000134460	Interleukin-2 receptor	CHEMBL1201438	Interleukin-2 receptor agonist	POSITIVE MODULATOR	ALDESLEUKIN	1992	1	EFO_1001471	Merkel cell skin cancer	D015266	Carcinoma, Merkel Cell	64651	EFO_0000616 | EFO_0010285	neoplasm | integumentary system disease	3	CHEMBL1201438
IL2RA	ENSG00000134460	Interleukin-2 receptor	CHEMBL1201438	Interleukin-2 receptor agonist	POSITIVE MODULATOR	ALDESLEUKIN	1992	3	EFO_1001779	chronic myelomonocytic leukemia	D015477	Leukemia, Myelomonocytic, Chronic	64652	HP_0000924 | HP_0003011 | HP_0001871 | EFO_0000616 | EFO_0000540 | HP_0001197 | EFO_1001986	abnormality of the skeletal system | abnormality of the musculature | abnormality of blood and blood-forming tissues | neoplasm | immune system disease | abnormality of prenatal development or birth | connective tissue disease	3	CHEMBL1201438
IL2RA	ENSG00000134460	Interleukin-2 receptor	CHEMBL1201438	Interleukin-2 receptor agonist	POSITIVE MODULATOR	ALDESLEUKIN	1992	1	EFO_1001806	macrophage activation syndrome	D055501	Macrophage Activation Syndrome	64653	EFO_0000540 | HP_0001871	immune system disease | abnormality of blood and blood-forming tissues	3	CHEMBL1201438
IL2RA	ENSG00000134460	Interleukin-2 receptor	CHEMBL1201438	Interleukin-2 receptor agonist	POSITIVE MODULATOR	ALDESLEUKIN	1992	1	EFO_1001951	colorectal carcinoma	D015179	Colorectal Neoplasms	64654	EFO_0000616 | EFO_0000405	neoplasm | digestive system disease	3	CHEMBL1201438
IL2RA	ENSG00000134460	Interleukin-2 receptor	CHEMBL1201438	Interleukin-2 receptor agonist	POSITIVE MODULATOR	ALDESLEUKIN	1992	1	EFO_0000691	sarcoma	D012509	Sarcoma	110458	EFO_0000616	neoplasm	3	CHEMBL1201438
IL2RA	ENSG00000134460	Interleukin-2 receptor	CHEMBL1201438	Interleukin-2 receptor agonist	POSITIVE MODULATOR	ALDESLEUKIN	1992	2	EFO_0000783	myositis	D009220	Myositis	110459	HP_0000924 | HP_0003011 | EFO_0000540	abnormality of the skeletal system | abnormality of the musculature | immune system disease	3	CHEMBL1201438
IL2RA	ENSG00000134460	Interleukin-2 receptor	CHEMBL1201438	Interleukin-2 receptor agonist	POSITIVE MODULATOR	ALDESLEUKIN	1992	1	EFO_0001376	synovial sarcoma	D013584	Sarcoma, Synovial	110460	EFO_0000616	neoplasm	3	CHEMBL1201438
IL2RA	ENSG00000134460	Interleukin-2 receptor	CHEMBL1201438	Interleukin-2 receptor agonist	POSITIVE MODULATOR	ALDESLEUKIN	1992	2	EFO_0003780	Behcet's syndrome	D001528	Behcet Syndrome	110462	HP_0000079 | EFO_0000540 | EFO_0000618 | EFO_0010285 | EFO_0000319	abnormality of the urinary system | immune system disease | nervous system disease | integumentary system disease | cardiovascular disease	3	CHEMBL1201438
IL2RA	ENSG00000134460	Interleukin-2 receptor	CHEMBL1201438	Interleukin-2 receptor agonist	POSITIVE MODULATOR	ALDESLEUKIN	1992	2	EFO_0004251	myeloproliferative disorder	D009196	Myeloproliferative Disorders	110464	EFO_0000616 | HP_0001197 | HP_0001871	neoplasm | abnormality of prenatal development or birth | abnormality of blood and blood-forming tissues	3	CHEMBL1201438
IL2RA	ENSG00000134460	Interleukin-2 receptor	CHEMBL1201438	Interleukin-2 receptor agonist	POSITIVE MODULATOR	ALDESLEUKIN	1992	2	EFO_0008518	polymyalgia rheumatica	D011111	Polymyalgia Rheumatica	110465	EFO_0000540 | HP_0002715 | EFO_0004872 | HP_0000924 | EFO_1001986	immune system disease | abnormality of the immune system | inflammatory biomarker measurement | abnormality of the skeletal system | connective tissue disease	3	CHEMBL1201438
IL2RA	ENSG00000134460	Interleukin-2 receptor	CHEMBL1201438	Interleukin-2 receptor agonist	POSITIVE MODULATOR	ALDESLEUKIN	1992	1	EFO_0009708	metastasis	D009362	Neoplasm Metastasis	110466	GO_0008150	biological process	3	CHEMBL1201438
IL2RA	ENSG00000134460	Interleukin-2 receptor	CHEMBL1201438	Interleukin-2 receptor agonist	POSITIVE MODULATOR	ALDESLEUKIN	1992	1	EFO_0009709	metastatic neoplasm	D009362	Neoplasm Metastasis	110467	EFO_0000616	neoplasm	3	CHEMBL1201438
IL2RA	ENSG00000134460	Interleukin-2 receptor	CHEMBL1201438	Interleukin-2 receptor agonist	POSITIVE MODULATOR	ALDESLEUKIN	1992	2	EFO_1000251	Fallopian Tube Carcinoma	D005185	Fallopian Tube Neoplasms	110468	EFO_0000616 | EFO_0000512	neoplasm | reproductive system disease	3	CHEMBL1201438
IL2RA	ENSG00000134460	Interleukin-2 receptor	CHEMBL1201438	Interleukin-2 receptor agonist	POSITIVE MODULATOR	ALDESLEUKIN	1992	1	EFO_1000954	habitual abortion	D000026	Abortion, Habitual	110469	EFO_0000512	reproductive system disease	3	CHEMBL1201438
IL2RA	ENSG00000134460	Interleukin-2 receptor	CHEMBL1201438	Interleukin-2 receptor agonist	POSITIVE MODULATOR	ALDESLEUKIN	1992	2	EFO_1001148	relapsing polychondritis	D011081	Polychondritis, Relapsing	110470	HP_0000924 | HP_0003011 | HP_0000079	abnormality of the skeletal system | abnormality of the musculature | abnormality of the urinary system	3	CHEMBL1201438
IL2RA	ENSG00000134460	Interleukin-2 receptor	CHEMBL1201438	Interleukin-2 receptor agonist	POSITIVE MODULATOR	ALDESLEUKIN	1992	1	EFO_1001465	gliosarcoma	D018316	Gliosarcoma	110471	EFO_0000618 | HP_0000707 | EFO_0000616 | EFO_0000677	nervous system disease | abnormality of the nervous system | neoplasm | mental or behavioural disorder	3	CHEMBL1201438
IL2RA	ENSG00000134460	Interleukin-2 receptor	CHEMBL1201438	Interleukin-2 receptor agonist	POSITIVE MODULATOR	ALDESLEUKIN	1992	1	HP_0001871	Abnormality of blood and blood-forming tissues	D006402	Hematologic Diseases	110472	EFO_0000319 | HP_0001871 | HP_0001197	cardiovascular disease | abnormality of blood and blood-forming tissues | abnormality of prenatal development or birth	3	CHEMBL1201438
IL2RA	ENSG00000134460	Interleukin-2 receptor	CHEMBL1201438	Interleukin-2 receptor agonist	POSITIVE MODULATOR	ALDESLEUKIN	1992	2	EFO_0000095	chronic lymphocytic leukemia	D015451	Leukemia, Lymphocytic, Chronic, B-Cell	121342	HP_0001871 | EFO_0004503	abnormality of blood and blood-forming tissues | hematological measurement	3	CHEMBL1201438
IL2RA	ENSG00000134460	Interleukin-2 receptor	CHEMBL1201438	Interleukin-2 receptor agonist	POSITIVE MODULATOR	ALDESLEUKIN	1992	3	EFO_0000218	acute erythroleukemia	D004915	Leukemia, Erythroblastic, Acute	121343	HP_0000924 | HP_0003011 | HP_0001871 | EFO_0000616 | EFO_0000540 | EFO_1001986	abnormality of the skeletal system | abnormality of the musculature | abnormality of blood and blood-forming tissues | neoplasm | immune system disease | connective tissue disease	3	CHEMBL1201438
IL2RA	ENSG00000134460	Interleukin-2 receptor	CHEMBL1201438	Interleukin-2 receptor agonist	POSITIVE MODULATOR	ALDESLEUKIN	1992	1	EFO_0000220	acute lymphoblastic leukemia	D054198	Precursor Cell Lymphoblastic Leukemia-Lymphoma	121344	HP_0000924 | HP_0003011 | HP_0001871 | EFO_0000616 | EFO_0000540 | HP_0001197	abnormality of the skeletal system | abnormality of the musculature | abnormality of blood and blood-forming tissues | neoplasm | immune system disease | abnormality of prenatal development or birth	3	CHEMBL1201438
IL2RA	ENSG00000134460	Interleukin-2 receptor	CHEMBL1201438	Interleukin-2 receptor agonist	POSITIVE MODULATOR	ALDESLEUKIN	1992	1	EFO_0001062	cytomegalovirus infection	D003586	Cytomegalovirus Infections	121345	EFO_0005741	infectious disease	3	CHEMBL1201438
IL2RA	ENSG00000134460	Interleukin-2 receptor	CHEMBL1201438	Interleukin-2 receptor agonist	POSITIVE MODULATOR	ALDESLEUKIN	1992	2	EFO_0002428	chronic myeloproliferative disorder	D009196	Myeloproliferative Disorders	121346	HP_0000924 | HP_0003011 | EFO_0000616 | EFO_0000540 | EFO_1001986 | HP_0001871	abnormality of the skeletal system | abnormality of the musculature | neoplasm | immune system disease | connective tissue disease | abnormality of blood and blood-forming tissues	3	CHEMBL1201438
IL2RA	ENSG00000134460	Interleukin-2 receptor	CHEMBL1201438	Interleukin-2 receptor agonist	POSITIVE MODULATOR	ALDESLEUKIN	1992	3	EFO_0003802	refractory anemia	D000753	Anemia, Refractory	121347	EFO_0000616 | HP_0001197 | HP_0001871	neoplasm | abnormality of prenatal development or birth | abnormality of blood and blood-forming tissues	3	CHEMBL1201438
IL2RA	ENSG00000134460	Interleukin-2 receptor	CHEMBL1201438	Interleukin-2 receptor agonist	POSITIVE MODULATOR	ALDESLEUKIN	1992	3	EFO_0003811	refractory anemia with excess blasts	D000754	Anemia, Refractory, with Excess of Blasts	121348	EFO_0000616 | HP_0001197 | HP_0001871	neoplasm | abnormality of prenatal development or birth | abnormality of blood and blood-forming tissues	3	CHEMBL1201438
IL2RA	ENSG00000134460	Interleukin-2 receptor	CHEMBL1201438	Interleukin-2 receptor agonist	POSITIVE MODULATOR	ALDESLEUKIN	1992	2	EFO_0005672	acute coronary syndrome	D054058	Acute Coronary Syndrome	121349	EFO_0000319	cardiovascular disease	3	CHEMBL1201438
IL2RA	ENSG00000134460	Interleukin-2 receptor	CHEMBL1201438	Interleukin-2 receptor agonist	POSITIVE MODULATOR	ALDESLEUKIN	1992	1	EFO_1000131	Blast Phase Chronic Myelogenous Leukemia, BCR-ABL1 Positive	D001752	Blast Crisis	121350	EFO_0000616 | HP_0001871	neoplasm | abnormality of blood and blood-forming tissues	3	CHEMBL1201438
IL2RA	ENSG00000134460	Interleukin-2 receptor	CHEMBL1201438	Interleukin-2 receptor agonist	POSITIVE MODULATOR	ALDESLEUKIN	1992	2	EFO_1000158	Central Nervous System Neoplasm	D016543	Central Nervous System Neoplasms	121351	EFO_0000616 | EFO_0000618	neoplasm | nervous system disease	3	CHEMBL1201438
IL2RA	ENSG00000134460	Interleukin-2 receptor	CHEMBL1201438	Interleukin-2 receptor agonist	POSITIVE MODULATOR	ALDESLEUKIN	1992	2	MONDO_0001187	urinary bladder cancer	D001749	Urinary Bladder Neoplasms	121352	EFO_0000616 | HP_0000079 | HP_0000078	neoplasm | abnormality of the urinary system | abnormality of the genital system	3	CHEMBL1201438
IL2RA	ENSG00000134460	Interleukin-2 receptor	CHEMBL1201438	Interleukin-2 receptor agonist	POSITIVE MODULATOR	ALDESLEUKIN	1992	2	MONDO_0002087	peritoneum cancer	D010534	Peritoneal Neoplasms	121353	EFO_0000616	neoplasm	3	CHEMBL1201438
IL2RA	ENSG00000134460	Interleukin-2 receptor	CHEMBL1201438	Interleukin-2 receptor agonist	POSITIVE MODULATOR	ALDESLEUKIN	1992	1	MONDO_0002108	thyroid cancer	D013964	Thyroid Neoplasms	121354	EFO_0000616 | EFO_0000589	neoplasm | metabolic disease	3	CHEMBL1201438
IL2RA	ENSG00000134460	Interleukin-2 receptor	CHEMBL1201438	Interleukin-2 receptor agonist	POSITIVE MODULATOR	ALDESLEUKIN	1992	2	MONDO_0002158	fallopian tube cancer	D005185	Fallopian Tube Neoplasms	121355	EFO_0000616 | EFO_0000512	neoplasm | reproductive system disease	3	CHEMBL1201438
IL2RA	ENSG00000134460	Interleukin-2 receptor	CHEMBL1201438	Interleukin-2 receptor agonist	POSITIVE MODULATOR	ALDESLEUKIN	1992	3	MONDO_0002367	kidney cancer	D007680	Kidney Neoplasms	121356	EFO_0000616 | HP_0000079	neoplasm | abnormality of the urinary system	3	CHEMBL1201438
IL2RA	ENSG00000134460	Interleukin-2 receptor	CHEMBL1201438	Interleukin-2 receptor agonist	POSITIVE MODULATOR	ALDESLEUKIN	1992	2	MONDO_0002691	liver cancer	D008113	Liver Neoplasms	121357	EFO_0000616 | EFO_0000589	neoplasm | metabolic disease	3	CHEMBL1201438
IL2RA	ENSG00000134460	Interleukin-2 receptor	CHEMBL1201438	Interleukin-2 receptor agonist	POSITIVE MODULATOR	ALDESLEUKIN	1992	3	MONDO_0007254	breast cancer	D001943	Breast Neoplasms	121358	EFO_0000616	neoplasm	3	CHEMBL1201438
IL2RA	ENSG00000134460	Interleukin-2 receptor	CHEMBL1201438	Interleukin-2 receptor agonist	POSITIVE MODULATOR	ALDESLEUKIN	1992	2	MONDO_0007576	esophageal cancer	D004938	Esophageal Neoplasms	121359	EFO_0000616 | EFO_0000405	neoplasm | digestive system disease	3	CHEMBL1201438
IL2RA	ENSG00000134460	Interleukin-2 receptor	CHEMBL1201438	Interleukin-2 receptor agonist	POSITIVE MODULATOR	ALDESLEUKIN	1992	2	MONDO_0008170	ovarian cancer	D010051	Ovarian Neoplasms	121360	EFO_0005741 | EFO_0000512	infectious disease | reproductive system disease	3	CHEMBL1201438
IL2RA	ENSG00000134460	Interleukin-2 receptor	CHEMBL1201438	Interleukin-2 receptor agonist	POSITIVE MODULATOR	ALDESLEUKIN	1992	2	MONDO_0008315	prostate cancer	D064129	Prostatic Neoplasms, Castration-Resistant	121361	EFO_0000616 | HP_0000078 | HP_0000079	neoplasm | abnormality of the genital system | abnormality of the urinary system	3	CHEMBL1201438
IL2RA	ENSG00000134460	Interleukin-2 receptor	CHEMBL1201438	Interleukin-2 receptor agonist	POSITIVE MODULATOR	ALDESLEUKIN	1992	2	MONDO_0008903	lung cancer	D008175	Lung Neoplasms	121362	EFO_0000616 | EFO_0000684	neoplasm | respiratory system disease	3	CHEMBL1201438
IL2RA	ENSG00000134460	Interleukin-2 receptor	CHEMBL1201438	Interleukin-2 receptor agonist	POSITIVE MODULATOR	ALDESLEUKIN	1992	2	MONDO_0013730	graft versus host disease	D006086	Graft vs Host Disease	121363	EFO_0000540	immune system disease	3	CHEMBL1201438
IL2RA	ENSG00000134460	Interleukin-2 receptor	CHEMBL1201438	Interleukin-2 receptor agonist	POSITIVE MODULATOR	ALDESLEUKIN	1992	3	MONDO_0018906	follicular lymphoma	D008224	Lymphoma, Follicular	121364	EFO_0000616 | EFO_0000540 | HP_0001197 | HP_0001871	neoplasm | immune system disease | abnormality of prenatal development or birth | abnormality of blood and blood-forming tissues	3	CHEMBL1201438
IL2RA	ENSG00000134460	Interleukin-2 receptor	CHEMBL1201438	Interleukin-2 receptor agonist	POSITIVE MODULATOR	ALDESLEUKIN	1992	1	MONDO_0019956	encephalitis	D004660	Encephalitis	121365	EFO_0000618 | HP_0000707	nervous system disease | abnormality of the nervous system	3	CHEMBL1201438
IL2RA	ENSG00000134460	Interleukin-2 receptor	CHEMBL1201438	Interleukin-2 receptor agonist	POSITIVE MODULATOR	ALDESLEUKIN	1992	1	MONDO_0024475	squamous cell intraepithelial neoplasia	D000081483	Squamous Intraepithelial Lesions	121366	EFO_0000616	neoplasm	3	CHEMBL1201438
IL2RA	ENSG00000134460	Interleukin-2 receptor	CHEMBL1201438	Interleukin-2 receptor agonist	POSITIVE MODULATOR	ALDESLEUKIN	1992	1	MONDO_0044881	hematopoietic and lymphoid cell neoplasm	D019337	Hematologic Neoplasms	121367	EFO_0000616 | HP_0001871	neoplasm | abnormality of blood and blood-forming tissues	3	CHEMBL1201438
IL2RA	ENSG00000134460	Interleukin-2 receptor	CHEMBL1201438	Interleukin-2 receptor agonist	POSITIVE MODULATOR	ALDESLEUKIN	1992	2	EFO_0008528	urothelial carcinoma	D001749	Urinary Bladder Neoplasms	128451	EFO_0000616 | HP_0000079	neoplasm | abnormality of the urinary system	3	CHEMBL1201438
IL2RA	ENSG00000134460	Interleukin-2 receptor	CHEMBL1201438	Interleukin-2 receptor agonist	POSITIVE MODULATOR	ALDESLEUKIN	1992	3	MONDO_0100096	COVID-19	D045169	Severe Acute Respiratory Syndrome	128452	EFO_0005741	infectious disease	3	CHEMBL1201438
IL2RA	ENSG00000134460	Interleukin-2 receptor	CHEMBL1201438	Interleukin-2 receptor agonist	POSITIVE MODULATOR	ALDESLEUKIN	1992	2	EFO_0004719	pemphigus vulgaris	D010392	Pemphigus	135496	EFO_0000540 | EFO_0010285	immune system disease | integumentary system disease	3	CHEMBL1201438
IL2RA	ENSG00000134460	Interleukin-2 receptor	CHEMBL1201438	Interleukin-2 receptor agonist	POSITIVE MODULATOR	ALDESLEUKIN	1992	2	EFO_0005531	urticaria	D014581	Urticaria	135497	EFO_0010285 | EFO_0000540 | HP_0002715	integumentary system disease | immune system disease | abnormality of the immune system	3	CHEMBL1201438
IL2RA	ENSG00000134460	Interleukin-2 receptor	CHEMBL1201438	Interleukin-2 receptor agonist	POSITIVE MODULATOR	ALDESLEUKIN	1992	2	EFO_0007141	allergic conjunctivitis	D003233	Conjunctivitis, Allergic	135498	EFO_0000540 | EFO_0003966	immune system disease | eye disease	3	CHEMBL1201438
IL2RA	ENSG00000134460	Interleukin-2 receptor	CHEMBL1201438	Interleukin-2 receptor agonist	POSITIVE MODULATOR	ALDESLEUKIN	1992	3	MONDO_0002898	skin cancer	D012878	Skin Neoplasms	135499	EFO_0010285 | EFO_0000616	integumentary system disease | neoplasm	3	CHEMBL1201438
IL2RA	ENSG00000134460	Interleukin-2 receptor	CHEMBL1201438	Interleukin-2 receptor agonist	POSITIVE MODULATOR	ALDESLEUKIN	1992	1	MONDO_0020077	myelodysplastic/myeloproliferative disease	D054437	Myelodysplastic-Myeloproliferative Diseases	135500	EFO_0000616 | HP_0001871	neoplasm | abnormality of blood and blood-forming tissues	3	CHEMBL1201438
IL2RA	ENSG00000134460	Interleukin-2 receptor	CHEMBL1201438	Interleukin-2 receptor agonist	POSITIVE MODULATOR	ALDESLEUKIN	1992	2	EFO_0000313	carcinoma	D002277	Carcinoma	139944	EFO_0000616	neoplasm	3	CHEMBL1201438
IL2RA	ENSG00000134460	Interleukin-2 receptor	CHEMBL1201438	Interleukin-2 receptor agonist	POSITIVE MODULATOR	ALDESLEUKIN	1992	3	EFO_0000398	dermatomyositis	D003882	Dermatomyositis	139945	HP_0000924 | HP_0003011 | HP_0000079 | EFO_0000618 | EFO_0000540 | EFO_1001986 | EFO_0010285	abnormality of the skeletal system | abnormality of the musculature | abnormality of the urinary system | nervous system disease | immune system disease | connective tissue disease | integumentary system disease	3	CHEMBL1201438
IL2RA	ENSG00000134460	Interleukin-2 receptor	CHEMBL1201438	Interleukin-2 receptor agonist	POSITIVE MODULATOR	ALDESLEUKIN	1992	2	EFO_0000564	leiomyosarcoma	D007890	Leiomyosarcoma	139946	HP_0000924 | HP_0003011 | EFO_0000616 | EFO_0005741	abnormality of the skeletal system | abnormality of the musculature | neoplasm | infectious disease	3	CHEMBL1201438
IL2RA	ENSG00000134460	Interleukin-2 receptor	CHEMBL1201438	Interleukin-2 receptor agonist	POSITIVE MODULATOR	ALDESLEUKIN	1992	1	EFO_0001061	cervical carcinoma	D002583	Uterine Cervical Neoplasms	139947	EFO_0000616 | EFO_0000512	neoplasm | reproductive system disease	3	CHEMBL1201438
IL2RA	ENSG00000134460	Interleukin-2 receptor	CHEMBL1201438	Interleukin-2 receptor agonist	POSITIVE MODULATOR	ALDESLEUKIN	1992	2	MONDO_0004975	Alzheimer disease	D000544	Alzheimer Disease	139948	EFO_0000677 | EFO_0000618 | HP_0000707	mental or behavioural disorder | nervous system disease | abnormality of the nervous system	3	CHEMBL1201438
IL2RA	ENSG00000134460	Interleukin-2 receptor	CHEMBL1201438	Interleukin-2 receptor agonist	POSITIVE MODULATOR	ALDESLEUKIN	1992	2	MONDO_0004976	amyotrophic lateral sclerosis	D000690	Amyotrophic Lateral Sclerosis	139949	EFO_0000618	nervous system disease	3	CHEMBL1201438
IL2RA	ENSG00000134460	Interleukin-2 receptor	CHEMBL1201438	Interleukin-2 receptor agonist	POSITIVE MODULATOR	ALDESLEUKIN	1992	2	MONDO_0005147	type 1 diabetes mellitus	D003922	Diabetes Mellitus, Type 1	139950	EFO_0000589	metabolic disease	3	CHEMBL1201438
IL2RA	ENSG00000134460	Interleukin-2 receptor	CHEMBL1201438	Interleukin-2 receptor agonist	POSITIVE MODULATOR	ALDESLEUKIN	1992	1	MONDO_0010518	Wiskott-Aldrich syndrome	D014923	Wiskott-Aldrich Syndrome	139951			3	CHEMBL1201438
IL2RA	ENSG00000134460	Interleukin-2 receptor	CHEMBL1201438	Interleukin-2 receptor agonist	POSITIVE MODULATOR	ALDESLEUKIN	1992	1	EFO_0000571	lung adenocarcinoma	D000077192	Adenocarcinoma of Lung	145758	EFO_0000616 | EFO_0000684	neoplasm | respiratory system disease	3	CHEMBL1201438
IL2RA	ENSG00000134460	Interleukin-2 receptor	CHEMBL1201438	Interleukin-2 receptor agonist	POSITIVE MODULATOR	ALDESLEUKIN	1992	1	EFO_0000699	Sjogren syndrome	D012859	Sjogren's Syndrome	145759	EFO_1001986 | EFO_0004872 | EFO_0000540 | HP_0002715 | EFO_0000405 | HP_0000078	connective tissue disease | inflammatory biomarker measurement | immune system disease | abnormality of the immune system | digestive system disease | abnormality of the genital system	3	CHEMBL1201438
IL2RA	ENSG00000134460	Interleukin-2 receptor	CHEMBL1201438	Interleukin-2 receptor agonist	POSITIVE MODULATOR	ALDESLEUKIN	1992	1	EFO_0000708	squamous cell lung carcinoma	D002294	Carcinoma, Squamous Cell	145760	EFO_0000616 | EFO_0000684	neoplasm | respiratory system disease	3	CHEMBL1201438
IL2RA	ENSG00000134460	Interleukin-2 receptor	CHEMBL1201438	Interleukin-2 receptor agonist	POSITIVE MODULATOR	ALDESLEUKIN	1992	1	EFO_1001375	Myocardial Ischemia	D017202	Myocardial Ischemia	145761	EFO_0000319	cardiovascular disease	3	CHEMBL1201438
IL2RA	ENSG00000134460	Interleukin-2 receptor	CHEMBL1201438	Interleukin-2 receptor agonist	POSITIVE MODULATOR	ALDESLEUKIN	1992	4	MONDO_0004992	cancer	D009369	Neoplasms	145762	EFO_0000616	neoplasm	3	CHEMBL1201438
IL2RA	ENSG00000134460	Interleukin-2 receptor	CHEMBL1201438	Interleukin-2 receptor agonist	POSITIVE MODULATOR	ALDESLEUKIN	1992	3	MONDO_0007915	systemic lupus erythematosus	D008180	Lupus Erythematosus, Systemic	145763	HP_0000079 | EFO_0000540 | HP_0002715 | HP_0000924	abnormality of the urinary system | immune system disease | abnormality of the immune system | abnormality of the skeletal system	3	CHEMBL1201438
IL2RA	ENSG00000134460	Interleukin-2 receptor	CHEMBL1201438	Interleukin-2 receptor agonist	POSITIVE MODULATOR	ALDESLEUKIN	1992	2	MONDO_0020547	chronic graft versus host disease	D000092122	Bronchiolitis Obliterans Syndrome	145764	EFO_0000540	immune system disease	3	CHEMBL1201438
IL2RG	ENSG00000147168	Interleukin-2 receptor	CHEMBL1201438	Interleukin-2 receptor agonist	POSITIVE MODULATOR	ALDESLEUKIN	1992	3	EFO_0000565	leukemia	D007938	Leukemia	23263	HP_0000924 | HP_0003011 | EFO_0000540 | EFO_0000616 | HP_0001871	abnormality of the skeletal system | abnormality of the musculature | immune system disease | neoplasm | abnormality of blood and blood-forming tissues	3	CHEMBL1201438
IL2RG	ENSG00000147168	Interleukin-2 receptor	CHEMBL1201438	Interleukin-2 receptor agonist	POSITIVE MODULATOR	ALDESLEUKIN	1992	4	EFO_0002617	metastatic melanoma	D008545	Melanoma	23264	EFO_0000589 | EFO_0000616	metabolic disease | neoplasm	3	CHEMBL1201438
IL2RG	ENSG00000147168	Interleukin-2 receptor	CHEMBL1201438	Interleukin-2 receptor agonist	POSITIVE MODULATOR	ALDESLEUKIN	1992	1	EFO_0000729	ulcerative colitis	D003093	Colitis, Ulcerative	24485	EFO_1001986 | EFO_0000405 | EFO_0004872 | EFO_0000540 | HP_0002715	connective tissue disease | digestive system disease | inflammatory biomarker measurement | immune system disease | abnormality of the immune system	3	CHEMBL1201438
IL2RG	ENSG00000147168	Interleukin-2 receptor	CHEMBL1201438	Interleukin-2 receptor agonist	POSITIVE MODULATOR	ALDESLEUKIN	1992	3	EFO_0000222	acute myeloid leukemia	D015470	Leukemia, Myeloid, Acute	25358	HP_0001871 | EFO_0000616 | EFO_0004503	abnormality of blood and blood-forming tissues | neoplasm | hematological measurement	3	CHEMBL1201438
IL2RG	ENSG00000147168	Interleukin-2 receptor	CHEMBL1201438	Interleukin-2 receptor agonist	POSITIVE MODULATOR	ALDESLEUKIN	1992	3	EFO_0000764	HIV infection	D015658	HIV Infections	26025	EFO_0005741 | EFO_0000540 | HP_0002715	infectious disease | immune system disease | abnormality of the immune system	3	CHEMBL1201438
IL2RG	ENSG00000147168	Interleukin-2 receptor	CHEMBL1201438	Interleukin-2 receptor agonist	POSITIVE MODULATOR	ALDESLEUKIN	1992	3	EFO_0000681	renal cell carcinoma	D002292	Carcinoma, Renal Cell	27730	EFO_0000616 | HP_0000079	neoplasm | abnormality of the urinary system	3	CHEMBL1201438
IL2RG	ENSG00000147168	Interleukin-2 receptor	CHEMBL1201438	Interleukin-2 receptor agonist	POSITIVE MODULATOR	ALDESLEUKIN	1992	4	EFO_0000616	neoplasm	D009369	Neoplasms	43484	EFO_0000616	neoplasm	3	CHEMBL1201438
IL2RG	ENSG00000147168	Interleukin-2 receptor	CHEMBL1201438	Interleukin-2 receptor agonist	POSITIVE MODULATOR	ALDESLEUKIN	1992	4	EFO_0000756	melanoma	D008545	Melanoma	43592	EFO_0000616 | EFO_0010285	neoplasm | integumentary system disease	3	CHEMBL1201438
IL2RG	ENSG00000147168	Interleukin-2 receptor	CHEMBL1201438	Interleukin-2 receptor agonist	POSITIVE MODULATOR	ALDESLEUKIN	1992	4	EFO_0000389	cutaneous melanoma	D008545	Melanoma	44545	EFO_0000616 | EFO_0000589 | EFO_0010285	neoplasm | metabolic disease | integumentary system disease	3	CHEMBL1201438
IL2RG	ENSG00000147168	Interleukin-2 receptor	CHEMBL1201438	Interleukin-2 receptor agonist	POSITIVE MODULATOR	ALDESLEUKIN	1992	3	EFO_0000621	neuroblastoma	D009447	Neuroblastoma	45637	EFO_0000616 | EFO_0000618	neoplasm | nervous system disease	3	CHEMBL1201438
IL2RG	ENSG00000147168	Interleukin-2 receptor	CHEMBL1201438	Interleukin-2 receptor agonist	POSITIVE MODULATOR	ALDESLEUKIN	1992	3	EFO_0000349	clear cell renal carcinoma	D002292	Carcinoma, Renal Cell	46405	EFO_0000616 | HP_0000079	neoplasm | abnormality of the urinary system	3	CHEMBL1201438
IL2RG	ENSG00000147168	Interleukin-2 receptor	CHEMBL1201438	Interleukin-2 receptor agonist	POSITIVE MODULATOR	ALDESLEUKIN	1992	2	EFO_0004255	nephrotic syndrome	D009404	Nephrotic Syndrome	53368	HP_0000079	abnormality of the urinary system	3	CHEMBL1201438
IL2RG	ENSG00000147168	Interleukin-2 receptor	CHEMBL1201438	Interleukin-2 receptor agonist	POSITIVE MODULATOR	ALDESLEUKIN	1992	2	EFO_0004599	acute graft vs. host disease	D006086	Graft vs Host Disease	53374	EFO_0000616 | HP_0001871 | EFO_0000540 | HP_0002715 | EFO_0004503	neoplasm | abnormality of blood and blood-forming tissues | immune system disease | abnormality of the immune system | hematological measurement	3	CHEMBL1201438
IL2RG	ENSG00000147168	Interleukin-2 receptor	CHEMBL1201438	Interleukin-2 receptor agonist	POSITIVE MODULATOR	ALDESLEUKIN	1992	1	EFO_0004192	alopecia areata	D000506	Alopecia Areata	54518	HP_0001197 | EFO_0010285	abnormality of prenatal development or birth | integumentary system disease	3	CHEMBL1201438
IL2RG	ENSG00000147168	Interleukin-2 receptor	CHEMBL1201438	Interleukin-2 receptor agonist	POSITIVE MODULATOR	ALDESLEUKIN	1992	3	EFO_0000096	neoplasm of mature B-cells	D008224	Lymphoma, Follicular	64605	EFO_0000616 | EFO_0000540 | HP_0001197 | HP_0001871	neoplasm | immune system disease | abnormality of prenatal development or birth | abnormality of blood and blood-forming tissues	3	CHEMBL1201438
IL2RG	ENSG00000147168	Interleukin-2 receptor	CHEMBL1201438	Interleukin-2 receptor agonist	POSITIVE MODULATOR	ALDESLEUKIN	1992	3	EFO_0000180	HIV-1 infection	D015658	HIV Infections	64606	EFO_0005741	infectious disease	3	CHEMBL1201438
IL2RG	ENSG00000147168	Interleukin-2 receptor	CHEMBL1201438	Interleukin-2 receptor agonist	POSITIVE MODULATOR	ALDESLEUKIN	1992	2	EFO_0000182	hepatocellular carcinoma	D006528	Carcinoma, Hepatocellular	64607	EFO_0000616 | EFO_0000589	neoplasm | metabolic disease	3	CHEMBL1201438
IL2RG	ENSG00000147168	Interleukin-2 receptor	CHEMBL1201438	Interleukin-2 receptor agonist	POSITIVE MODULATOR	ALDESLEUKIN	1992	2	EFO_0000183	Hodgkins lymphoma	D006689	Hodgkin Disease	64608	HP_0001871 | EFO_0004503 | EFO_0000616	abnormality of blood and blood-forming tissues | hematological measurement | neoplasm	3	CHEMBL1201438
IL2RG	ENSG00000147168	Interleukin-2 receptor	CHEMBL1201438	Interleukin-2 receptor agonist	POSITIVE MODULATOR	ALDESLEUKIN	1992	3	EFO_0000198	myelodysplastic syndrome	D009190	Myelodysplastic Syndromes	64609	EFO_0000616 | HP_0001871 | HP_0000924 | HP_0001197 | EFO_0004503 | EFO_0005741 | EFO_0000540 | HP_0002715 | EFO_0000677 | EFO_0000618 | HP_0000707	neoplasm | abnormality of blood and blood-forming tissues | abnormality of the skeletal system | abnormality of prenatal development or birth | hematological measurement | infectious disease | immune system disease | abnormality of the immune system | mental or behavioural disorder | nervous system disease | abnormality of the nervous system	3	CHEMBL1201438
IL2RG	ENSG00000147168	Interleukin-2 receptor	CHEMBL1201438	Interleukin-2 receptor agonist	POSITIVE MODULATOR	ALDESLEUKIN	1992	3	EFO_0000221	acute monocytic leukemia	D007948	Leukemia, Monocytic, Acute	64610	EFO_0000616 | HP_0001871	neoplasm | abnormality of blood and blood-forming tissues	3	CHEMBL1201438
IL2RG	ENSG00000147168	Interleukin-2 receptor	CHEMBL1201438	Interleukin-2 receptor agonist	POSITIVE MODULATOR	ALDESLEUKIN	1992	3	EFO_0000223	acute myelomonocytic leukemia	D015479	Leukemia, Myelomonocytic, Acute	64611	HP_0000924 | HP_0003011 | HP_0001871 | EFO_0000616 | EFO_0000540 | EFO_1001986	abnormality of the skeletal system | abnormality of the musculature | abnormality of blood and blood-forming tissues | neoplasm | immune system disease | connective tissue disease	3	CHEMBL1201438
IL2RG	ENSG00000147168	Interleukin-2 receptor	CHEMBL1201438	Interleukin-2 receptor agonist	POSITIVE MODULATOR	ALDESLEUKIN	1992	3	EFO_0000309	Burkitts lymphoma	D002051	Burkitt Lymphoma	64613	HP_0001871 | EFO_0000616 | EFO_0005741 | EFO_0000540 | HP_0001197	abnormality of blood and blood-forming tissues | neoplasm | infectious disease | immune system disease | abnormality of prenatal development or birth	3	CHEMBL1201438
IL2RG	ENSG00000147168	Interleukin-2 receptor	CHEMBL1201438	Interleukin-2 receptor agonist	POSITIVE MODULATOR	ALDESLEUKIN	1992	2	EFO_0000339	chronic myelogenous leukemia	D015464	Leukemia, Myelogenous, Chronic, BCR-ABL Positive	64615	HP_0000924 | HP_0003011 | HP_0001871 | EFO_0000616 | EFO_0000540 | HP_0001197 | EFO_1001986	abnormality of the skeletal system | abnormality of the musculature | abnormality of blood and blood-forming tissues | neoplasm | immune system disease | abnormality of prenatal development or birth | connective tissue disease	3	CHEMBL1201438
IL2RG	ENSG00000147168	Interleukin-2 receptor	CHEMBL1201438	Interleukin-2 receptor agonist	POSITIVE MODULATOR	ALDESLEUKIN	1992	2	EFO_0000384	Crohn's disease	D003424	Crohn Disease	64616	EFO_0000405 | EFO_0000540 | HP_0002715 | EFO_0004872 | EFO_1001986	digestive system disease | immune system disease | abnormality of the immune system | inflammatory biomarker measurement | connective tissue disease	3	CHEMBL1201438
IL2RG	ENSG00000147168	Interleukin-2 receptor	CHEMBL1201438	Interleukin-2 receptor agonist	POSITIVE MODULATOR	ALDESLEUKIN	1992	3	EFO_0000403	diffuse large B-cell lymphoma	D016403	Lymphoma, Large B-Cell, Diffuse	64617	EFO_0000616 | EFO_0000540 | HP_0001197 | HP_0001871	neoplasm | immune system disease | abnormality of prenatal development or birth | abnormality of blood and blood-forming tissues	3	CHEMBL1201438
IL2RG	ENSG00000147168	Interleukin-2 receptor	CHEMBL1201438	Interleukin-2 receptor agonist	POSITIVE MODULATOR	ALDESLEUKIN	1992	3	EFO_0000574	lymphoma	D008223	Lymphoma	64620	EFO_0000616 | HP_0001197 | HP_0001871	neoplasm | abnormality of prenatal development or birth | abnormality of blood and blood-forming tissues	3	CHEMBL1201438
IL2RG	ENSG00000147168	Interleukin-2 receptor	CHEMBL1201438	Interleukin-2 receptor agonist	POSITIVE MODULATOR	ALDESLEUKIN	1992	1	EFO_0000588	mesothelioma	D008654	Mesothelioma	64621	EFO_0000616	neoplasm	3	CHEMBL1201438
IL2RG	ENSG00000147168	Interleukin-2 receptor	CHEMBL1201438	Interleukin-2 receptor agonist	POSITIVE MODULATOR	ALDESLEUKIN	1992	2	EFO_0000673	prostate adenocarcinoma	D011471	Prostatic Neoplasms	64622	EFO_0000616 | EFO_0000512	neoplasm | reproductive system disease	3	CHEMBL1201438
IL2RG	ENSG00000147168	Interleukin-2 receptor	CHEMBL1201438	Interleukin-2 receptor agonist	POSITIVE MODULATOR	ALDESLEUKIN	1992	2	EFO_0000765	AIDS	D000163	Acquired Immunodeficiency Syndrome	64623	EFO_0000512 | EFO_0005741 | EFO_0000540 | HP_0001197	reproductive system disease | infectious disease | immune system disease | abnormality of prenatal development or birth	3	CHEMBL1201438
IL2RG	ENSG00000147168	Interleukin-2 receptor	CHEMBL1201438	Interleukin-2 receptor agonist	POSITIVE MODULATOR	ALDESLEUKIN	1992	2	EFO_0001075	ovarian carcinoma	D010051	Ovarian Neoplasms	64625	EFO_0000616 | EFO_0000512 | EFO_0000589	neoplasm | reproductive system disease | metabolic disease	3	CHEMBL1201438
IL2RG	ENSG00000147168	Interleukin-2 receptor	CHEMBL1201438	Interleukin-2 receptor agonist	POSITIVE MODULATOR	ALDESLEUKIN	1992	2	EFO_0001378	multiple myeloma	D009101	Multiple Myeloma	64626	HP_0001871 | EFO_0004503 | EFO_0004872 | EFO_0000540 | HP_0002715 | EFO_0000616	abnormality of blood and blood-forming tissues | hematological measurement | inflammatory biomarker measurement | immune system disease | abnormality of the immune system | neoplasm	3	CHEMBL1201438
IL2RG	ENSG00000147168	Interleukin-2 receptor	CHEMBL1201438	Interleukin-2 receptor agonist	POSITIVE MODULATOR	ALDESLEUKIN	1992	1	EFO_0001668	human papilloma virus infection	D030361	Papillomavirus Infections	64629	EFO_0005741	infectious disease	3	CHEMBL1201438
IL2RG	ENSG00000147168	Interleukin-2 receptor	CHEMBL1201438	Interleukin-2 receptor agonist	POSITIVE MODULATOR	ALDESLEUKIN	1992	3	EFO_0003025	acute megakaryoblastic leukaemia	D007947	Leukemia, Megakaryoblastic, Acute	64633	HP_0000924 | HP_0003011 | HP_0001871 | EFO_0000616 | EFO_0000540 | EFO_1001986	abnormality of the skeletal system | abnormality of the musculature | abnormality of blood and blood-forming tissues | neoplasm | immune system disease | connective tissue disease	3	CHEMBL1201438
IL2RG	ENSG00000147168	Interleukin-2 receptor	CHEMBL1201438	Interleukin-2 receptor agonist	POSITIVE MODULATOR	ALDESLEUKIN	1992	3	EFO_0003027	acute myeloblastic leukemia without maturation	D015470	Leukemia, Myeloid, Acute	64634	HP_0000924 | HP_0003011 | HP_0001871 | EFO_0000616 | EFO_0000540 | EFO_1001986	abnormality of the skeletal system | abnormality of the musculature | abnormality of blood and blood-forming tissues | neoplasm | immune system disease | connective tissue disease	3	CHEMBL1201438
IL2RG	ENSG00000147168	Interleukin-2 receptor	CHEMBL1201438	Interleukin-2 receptor agonist	POSITIVE MODULATOR	ALDESLEUKIN	1992	3	EFO_0003029	acute basophilic leukemia	D015471	Leukemia, Basophilic, Acute	64635	HP_0000924 | HP_0003011 | HP_0001871 | EFO_0000616 | EFO_0000540 | EFO_1001986	abnormality of the skeletal system | abnormality of the musculature | abnormality of blood and blood-forming tissues | neoplasm | immune system disease | connective tissue disease	3	CHEMBL1201438
IL2RG	ENSG00000147168	Interleukin-2 receptor	CHEMBL1201438	Interleukin-2 receptor agonist	POSITIVE MODULATOR	ALDESLEUKIN	1992	1	EFO_0003047	hepatitis C virus infection	D006526	Hepatitis C	64636	EFO_0005741 | EFO_0000589	infectious disease | metabolic disease	3	CHEMBL1201438
IL2RG	ENSG00000147168	Interleukin-2 receptor	CHEMBL1201438	Interleukin-2 receptor agonist	POSITIVE MODULATOR	ALDESLEUKIN	1992	1	EFO_0003060	non-small cell lung carcinoma	D002289	Carcinoma, Non-Small-Cell Lung	64637	EFO_0000616 | EFO_0000684	neoplasm | respiratory system disease	3	CHEMBL1201438
IL2RG	ENSG00000147168	Interleukin-2 receptor	CHEMBL1201438	Interleukin-2 receptor agonist	POSITIVE MODULATOR	ALDESLEUKIN	1992	3	EFO_0003865	kidney neoplasm	D007680	Kidney Neoplasms	64638	EFO_0000616 | HP_0000079	neoplasm | abnormality of the urinary system	3	CHEMBL1201438
IL2RG	ENSG00000147168	Interleukin-2 receptor	CHEMBL1201438	Interleukin-2 receptor agonist	POSITIVE MODULATOR	ALDESLEUKIN	1992	3	EFO_0003869	breast neoplasm	D001943	Breast Neoplasms	64639	EFO_0000616 | EFO_0010285 | EFO_0000512	neoplasm | integumentary system disease | reproductive system disease	3	CHEMBL1201438
IL2RG	ENSG00000147168	Interleukin-2 receptor	CHEMBL1201438	Interleukin-2 receptor agonist	POSITIVE MODULATOR	ALDESLEUKIN	1992	2	EFO_0003893	ovarian neoplasm	D010051	Ovarian Neoplasms	64640	EFO_0000512 | EFO_0000589 | EFO_0000616	reproductive system disease | metabolic disease | neoplasm	3	CHEMBL1201438
IL2RG	ENSG00000147168	Interleukin-2 receptor	CHEMBL1201438	Interleukin-2 receptor agonist	POSITIVE MODULATOR	ALDESLEUKIN	1992	1	EFO_0005846	cryoglobulinemia	D003449	Cryoglobulinemia	64641	EFO_0000540	immune system disease	3	CHEMBL1201438
IL2RG	ENSG00000147168	Interleukin-2 receptor	CHEMBL1201438	Interleukin-2 receptor agonist	POSITIVE MODULATOR	ALDESLEUKIN	1992	2	EFO_0005952	non-Hodgkins lymphoma	D008228	Lymphoma, Non-Hodgkin	64642	EFO_0000616 | HP_0001871 | EFO_0004503	neoplasm | abnormality of blood and blood-forming tissues | hematological measurement	3	CHEMBL1201438
IL2RG	ENSG00000147168	Interleukin-2 receptor	CHEMBL1201438	Interleukin-2 receptor agonist	POSITIVE MODULATOR	ALDESLEUKIN	1992	3	EFO_0006859	head and neck malignant neoplasia	D006258	Head and Neck Neoplasms	64643	EFO_0000616	neoplasm	3	CHEMBL1201438
IL2RG	ENSG00000147168	Interleukin-2 receptor	CHEMBL1201438	Interleukin-2 receptor agonist	POSITIVE MODULATOR	ALDESLEUKIN	1992	2	EFO_0006861	male breast carcinoma	D018567	Breast Neoplasms, Male	64644	EFO_0000616 | EFO_0000512 | EFO_0010285	neoplasm | reproductive system disease | integumentary system disease	3	CHEMBL1201438
IL2RG	ENSG00000147168	Interleukin-2 receptor	CHEMBL1201438	Interleukin-2 receptor agonist	POSITIVE MODULATOR	ALDESLEUKIN	1992	1	EFO_1000785	Sezary's disease	D012751	Sezary Syndrome	64646	HP_0001871 | EFO_0000616 | HP_0001197 | EFO_0010285	abnormality of blood and blood-forming tissues | neoplasm | abnormality of prenatal development or birth | integumentary system disease	3	CHEMBL1201438
IL2RG	ENSG00000147168	Interleukin-2 receptor	CHEMBL1201438	Interleukin-2 receptor agonist	POSITIVE MODULATOR	ALDESLEUKIN	1992	2	EFO_1000984	inflammatory breast carcinoma	D058922	Inflammatory Breast Neoplasms	64647	EFO_0000616 | EFO_0000512 | EFO_0010285	neoplasm | reproductive system disease | integumentary system disease	3	CHEMBL1201438
IL2RG	ENSG00000147168	Interleukin-2 receptor	CHEMBL1201438	Interleukin-2 receptor agonist	POSITIVE MODULATOR	ALDESLEUKIN	1992	1	EFO_1001051	mycosis fungoides	D009182	Mycosis Fungoides	64648	HP_0001871 | EFO_0000616 | HP_0001197 | EFO_0010285	abnormality of blood and blood-forming tissues | neoplasm | abnormality of prenatal development or birth | integumentary system disease	3	CHEMBL1201438
IL2RG	ENSG00000147168	Interleukin-2 receptor	CHEMBL1201438	Interleukin-2 receptor agonist	POSITIVE MODULATOR	ALDESLEUKIN	1992	1	EFO_1001264	Anemia, Hemolytic, Autoimmune	D000744	Anemia, Hemolytic, Autoimmune	64650	EFO_0000540 | HP_0001871	immune system disease | abnormality of blood and blood-forming tissues	3	CHEMBL1201438
IL2RG	ENSG00000147168	Interleukin-2 receptor	CHEMBL1201438	Interleukin-2 receptor agonist	POSITIVE MODULATOR	ALDESLEUKIN	1992	1	EFO_1001471	Merkel cell skin cancer	D015266	Carcinoma, Merkel Cell	64651	EFO_0000616 | EFO_0010285	neoplasm | integumentary system disease	3	CHEMBL1201438
IL2RG	ENSG00000147168	Interleukin-2 receptor	CHEMBL1201438	Interleukin-2 receptor agonist	POSITIVE MODULATOR	ALDESLEUKIN	1992	3	EFO_1001779	chronic myelomonocytic leukemia	D015477	Leukemia, Myelomonocytic, Chronic	64652	HP_0000924 | HP_0003011 | HP_0001871 | EFO_0000616 | EFO_0000540 | HP_0001197 | EFO_1001986	abnormality of the skeletal system | abnormality of the musculature | abnormality of blood and blood-forming tissues | neoplasm | immune system disease | abnormality of prenatal development or birth | connective tissue disease	3	CHEMBL1201438
IL2RG	ENSG00000147168	Interleukin-2 receptor	CHEMBL1201438	Interleukin-2 receptor agonist	POSITIVE MODULATOR	ALDESLEUKIN	1992	1	EFO_1001806	macrophage activation syndrome	D055501	Macrophage Activation Syndrome	64653	EFO_0000540 | HP_0001871	immune system disease | abnormality of blood and blood-forming tissues	3	CHEMBL1201438
IL2RG	ENSG00000147168	Interleukin-2 receptor	CHEMBL1201438	Interleukin-2 receptor agonist	POSITIVE MODULATOR	ALDESLEUKIN	1992	1	EFO_1001951	colorectal carcinoma	D015179	Colorectal Neoplasms	64654	EFO_0000616 | EFO_0000405	neoplasm | digestive system disease	3	CHEMBL1201438
IL2RG	ENSG00000147168	Interleukin-2 receptor	CHEMBL1201438	Interleukin-2 receptor agonist	POSITIVE MODULATOR	ALDESLEUKIN	1992	1	EFO_0000691	sarcoma	D012509	Sarcoma	110458	EFO_0000616	neoplasm	3	CHEMBL1201438
IL2RG	ENSG00000147168	Interleukin-2 receptor	CHEMBL1201438	Interleukin-2 receptor agonist	POSITIVE MODULATOR	ALDESLEUKIN	1992	2	EFO_0000783	myositis	D009220	Myositis	110459	HP_0000924 | HP_0003011 | EFO_0000540	abnormality of the skeletal system | abnormality of the musculature | immune system disease	3	CHEMBL1201438
IL2RG	ENSG00000147168	Interleukin-2 receptor	CHEMBL1201438	Interleukin-2 receptor agonist	POSITIVE MODULATOR	ALDESLEUKIN	1992	1	EFO_0001376	synovial sarcoma	D013584	Sarcoma, Synovial	110460	EFO_0000616	neoplasm	3	CHEMBL1201438
IL2RG	ENSG00000147168	Interleukin-2 receptor	CHEMBL1201438	Interleukin-2 receptor agonist	POSITIVE MODULATOR	ALDESLEUKIN	1992	2	EFO_0003780	Behcet's syndrome	D001528	Behcet Syndrome	110462	HP_0000079 | EFO_0000540 | EFO_0000618 | EFO_0010285 | EFO_0000319	abnormality of the urinary system | immune system disease | nervous system disease | integumentary system disease | cardiovascular disease	3	CHEMBL1201438
IL2RG	ENSG00000147168	Interleukin-2 receptor	CHEMBL1201438	Interleukin-2 receptor agonist	POSITIVE MODULATOR	ALDESLEUKIN	1992	2	EFO_0004251	myeloproliferative disorder	D009196	Myeloproliferative Disorders	110464	EFO_0000616 | HP_0001197 | HP_0001871	neoplasm | abnormality of prenatal development or birth | abnormality of blood and blood-forming tissues	3	CHEMBL1201438
IL2RG	ENSG00000147168	Interleukin-2 receptor	CHEMBL1201438	Interleukin-2 receptor agonist	POSITIVE MODULATOR	ALDESLEUKIN	1992	2	EFO_0008518	polymyalgia rheumatica	D011111	Polymyalgia Rheumatica	110465	EFO_0000540 | HP_0002715 | EFO_0004872 | HP_0000924 | EFO_1001986	immune system disease | abnormality of the immune system | inflammatory biomarker measurement | abnormality of the skeletal system | connective tissue disease	3	CHEMBL1201438
IL2RG	ENSG00000147168	Interleukin-2 receptor	CHEMBL1201438	Interleukin-2 receptor agonist	POSITIVE MODULATOR	ALDESLEUKIN	1992	1	EFO_0009708	metastasis	D009362	Neoplasm Metastasis	110466	GO_0008150	biological process	3	CHEMBL1201438
IL2RG	ENSG00000147168	Interleukin-2 receptor	CHEMBL1201438	Interleukin-2 receptor agonist	POSITIVE MODULATOR	ALDESLEUKIN	1992	1	EFO_0009709	metastatic neoplasm	D009362	Neoplasm Metastasis	110467	EFO_0000616	neoplasm	3	CHEMBL1201438
IL2RG	ENSG00000147168	Interleukin-2 receptor	CHEMBL1201438	Interleukin-2 receptor agonist	POSITIVE MODULATOR	ALDESLEUKIN	1992	2	EFO_1000251	Fallopian Tube Carcinoma	D005185	Fallopian Tube Neoplasms	110468	EFO_0000616 | EFO_0000512	neoplasm | reproductive system disease	3	CHEMBL1201438
IL2RG	ENSG00000147168	Interleukin-2 receptor	CHEMBL1201438	Interleukin-2 receptor agonist	POSITIVE MODULATOR	ALDESLEUKIN	1992	1	EFO_1000954	habitual abortion	D000026	Abortion, Habitual	110469	EFO_0000512	reproductive system disease	3	CHEMBL1201438
IL2RG	ENSG00000147168	Interleukin-2 receptor	CHEMBL1201438	Interleukin-2 receptor agonist	POSITIVE MODULATOR	ALDESLEUKIN	1992	2	EFO_1001148	relapsing polychondritis	D011081	Polychondritis, Relapsing	110470	HP_0000924 | HP_0003011 | HP_0000079	abnormality of the skeletal system | abnormality of the musculature | abnormality of the urinary system	3	CHEMBL1201438
IL2RG	ENSG00000147168	Interleukin-2 receptor	CHEMBL1201438	Interleukin-2 receptor agonist	POSITIVE MODULATOR	ALDESLEUKIN	1992	1	EFO_1001465	gliosarcoma	D018316	Gliosarcoma	110471	EFO_0000618 | HP_0000707 | EFO_0000616 | EFO_0000677	nervous system disease | abnormality of the nervous system | neoplasm | mental or behavioural disorder	3	CHEMBL1201438
IL2RG	ENSG00000147168	Interleukin-2 receptor	CHEMBL1201438	Interleukin-2 receptor agonist	POSITIVE MODULATOR	ALDESLEUKIN	1992	1	HP_0001871	Abnormality of blood and blood-forming tissues	D006402	Hematologic Diseases	110472	EFO_0000319 | HP_0001871 | HP_0001197	cardiovascular disease | abnormality of blood and blood-forming tissues | abnormality of prenatal development or birth	3	CHEMBL1201438
IL2RG	ENSG00000147168	Interleukin-2 receptor	CHEMBL1201438	Interleukin-2 receptor agonist	POSITIVE MODULATOR	ALDESLEUKIN	1992	2	EFO_0000095	chronic lymphocytic leukemia	D015451	Leukemia, Lymphocytic, Chronic, B-Cell	121342	HP_0001871 | EFO_0004503	abnormality of blood and blood-forming tissues | hematological measurement	3	CHEMBL1201438
IL2RG	ENSG00000147168	Interleukin-2 receptor	CHEMBL1201438	Interleukin-2 receptor agonist	POSITIVE MODULATOR	ALDESLEUKIN	1992	3	EFO_0000218	acute erythroleukemia	D004915	Leukemia, Erythroblastic, Acute	121343	HP_0000924 | HP_0003011 | HP_0001871 | EFO_0000616 | EFO_0000540 | EFO_1001986	abnormality of the skeletal system | abnormality of the musculature | abnormality of blood and blood-forming tissues | neoplasm | immune system disease | connective tissue disease	3	CHEMBL1201438
IL2RG	ENSG00000147168	Interleukin-2 receptor	CHEMBL1201438	Interleukin-2 receptor agonist	POSITIVE MODULATOR	ALDESLEUKIN	1992	1	EFO_0000220	acute lymphoblastic leukemia	D054198	Precursor Cell Lymphoblastic Leukemia-Lymphoma	121344	HP_0000924 | HP_0003011 | HP_0001871 | EFO_0000616 | EFO_0000540 | HP_0001197	abnormality of the skeletal system | abnormality of the musculature | abnormality of blood and blood-forming tissues | neoplasm | immune system disease | abnormality of prenatal development or birth	3	CHEMBL1201438
IL2RG	ENSG00000147168	Interleukin-2 receptor	CHEMBL1201438	Interleukin-2 receptor agonist	POSITIVE MODULATOR	ALDESLEUKIN	1992	1	EFO_0001062	cytomegalovirus infection	D003586	Cytomegalovirus Infections	121345	EFO_0005741	infectious disease	3	CHEMBL1201438
IL2RG	ENSG00000147168	Interleukin-2 receptor	CHEMBL1201438	Interleukin-2 receptor agonist	POSITIVE MODULATOR	ALDESLEUKIN	1992	2	EFO_0002428	chronic myeloproliferative disorder	D009196	Myeloproliferative Disorders	121346	HP_0000924 | HP_0003011 | EFO_0000616 | EFO_0000540 | EFO_1001986 | HP_0001871	abnormality of the skeletal system | abnormality of the musculature | neoplasm | immune system disease | connective tissue disease | abnormality of blood and blood-forming tissues	3	CHEMBL1201438
IL2RG	ENSG00000147168	Interleukin-2 receptor	CHEMBL1201438	Interleukin-2 receptor agonist	POSITIVE MODULATOR	ALDESLEUKIN	1992	3	EFO_0003802	refractory anemia	D000753	Anemia, Refractory	121347	EFO_0000616 | HP_0001197 | HP_0001871	neoplasm | abnormality of prenatal development or birth | abnormality of blood and blood-forming tissues	3	CHEMBL1201438
IL2RG	ENSG00000147168	Interleukin-2 receptor	CHEMBL1201438	Interleukin-2 receptor agonist	POSITIVE MODULATOR	ALDESLEUKIN	1992	3	EFO_0003811	refractory anemia with excess blasts	D000754	Anemia, Refractory, with Excess of Blasts	121348	EFO_0000616 | HP_0001197 | HP_0001871	neoplasm | abnormality of prenatal development or birth | abnormality of blood and blood-forming tissues	3	CHEMBL1201438
IL2RG	ENSG00000147168	Interleukin-2 receptor	CHEMBL1201438	Interleukin-2 receptor agonist	POSITIVE MODULATOR	ALDESLEUKIN	1992	2	EFO_0005672	acute coronary syndrome	D054058	Acute Coronary Syndrome	121349	EFO_0000319	cardiovascular disease	3	CHEMBL1201438
IL2RG	ENSG00000147168	Interleukin-2 receptor	CHEMBL1201438	Interleukin-2 receptor agonist	POSITIVE MODULATOR	ALDESLEUKIN	1992	1	EFO_1000131	Blast Phase Chronic Myelogenous Leukemia, BCR-ABL1 Positive	D001752	Blast Crisis	121350	EFO_0000616 | HP_0001871	neoplasm | abnormality of blood and blood-forming tissues	3	CHEMBL1201438
IL2RG	ENSG00000147168	Interleukin-2 receptor	CHEMBL1201438	Interleukin-2 receptor agonist	POSITIVE MODULATOR	ALDESLEUKIN	1992	2	EFO_1000158	Central Nervous System Neoplasm	D016543	Central Nervous System Neoplasms	121351	EFO_0000616 | EFO_0000618	neoplasm | nervous system disease	3	CHEMBL1201438
IL2RG	ENSG00000147168	Interleukin-2 receptor	CHEMBL1201438	Interleukin-2 receptor agonist	POSITIVE MODULATOR	ALDESLEUKIN	1992	2	MONDO_0001187	urinary bladder cancer	D001749	Urinary Bladder Neoplasms	121352	EFO_0000616 | HP_0000079 | HP_0000078	neoplasm | abnormality of the urinary system | abnormality of the genital system	3	CHEMBL1201438
IL2RG	ENSG00000147168	Interleukin-2 receptor	CHEMBL1201438	Interleukin-2 receptor agonist	POSITIVE MODULATOR	ALDESLEUKIN	1992	2	MONDO_0002087	peritoneum cancer	D010534	Peritoneal Neoplasms	121353	EFO_0000616	neoplasm	3	CHEMBL1201438
IL2RG	ENSG00000147168	Interleukin-2 receptor	CHEMBL1201438	Interleukin-2 receptor agonist	POSITIVE MODULATOR	ALDESLEUKIN	1992	1	MONDO_0002108	thyroid cancer	D013964	Thyroid Neoplasms	121354	EFO_0000616 | EFO_0000589	neoplasm | metabolic disease	3	CHEMBL1201438
IL2RG	ENSG00000147168	Interleukin-2 receptor	CHEMBL1201438	Interleukin-2 receptor agonist	POSITIVE MODULATOR	ALDESLEUKIN	1992	2	MONDO_0002158	fallopian tube cancer	D005185	Fallopian Tube Neoplasms	121355	EFO_0000616 | EFO_0000512	neoplasm | reproductive system disease	3	CHEMBL1201438
IL2RG	ENSG00000147168	Interleukin-2 receptor	CHEMBL1201438	Interleukin-2 receptor agonist	POSITIVE MODULATOR	ALDESLEUKIN	1992	3	MONDO_0002367	kidney cancer	D007680	Kidney Neoplasms	121356	EFO_0000616 | HP_0000079	neoplasm | abnormality of the urinary system	3	CHEMBL1201438
IL2RG	ENSG00000147168	Interleukin-2 receptor	CHEMBL1201438	Interleukin-2 receptor agonist	POSITIVE MODULATOR	ALDESLEUKIN	1992	2	MONDO_0002691	liver cancer	D008113	Liver Neoplasms	121357	EFO_0000616 | EFO_0000589	neoplasm | metabolic disease	3	CHEMBL1201438
IL2RG	ENSG00000147168	Interleukin-2 receptor	CHEMBL1201438	Interleukin-2 receptor agonist	POSITIVE MODULATOR	ALDESLEUKIN	1992	3	MONDO_0007254	breast cancer	D001943	Breast Neoplasms	121358	EFO_0000616	neoplasm	3	CHEMBL1201438
IL2RG	ENSG00000147168	Interleukin-2 receptor	CHEMBL1201438	Interleukin-2 receptor agonist	POSITIVE MODULATOR	ALDESLEUKIN	1992	2	MONDO_0007576	esophageal cancer	D004938	Esophageal Neoplasms	121359	EFO_0000616 | EFO_0000405	neoplasm | digestive system disease	3	CHEMBL1201438
IL2RG	ENSG00000147168	Interleukin-2 receptor	CHEMBL1201438	Interleukin-2 receptor agonist	POSITIVE MODULATOR	ALDESLEUKIN	1992	2	MONDO_0008170	ovarian cancer	D010051	Ovarian Neoplasms	121360	EFO_0005741 | EFO_0000512	infectious disease | reproductive system disease	3	CHEMBL1201438
IL2RG	ENSG00000147168	Interleukin-2 receptor	CHEMBL1201438	Interleukin-2 receptor agonist	POSITIVE MODULATOR	ALDESLEUKIN	1992	2	MONDO_0008315	prostate cancer	D064129	Prostatic Neoplasms, Castration-Resistant	121361	EFO_0000616 | HP_0000078 | HP_0000079	neoplasm | abnormality of the genital system | abnormality of the urinary system	3	CHEMBL1201438
IL2RG	ENSG00000147168	Interleukin-2 receptor	CHEMBL1201438	Interleukin-2 receptor agonist	POSITIVE MODULATOR	ALDESLEUKIN	1992	2	MONDO_0008903	lung cancer	D008175	Lung Neoplasms	121362	EFO_0000616 | EFO_0000684	neoplasm | respiratory system disease	3	CHEMBL1201438
IL2RG	ENSG00000147168	Interleukin-2 receptor	CHEMBL1201438	Interleukin-2 receptor agonist	POSITIVE MODULATOR	ALDESLEUKIN	1992	2	MONDO_0013730	graft versus host disease	D006086	Graft vs Host Disease	121363	EFO_0000540	immune system disease	3	CHEMBL1201438
IL2RG	ENSG00000147168	Interleukin-2 receptor	CHEMBL1201438	Interleukin-2 receptor agonist	POSITIVE MODULATOR	ALDESLEUKIN	1992	3	MONDO_0018906	follicular lymphoma	D008224	Lymphoma, Follicular	121364	EFO_0000616 | EFO_0000540 | HP_0001197 | HP_0001871	neoplasm | immune system disease | abnormality of prenatal development or birth | abnormality of blood and blood-forming tissues	3	CHEMBL1201438
IL2RG	ENSG00000147168	Interleukin-2 receptor	CHEMBL1201438	Interleukin-2 receptor agonist	POSITIVE MODULATOR	ALDESLEUKIN	1992	1	MONDO_0019956	encephalitis	D004660	Encephalitis	121365	EFO_0000618 | HP_0000707	nervous system disease | abnormality of the nervous system	3	CHEMBL1201438
IL2RG	ENSG00000147168	Interleukin-2 receptor	CHEMBL1201438	Interleukin-2 receptor agonist	POSITIVE MODULATOR	ALDESLEUKIN	1992	1	MONDO_0024475	squamous cell intraepithelial neoplasia	D000081483	Squamous Intraepithelial Lesions	121366	EFO_0000616	neoplasm	3	CHEMBL1201438
IL2RG	ENSG00000147168	Interleukin-2 receptor	CHEMBL1201438	Interleukin-2 receptor agonist	POSITIVE MODULATOR	ALDESLEUKIN	1992	1	MONDO_0044881	hematopoietic and lymphoid cell neoplasm	D019337	Hematologic Neoplasms	121367	EFO_0000616 | HP_0001871	neoplasm | abnormality of blood and blood-forming tissues	3	CHEMBL1201438
IL2RG	ENSG00000147168	Interleukin-2 receptor	CHEMBL1201438	Interleukin-2 receptor agonist	POSITIVE MODULATOR	ALDESLEUKIN	1992	2	EFO_0008528	urothelial carcinoma	D001749	Urinary Bladder Neoplasms	128451	EFO_0000616 | HP_0000079	neoplasm | abnormality of the urinary system	3	CHEMBL1201438
IL2RG	ENSG00000147168	Interleukin-2 receptor	CHEMBL1201438	Interleukin-2 receptor agonist	POSITIVE MODULATOR	ALDESLEUKIN	1992	3	MONDO_0100096	COVID-19	D045169	Severe Acute Respiratory Syndrome	128452	EFO_0005741	infectious disease	3	CHEMBL1201438
IL2RG	ENSG00000147168	Interleukin-2 receptor	CHEMBL1201438	Interleukin-2 receptor agonist	POSITIVE MODULATOR	ALDESLEUKIN	1992	2	EFO_0004719	pemphigus vulgaris	D010392	Pemphigus	135496	EFO_0000540 | EFO_0010285	immune system disease | integumentary system disease	3	CHEMBL1201438
IL2RG	ENSG00000147168	Interleukin-2 receptor	CHEMBL1201438	Interleukin-2 receptor agonist	POSITIVE MODULATOR	ALDESLEUKIN	1992	2	EFO_0005531	urticaria	D014581	Urticaria	135497	EFO_0010285 | EFO_0000540 | HP_0002715	integumentary system disease | immune system disease | abnormality of the immune system	3	CHEMBL1201438
IL2RG	ENSG00000147168	Interleukin-2 receptor	CHEMBL1201438	Interleukin-2 receptor agonist	POSITIVE MODULATOR	ALDESLEUKIN	1992	2	EFO_0007141	allergic conjunctivitis	D003233	Conjunctivitis, Allergic	135498	EFO_0000540 | EFO_0003966	immune system disease | eye disease	3	CHEMBL1201438
IL2RG	ENSG00000147168	Interleukin-2 receptor	CHEMBL1201438	Interleukin-2 receptor agonist	POSITIVE MODULATOR	ALDESLEUKIN	1992	3	MONDO_0002898	skin cancer	D012878	Skin Neoplasms	135499	EFO_0010285 | EFO_0000616	integumentary system disease | neoplasm	3	CHEMBL1201438
IL2RG	ENSG00000147168	Interleukin-2 receptor	CHEMBL1201438	Interleukin-2 receptor agonist	POSITIVE MODULATOR	ALDESLEUKIN	1992	1	MONDO_0020077	myelodysplastic/myeloproliferative disease	D054437	Myelodysplastic-Myeloproliferative Diseases	135500	EFO_0000616 | HP_0001871	neoplasm | abnormality of blood and blood-forming tissues	3	CHEMBL1201438
IL2RG	ENSG00000147168	Interleukin-2 receptor	CHEMBL1201438	Interleukin-2 receptor agonist	POSITIVE MODULATOR	ALDESLEUKIN	1992	2	EFO_0000313	carcinoma	D002277	Carcinoma	139944	EFO_0000616	neoplasm	3	CHEMBL1201438
IL2RG	ENSG00000147168	Interleukin-2 receptor	CHEMBL1201438	Interleukin-2 receptor agonist	POSITIVE MODULATOR	ALDESLEUKIN	1992	3	EFO_0000398	dermatomyositis	D003882	Dermatomyositis	139945	HP_0000924 | HP_0003011 | HP_0000079 | EFO_0000618 | EFO_0000540 | EFO_1001986 | EFO_0010285	abnormality of the skeletal system | abnormality of the musculature | abnormality of the urinary system | nervous system disease | immune system disease | connective tissue disease | integumentary system disease	3	CHEMBL1201438
IL2RG	ENSG00000147168	Interleukin-2 receptor	CHEMBL1201438	Interleukin-2 receptor agonist	POSITIVE MODULATOR	ALDESLEUKIN	1992	2	EFO_0000564	leiomyosarcoma	D007890	Leiomyosarcoma	139946	HP_0000924 | HP_0003011 | EFO_0000616 | EFO_0005741	abnormality of the skeletal system | abnormality of the musculature | neoplasm | infectious disease	3	CHEMBL1201438
IL2RG	ENSG00000147168	Interleukin-2 receptor	CHEMBL1201438	Interleukin-2 receptor agonist	POSITIVE MODULATOR	ALDESLEUKIN	1992	1	EFO_0001061	cervical carcinoma	D002583	Uterine Cervical Neoplasms	139947	EFO_0000616 | EFO_0000512	neoplasm | reproductive system disease	3	CHEMBL1201438
IL2RG	ENSG00000147168	Interleukin-2 receptor	CHEMBL1201438	Interleukin-2 receptor agonist	POSITIVE MODULATOR	ALDESLEUKIN	1992	2	MONDO_0004975	Alzheimer disease	D000544	Alzheimer Disease	139948	EFO_0000677 | EFO_0000618 | HP_0000707	mental or behavioural disorder | nervous system disease | abnormality of the nervous system	3	CHEMBL1201438
IL2RG	ENSG00000147168	Interleukin-2 receptor	CHEMBL1201438	Interleukin-2 receptor agonist	POSITIVE MODULATOR	ALDESLEUKIN	1992	2	MONDO_0004976	amyotrophic lateral sclerosis	D000690	Amyotrophic Lateral Sclerosis	139949	EFO_0000618	nervous system disease	3	CHEMBL1201438
IL2RG	ENSG00000147168	Interleukin-2 receptor	CHEMBL1201438	Interleukin-2 receptor agonist	POSITIVE MODULATOR	ALDESLEUKIN	1992	2	MONDO_0005147	type 1 diabetes mellitus	D003922	Diabetes Mellitus, Type 1	139950	EFO_0000589	metabolic disease	3	CHEMBL1201438
IL2RG	ENSG00000147168	Interleukin-2 receptor	CHEMBL1201438	Interleukin-2 receptor agonist	POSITIVE MODULATOR	ALDESLEUKIN	1992	1	MONDO_0010518	Wiskott-Aldrich syndrome	D014923	Wiskott-Aldrich Syndrome	139951			3	CHEMBL1201438
IL2RG	ENSG00000147168	Interleukin-2 receptor	CHEMBL1201438	Interleukin-2 receptor agonist	POSITIVE MODULATOR	ALDESLEUKIN	1992	1	EFO_0000571	lung adenocarcinoma	D000077192	Adenocarcinoma of Lung	145758	EFO_0000616 | EFO_0000684	neoplasm | respiratory system disease	3	CHEMBL1201438
IL2RG	ENSG00000147168	Interleukin-2 receptor	CHEMBL1201438	Interleukin-2 receptor agonist	POSITIVE MODULATOR	ALDESLEUKIN	1992	1	EFO_0000699	Sjogren syndrome	D012859	Sjogren's Syndrome	145759	EFO_1001986 | EFO_0004872 | EFO_0000540 | HP_0002715 | EFO_0000405 | HP_0000078	connective tissue disease | inflammatory biomarker measurement | immune system disease | abnormality of the immune system | digestive system disease | abnormality of the genital system	3	CHEMBL1201438
IL2RG	ENSG00000147168	Interleukin-2 receptor	CHEMBL1201438	Interleukin-2 receptor agonist	POSITIVE MODULATOR	ALDESLEUKIN	1992	1	EFO_0000708	squamous cell lung carcinoma	D002294	Carcinoma, Squamous Cell	145760	EFO_0000616 | EFO_0000684	neoplasm | respiratory system disease	3	CHEMBL1201438
IL2RG	ENSG00000147168	Interleukin-2 receptor	CHEMBL1201438	Interleukin-2 receptor agonist	POSITIVE MODULATOR	ALDESLEUKIN	1992	1	EFO_1001375	Myocardial Ischemia	D017202	Myocardial Ischemia	145761	EFO_0000319	cardiovascular disease	3	CHEMBL1201438
IL2RG	ENSG00000147168	Interleukin-2 receptor	CHEMBL1201438	Interleukin-2 receptor agonist	POSITIVE MODULATOR	ALDESLEUKIN	1992	4	MONDO_0004992	cancer	D009369	Neoplasms	145762	EFO_0000616	neoplasm	3	CHEMBL1201438
IL2RG	ENSG00000147168	Interleukin-2 receptor	CHEMBL1201438	Interleukin-2 receptor agonist	POSITIVE MODULATOR	ALDESLEUKIN	1992	3	MONDO_0007915	systemic lupus erythematosus	D008180	Lupus Erythematosus, Systemic	145763	HP_0000079 | EFO_0000540 | HP_0002715 | HP_0000924	abnormality of the urinary system | immune system disease | abnormality of the immune system | abnormality of the skeletal system	3	CHEMBL1201438
IL2RG	ENSG00000147168	Interleukin-2 receptor	CHEMBL1201438	Interleukin-2 receptor agonist	POSITIVE MODULATOR	ALDESLEUKIN	1992	2	MONDO_0020547	chronic graft versus host disease	D000092122	Bronchiolitis Obliterans Syndrome	145764	EFO_0000540	immune system disease	3	CHEMBL1201438
IL2RB	ENSG00000100385	Interleukin-2 receptor	CHEMBL1201438	Interleukin-2 receptor agonist	POSITIVE MODULATOR	ALDESLEUKIN	1992	3	EFO_0000565	leukemia	D007938	Leukemia	23263	HP_0000924 | HP_0003011 | EFO_0000540 | EFO_0000616 | HP_0001871	abnormality of the skeletal system | abnormality of the musculature | immune system disease | neoplasm | abnormality of blood and blood-forming tissues	3	CHEMBL1201438
IL2RB	ENSG00000100385	Interleukin-2 receptor	CHEMBL1201438	Interleukin-2 receptor agonist	POSITIVE MODULATOR	ALDESLEUKIN	1992	4	EFO_0002617	metastatic melanoma	D008545	Melanoma	23264	EFO_0000589 | EFO_0000616	metabolic disease | neoplasm	3	CHEMBL1201438
IL2RB	ENSG00000100385	Interleukin-2 receptor	CHEMBL1201438	Interleukin-2 receptor agonist	POSITIVE MODULATOR	ALDESLEUKIN	1992	1	EFO_0000729	ulcerative colitis	D003093	Colitis, Ulcerative	24485	EFO_1001986 | EFO_0000405 | EFO_0004872 | EFO_0000540 | HP_0002715	connective tissue disease | digestive system disease | inflammatory biomarker measurement | immune system disease | abnormality of the immune system	3	CHEMBL1201438
IL2RB	ENSG00000100385	Interleukin-2 receptor	CHEMBL1201438	Interleukin-2 receptor agonist	POSITIVE MODULATOR	ALDESLEUKIN	1992	3	EFO_0000222	acute myeloid leukemia	D015470	Leukemia, Myeloid, Acute	25358	HP_0001871 | EFO_0000616 | EFO_0004503	abnormality of blood and blood-forming tissues | neoplasm | hematological measurement	3	CHEMBL1201438
IL2RB	ENSG00000100385	Interleukin-2 receptor	CHEMBL1201438	Interleukin-2 receptor agonist	POSITIVE MODULATOR	ALDESLEUKIN	1992	3	EFO_0000764	HIV infection	D015658	HIV Infections	26025	EFO_0005741 | EFO_0000540 | HP_0002715	infectious disease | immune system disease | abnormality of the immune system	3	CHEMBL1201438
IL2RB	ENSG00000100385	Interleukin-2 receptor	CHEMBL1201438	Interleukin-2 receptor agonist	POSITIVE MODULATOR	ALDESLEUKIN	1992	3	EFO_0000681	renal cell carcinoma	D002292	Carcinoma, Renal Cell	27730	EFO_0000616 | HP_0000079	neoplasm | abnormality of the urinary system	3	CHEMBL1201438
IL2RB	ENSG00000100385	Interleukin-2 receptor	CHEMBL1201438	Interleukin-2 receptor agonist	POSITIVE MODULATOR	ALDESLEUKIN	1992	4	EFO_0000616	neoplasm	D009369	Neoplasms	43484	EFO_0000616	neoplasm	3	CHEMBL1201438
IL2RB	ENSG00000100385	Interleukin-2 receptor	CHEMBL1201438	Interleukin-2 receptor agonist	POSITIVE MODULATOR	ALDESLEUKIN	1992	4	EFO_0000756	melanoma	D008545	Melanoma	43592	EFO_0000616 | EFO_0010285	neoplasm | integumentary system disease	3	CHEMBL1201438
IL2RB	ENSG00000100385	Interleukin-2 receptor	CHEMBL1201438	Interleukin-2 receptor agonist	POSITIVE MODULATOR	ALDESLEUKIN	1992	4	EFO_0000389	cutaneous melanoma	D008545	Melanoma	44545	EFO_0000616 | EFO_0000589 | EFO_0010285	neoplasm | metabolic disease | integumentary system disease	3	CHEMBL1201438
IL2RB	ENSG00000100385	Interleukin-2 receptor	CHEMBL1201438	Interleukin-2 receptor agonist	POSITIVE MODULATOR	ALDESLEUKIN	1992	3	EFO_0000621	neuroblastoma	D009447	Neuroblastoma	45637	EFO_0000616 | EFO_0000618	neoplasm | nervous system disease	3	CHEMBL1201438
IL2RB	ENSG00000100385	Interleukin-2 receptor	CHEMBL1201438	Interleukin-2 receptor agonist	POSITIVE MODULATOR	ALDESLEUKIN	1992	3	EFO_0000349	clear cell renal carcinoma	D002292	Carcinoma, Renal Cell	46405	EFO_0000616 | HP_0000079	neoplasm | abnormality of the urinary system	3	CHEMBL1201438
IL2RB	ENSG00000100385	Interleukin-2 receptor	CHEMBL1201438	Interleukin-2 receptor agonist	POSITIVE MODULATOR	ALDESLEUKIN	1992	2	EFO_0004255	nephrotic syndrome	D009404	Nephrotic Syndrome	53368	HP_0000079	abnormality of the urinary system	3	CHEMBL1201438
IL2RB	ENSG00000100385	Interleukin-2 receptor	CHEMBL1201438	Interleukin-2 receptor agonist	POSITIVE MODULATOR	ALDESLEUKIN	1992	2	EFO_0004599	acute graft vs. host disease	D006086	Graft vs Host Disease	53374	EFO_0000616 | HP_0001871 | EFO_0000540 | HP_0002715 | EFO_0004503	neoplasm | abnormality of blood and blood-forming tissues | immune system disease | abnormality of the immune system | hematological measurement	3	CHEMBL1201438
IL2RB	ENSG00000100385	Interleukin-2 receptor	CHEMBL1201438	Interleukin-2 receptor agonist	POSITIVE MODULATOR	ALDESLEUKIN	1992	1	EFO_0004192	alopecia areata	D000506	Alopecia Areata	54518	HP_0001197 | EFO_0010285	abnormality of prenatal development or birth | integumentary system disease	3	CHEMBL1201438
IL2RB	ENSG00000100385	Interleukin-2 receptor	CHEMBL1201438	Interleukin-2 receptor agonist	POSITIVE MODULATOR	ALDESLEUKIN	1992	3	EFO_0000096	neoplasm of mature B-cells	D008224	Lymphoma, Follicular	64605	EFO_0000616 | EFO_0000540 | HP_0001197 | HP_0001871	neoplasm | immune system disease | abnormality of prenatal development or birth | abnormality of blood and blood-forming tissues	3	CHEMBL1201438
IL2RB	ENSG00000100385	Interleukin-2 receptor	CHEMBL1201438	Interleukin-2 receptor agonist	POSITIVE MODULATOR	ALDESLEUKIN	1992	3	EFO_0000180	HIV-1 infection	D015658	HIV Infections	64606	EFO_0005741	infectious disease	3	CHEMBL1201438
IL2RB	ENSG00000100385	Interleukin-2 receptor	CHEMBL1201438	Interleukin-2 receptor agonist	POSITIVE MODULATOR	ALDESLEUKIN	1992	2	EFO_0000182	hepatocellular carcinoma	D006528	Carcinoma, Hepatocellular	64607	EFO_0000616 | EFO_0000589	neoplasm | metabolic disease	3	CHEMBL1201438
IL2RB	ENSG00000100385	Interleukin-2 receptor	CHEMBL1201438	Interleukin-2 receptor agonist	POSITIVE MODULATOR	ALDESLEUKIN	1992	2	EFO_0000183	Hodgkins lymphoma	D006689	Hodgkin Disease	64608	HP_0001871 | EFO_0004503 | EFO_0000616	abnormality of blood and blood-forming tissues | hematological measurement | neoplasm	3	CHEMBL1201438
IL2RB	ENSG00000100385	Interleukin-2 receptor	CHEMBL1201438	Interleukin-2 receptor agonist	POSITIVE MODULATOR	ALDESLEUKIN	1992	3	EFO_0000198	myelodysplastic syndrome	D009190	Myelodysplastic Syndromes	64609	EFO_0000616 | HP_0001871 | HP_0000924 | HP_0001197 | EFO_0004503 | EFO_0005741 | EFO_0000540 | HP_0002715 | EFO_0000677 | EFO_0000618 | HP_0000707	neoplasm | abnormality of blood and blood-forming tissues | abnormality of the skeletal system | abnormality of prenatal development or birth | hematological measurement | infectious disease | immune system disease | abnormality of the immune system | mental or behavioural disorder | nervous system disease | abnormality of the nervous system	3	CHEMBL1201438
IL2RB	ENSG00000100385	Interleukin-2 receptor	CHEMBL1201438	Interleukin-2 receptor agonist	POSITIVE MODULATOR	ALDESLEUKIN	1992	3	EFO_0000221	acute monocytic leukemia	D007948	Leukemia, Monocytic, Acute	64610	EFO_0000616 | HP_0001871	neoplasm | abnormality of blood and blood-forming tissues	3	CHEMBL1201438
IL2RB	ENSG00000100385	Interleukin-2 receptor	CHEMBL1201438	Interleukin-2 receptor agonist	POSITIVE MODULATOR	ALDESLEUKIN	1992	3	EFO_0000223	acute myelomonocytic leukemia	D015479	Leukemia, Myelomonocytic, Acute	64611	HP_0000924 | HP_0003011 | HP_0001871 | EFO_0000616 | EFO_0000540 | EFO_1001986	abnormality of the skeletal system | abnormality of the musculature | abnormality of blood and blood-forming tissues | neoplasm | immune system disease | connective tissue disease	3	CHEMBL1201438
IL2RB	ENSG00000100385	Interleukin-2 receptor	CHEMBL1201438	Interleukin-2 receptor agonist	POSITIVE MODULATOR	ALDESLEUKIN	1992	3	EFO_0000309	Burkitts lymphoma	D002051	Burkitt Lymphoma	64613	HP_0001871 | EFO_0000616 | EFO_0005741 | EFO_0000540 | HP_0001197	abnormality of blood and blood-forming tissues | neoplasm | infectious disease | immune system disease | abnormality of prenatal development or birth	3	CHEMBL1201438
IL2RB	ENSG00000100385	Interleukin-2 receptor	CHEMBL1201438	Interleukin-2 receptor agonist	POSITIVE MODULATOR	ALDESLEUKIN	1992	2	EFO_0000339	chronic myelogenous leukemia	D015464	Leukemia, Myelogenous, Chronic, BCR-ABL Positive	64615	HP_0000924 | HP_0003011 | HP_0001871 | EFO_0000616 | EFO_0000540 | HP_0001197 | EFO_1001986	abnormality of the skeletal system | abnormality of the musculature | abnormality of blood and blood-forming tissues | neoplasm | immune system disease | abnormality of prenatal development or birth | connective tissue disease	3	CHEMBL1201438
IL2RB	ENSG00000100385	Interleukin-2 receptor	CHEMBL1201438	Interleukin-2 receptor agonist	POSITIVE MODULATOR	ALDESLEUKIN	1992	2	EFO_0000384	Crohn's disease	D003424	Crohn Disease	64616	EFO_0000405 | EFO_0000540 | HP_0002715 | EFO_0004872 | EFO_1001986	digestive system disease | immune system disease | abnormality of the immune system | inflammatory biomarker measurement | connective tissue disease	3	CHEMBL1201438
IL2RB	ENSG00000100385	Interleukin-2 receptor	CHEMBL1201438	Interleukin-2 receptor agonist	POSITIVE MODULATOR	ALDESLEUKIN	1992	3	EFO_0000403	diffuse large B-cell lymphoma	D016403	Lymphoma, Large B-Cell, Diffuse	64617	EFO_0000616 | EFO_0000540 | HP_0001197 | HP_0001871	neoplasm | immune system disease | abnormality of prenatal development or birth | abnormality of blood and blood-forming tissues	3	CHEMBL1201438
IL2RB	ENSG00000100385	Interleukin-2 receptor	CHEMBL1201438	Interleukin-2 receptor agonist	POSITIVE MODULATOR	ALDESLEUKIN	1992	3	EFO_0000574	lymphoma	D008223	Lymphoma	64620	EFO_0000616 | HP_0001197 | HP_0001871	neoplasm | abnormality of prenatal development or birth | abnormality of blood and blood-forming tissues	3	CHEMBL1201438
IL2RB	ENSG00000100385	Interleukin-2 receptor	CHEMBL1201438	Interleukin-2 receptor agonist	POSITIVE MODULATOR	ALDESLEUKIN	1992	1	EFO_0000588	mesothelioma	D008654	Mesothelioma	64621	EFO_0000616	neoplasm	3	CHEMBL1201438
IL2RB	ENSG00000100385	Interleukin-2 receptor	CHEMBL1201438	Interleukin-2 receptor agonist	POSITIVE MODULATOR	ALDESLEUKIN	1992	2	EFO_0000673	prostate adenocarcinoma	D011471	Prostatic Neoplasms	64622	EFO_0000616 | EFO_0000512	neoplasm | reproductive system disease	3	CHEMBL1201438
IL2RB	ENSG00000100385	Interleukin-2 receptor	CHEMBL1201438	Interleukin-2 receptor agonist	POSITIVE MODULATOR	ALDESLEUKIN	1992	2	EFO_0000765	AIDS	D000163	Acquired Immunodeficiency Syndrome	64623	EFO_0000512 | EFO_0005741 | EFO_0000540 | HP_0001197	reproductive system disease | infectious disease | immune system disease | abnormality of prenatal development or birth	3	CHEMBL1201438
IL2RB	ENSG00000100385	Interleukin-2 receptor	CHEMBL1201438	Interleukin-2 receptor agonist	POSITIVE MODULATOR	ALDESLEUKIN	1992	2	EFO_0001075	ovarian carcinoma	D010051	Ovarian Neoplasms	64625	EFO_0000616 | EFO_0000512 | EFO_0000589	neoplasm | reproductive system disease | metabolic disease	3	CHEMBL1201438
IL2RB	ENSG00000100385	Interleukin-2 receptor	CHEMBL1201438	Interleukin-2 receptor agonist	POSITIVE MODULATOR	ALDESLEUKIN	1992	2	EFO_0001378	multiple myeloma	D009101	Multiple Myeloma	64626	HP_0001871 | EFO_0004503 | EFO_0004872 | EFO_0000540 | HP_0002715 | EFO_0000616	abnormality of blood and blood-forming tissues | hematological measurement | inflammatory biomarker measurement | immune system disease | abnormality of the immune system | neoplasm	3	CHEMBL1201438
IL2RB	ENSG00000100385	Interleukin-2 receptor	CHEMBL1201438	Interleukin-2 receptor agonist	POSITIVE MODULATOR	ALDESLEUKIN	1992	1	EFO_0001668	human papilloma virus infection	D030361	Papillomavirus Infections	64629	EFO_0005741	infectious disease	3	CHEMBL1201438
IL2RB	ENSG00000100385	Interleukin-2 receptor	CHEMBL1201438	Interleukin-2 receptor agonist	POSITIVE MODULATOR	ALDESLEUKIN	1992	3	EFO_0003025	acute megakaryoblastic leukaemia	D007947	Leukemia, Megakaryoblastic, Acute	64633	HP_0000924 | HP_0003011 | HP_0001871 | EFO_0000616 | EFO_0000540 | EFO_1001986	abnormality of the skeletal system | abnormality of the musculature | abnormality of blood and blood-forming tissues | neoplasm | immune system disease | connective tissue disease	3	CHEMBL1201438
IL2RB	ENSG00000100385	Interleukin-2 receptor	CHEMBL1201438	Interleukin-2 receptor agonist	POSITIVE MODULATOR	ALDESLEUKIN	1992	3	EFO_0003027	acute myeloblastic leukemia without maturation	D015470	Leukemia, Myeloid, Acute	64634	HP_0000924 | HP_0003011 | HP_0001871 | EFO_0000616 | EFO_0000540 | EFO_1001986	abnormality of the skeletal system | abnormality of the musculature | abnormality of blood and blood-forming tissues | neoplasm | immune system disease | connective tissue disease	3	CHEMBL1201438
IL2RB	ENSG00000100385	Interleukin-2 receptor	CHEMBL1201438	Interleukin-2 receptor agonist	POSITIVE MODULATOR	ALDESLEUKIN	1992	3	EFO_0003029	acute basophilic leukemia	D015471	Leukemia, Basophilic, Acute	64635	HP_0000924 | HP_0003011 | HP_0001871 | EFO_0000616 | EFO_0000540 | EFO_1001986	abnormality of the skeletal system | abnormality of the musculature | abnormality of blood and blood-forming tissues | neoplasm | immune system disease | connective tissue disease	3	CHEMBL1201438
IL2RB	ENSG00000100385	Interleukin-2 receptor	CHEMBL1201438	Interleukin-2 receptor agonist	POSITIVE MODULATOR	ALDESLEUKIN	1992	1	EFO_0003047	hepatitis C virus infection	D006526	Hepatitis C	64636	EFO_0005741 | EFO_0000589	infectious disease | metabolic disease	3	CHEMBL1201438
IL2RB	ENSG00000100385	Interleukin-2 receptor	CHEMBL1201438	Interleukin-2 receptor agonist	POSITIVE MODULATOR	ALDESLEUKIN	1992	1	EFO_0003060	non-small cell lung carcinoma	D002289	Carcinoma, Non-Small-Cell Lung	64637	EFO_0000616 | EFO_0000684	neoplasm | respiratory system disease	3	CHEMBL1201438
IL2RB	ENSG00000100385	Interleukin-2 receptor	CHEMBL1201438	Interleukin-2 receptor agonist	POSITIVE MODULATOR	ALDESLEUKIN	1992	3	EFO_0003865	kidney neoplasm	D007680	Kidney Neoplasms	64638	EFO_0000616 | HP_0000079	neoplasm | abnormality of the urinary system	3	CHEMBL1201438
IL2RB	ENSG00000100385	Interleukin-2 receptor	CHEMBL1201438	Interleukin-2 receptor agonist	POSITIVE MODULATOR	ALDESLEUKIN	1992	3	EFO_0003869	breast neoplasm	D001943	Breast Neoplasms	64639	EFO_0000616 | EFO_0010285 | EFO_0000512	neoplasm | integumentary system disease | reproductive system disease	3	CHEMBL1201438
IL2RB	ENSG00000100385	Interleukin-2 receptor	CHEMBL1201438	Interleukin-2 receptor agonist	POSITIVE MODULATOR	ALDESLEUKIN	1992	2	EFO_0003893	ovarian neoplasm	D010051	Ovarian Neoplasms	64640	EFO_0000512 | EFO_0000589 | EFO_0000616	reproductive system disease | metabolic disease | neoplasm	3	CHEMBL1201438
IL2RB	ENSG00000100385	Interleukin-2 receptor	CHEMBL1201438	Interleukin-2 receptor agonist	POSITIVE MODULATOR	ALDESLEUKIN	1992	1	EFO_0005846	cryoglobulinemia	D003449	Cryoglobulinemia	64641	EFO_0000540	immune system disease	3	CHEMBL1201438
IL2RB	ENSG00000100385	Interleukin-2 receptor	CHEMBL1201438	Interleukin-2 receptor agonist	POSITIVE MODULATOR	ALDESLEUKIN	1992	2	EFO_0005952	non-Hodgkins lymphoma	D008228	Lymphoma, Non-Hodgkin	64642	EFO_0000616 | HP_0001871 | EFO_0004503	neoplasm | abnormality of blood and blood-forming tissues | hematological measurement	3	CHEMBL1201438
IL2RB	ENSG00000100385	Interleukin-2 receptor	CHEMBL1201438	Interleukin-2 receptor agonist	POSITIVE MODULATOR	ALDESLEUKIN	1992	3	EFO_0006859	head and neck malignant neoplasia	D006258	Head and Neck Neoplasms	64643	EFO_0000616	neoplasm	3	CHEMBL1201438
IL2RB	ENSG00000100385	Interleukin-2 receptor	CHEMBL1201438	Interleukin-2 receptor agonist	POSITIVE MODULATOR	ALDESLEUKIN	1992	2	EFO_0006861	male breast carcinoma	D018567	Breast Neoplasms, Male	64644	EFO_0000616 | EFO_0000512 | EFO_0010285	neoplasm | reproductive system disease | integumentary system disease	3	CHEMBL1201438
IL2RB	ENSG00000100385	Interleukin-2 receptor	CHEMBL1201438	Interleukin-2 receptor agonist	POSITIVE MODULATOR	ALDESLEUKIN	1992	1	EFO_1000785	Sezary's disease	D012751	Sezary Syndrome	64646	HP_0001871 | EFO_0000616 | HP_0001197 | EFO_0010285	abnormality of blood and blood-forming tissues | neoplasm | abnormality of prenatal development or birth | integumentary system disease	3	CHEMBL1201438
IL2RB	ENSG00000100385	Interleukin-2 receptor	CHEMBL1201438	Interleukin-2 receptor agonist	POSITIVE MODULATOR	ALDESLEUKIN	1992	2	EFO_1000984	inflammatory breast carcinoma	D058922	Inflammatory Breast Neoplasms	64647	EFO_0000616 | EFO_0000512 | EFO_0010285	neoplasm | reproductive system disease | integumentary system disease	3	CHEMBL1201438
IL2RB	ENSG00000100385	Interleukin-2 receptor	CHEMBL1201438	Interleukin-2 receptor agonist	POSITIVE MODULATOR	ALDESLEUKIN	1992	1	EFO_1001051	mycosis fungoides	D009182	Mycosis Fungoides	64648	HP_0001871 | EFO_0000616 | HP_0001197 | EFO_0010285	abnormality of blood and blood-forming tissues | neoplasm | abnormality of prenatal development or birth | integumentary system disease	3	CHEMBL1201438
IL2RB	ENSG00000100385	Interleukin-2 receptor	CHEMBL1201438	Interleukin-2 receptor agonist	POSITIVE MODULATOR	ALDESLEUKIN	1992	1	EFO_1001264	Anemia, Hemolytic, Autoimmune	D000744	Anemia, Hemolytic, Autoimmune	64650	EFO_0000540 | HP_0001871	immune system disease | abnormality of blood and blood-forming tissues	3	CHEMBL1201438
IL2RB	ENSG00000100385	Interleukin-2 receptor	CHEMBL1201438	Interleukin-2 receptor agonist	POSITIVE MODULATOR	ALDESLEUKIN	1992	1	EFO_1001471	Merkel cell skin cancer	D015266	Carcinoma, Merkel Cell	64651	EFO_0000616 | EFO_0010285	neoplasm | integumentary system disease	3	CHEMBL1201438
IL2RB	ENSG00000100385	Interleukin-2 receptor	CHEMBL1201438	Interleukin-2 receptor agonist	POSITIVE MODULATOR	ALDESLEUKIN	1992	3	EFO_1001779	chronic myelomonocytic leukemia	D015477	Leukemia, Myelomonocytic, Chronic	64652	HP_0000924 | HP_0003011 | HP_0001871 | EFO_0000616 | EFO_0000540 | HP_0001197 | EFO_1001986	abnormality of the skeletal system | abnormality of the musculature | abnormality of blood and blood-forming tissues | neoplasm | immune system disease | abnormality of prenatal development or birth | connective tissue disease	3	CHEMBL1201438
IL2RB	ENSG00000100385	Interleukin-2 receptor	CHEMBL1201438	Interleukin-2 receptor agonist	POSITIVE MODULATOR	ALDESLEUKIN	1992	1	EFO_1001806	macrophage activation syndrome	D055501	Macrophage Activation Syndrome	64653	EFO_0000540 | HP_0001871	immune system disease | abnormality of blood and blood-forming tissues	3	CHEMBL1201438
IL2RB	ENSG00000100385	Interleukin-2 receptor	CHEMBL1201438	Interleukin-2 receptor agonist	POSITIVE MODULATOR	ALDESLEUKIN	1992	1	EFO_1001951	colorectal carcinoma	D015179	Colorectal Neoplasms	64654	EFO_0000616 | EFO_0000405	neoplasm | digestive system disease	3	CHEMBL1201438
IL2RB	ENSG00000100385	Interleukin-2 receptor	CHEMBL1201438	Interleukin-2 receptor agonist	POSITIVE MODULATOR	ALDESLEUKIN	1992	1	EFO_0000691	sarcoma	D012509	Sarcoma	110458	EFO_0000616	neoplasm	3	CHEMBL1201438
IL2RB	ENSG00000100385	Interleukin-2 receptor	CHEMBL1201438	Interleukin-2 receptor agonist	POSITIVE MODULATOR	ALDESLEUKIN	1992	2	EFO_0000783	myositis	D009220	Myositis	110459	HP_0000924 | HP_0003011 | EFO_0000540	abnormality of the skeletal system | abnormality of the musculature | immune system disease	3	CHEMBL1201438
IL2RB	ENSG00000100385	Interleukin-2 receptor	CHEMBL1201438	Interleukin-2 receptor agonist	POSITIVE MODULATOR	ALDESLEUKIN	1992	1	EFO_0001376	synovial sarcoma	D013584	Sarcoma, Synovial	110460	EFO_0000616	neoplasm	3	CHEMBL1201438
IL2RB	ENSG00000100385	Interleukin-2 receptor	CHEMBL1201438	Interleukin-2 receptor agonist	POSITIVE MODULATOR	ALDESLEUKIN	1992	2	EFO_0003780	Behcet's syndrome	D001528	Behcet Syndrome	110462	HP_0000079 | EFO_0000540 | EFO_0000618 | EFO_0010285 | EFO_0000319	abnormality of the urinary system | immune system disease | nervous system disease | integumentary system disease | cardiovascular disease	3	CHEMBL1201438
IL2RB	ENSG00000100385	Interleukin-2 receptor	CHEMBL1201438	Interleukin-2 receptor agonist	POSITIVE MODULATOR	ALDESLEUKIN	1992	2	EFO_0004251	myeloproliferative disorder	D009196	Myeloproliferative Disorders	110464	EFO_0000616 | HP_0001197 | HP_0001871	neoplasm | abnormality of prenatal development or birth | abnormality of blood and blood-forming tissues	3	CHEMBL1201438
IL2RB	ENSG00000100385	Interleukin-2 receptor	CHEMBL1201438	Interleukin-2 receptor agonist	POSITIVE MODULATOR	ALDESLEUKIN	1992	2	EFO_0008518	polymyalgia rheumatica	D011111	Polymyalgia Rheumatica	110465	EFO_0000540 | HP_0002715 | EFO_0004872 | HP_0000924 | EFO_1001986	immune system disease | abnormality of the immune system | inflammatory biomarker measurement | abnormality of the skeletal system | connective tissue disease	3	CHEMBL1201438
IL2RB	ENSG00000100385	Interleukin-2 receptor	CHEMBL1201438	Interleukin-2 receptor agonist	POSITIVE MODULATOR	ALDESLEUKIN	1992	1	EFO_0009708	metastasis	D009362	Neoplasm Metastasis	110466	GO_0008150	biological process	3	CHEMBL1201438
IL2RB	ENSG00000100385	Interleukin-2 receptor	CHEMBL1201438	Interleukin-2 receptor agonist	POSITIVE MODULATOR	ALDESLEUKIN	1992	1	EFO_0009709	metastatic neoplasm	D009362	Neoplasm Metastasis	110467	EFO_0000616	neoplasm	3	CHEMBL1201438
IL2RB	ENSG00000100385	Interleukin-2 receptor	CHEMBL1201438	Interleukin-2 receptor agonist	POSITIVE MODULATOR	ALDESLEUKIN	1992	2	EFO_1000251	Fallopian Tube Carcinoma	D005185	Fallopian Tube Neoplasms	110468	EFO_0000616 | EFO_0000512	neoplasm | reproductive system disease	3	CHEMBL1201438
IL2RB	ENSG00000100385	Interleukin-2 receptor	CHEMBL1201438	Interleukin-2 receptor agonist	POSITIVE MODULATOR	ALDESLEUKIN	1992	1	EFO_1000954	habitual abortion	D000026	Abortion, Habitual	110469	EFO_0000512	reproductive system disease	3	CHEMBL1201438
IL2RB	ENSG00000100385	Interleukin-2 receptor	CHEMBL1201438	Interleukin-2 receptor agonist	POSITIVE MODULATOR	ALDESLEUKIN	1992	2	EFO_1001148	relapsing polychondritis	D011081	Polychondritis, Relapsing	110470	HP_0000924 | HP_0003011 | HP_0000079	abnormality of the skeletal system | abnormality of the musculature | abnormality of the urinary system	3	CHEMBL1201438
IL2RB	ENSG00000100385	Interleukin-2 receptor	CHEMBL1201438	Interleukin-2 receptor agonist	POSITIVE MODULATOR	ALDESLEUKIN	1992	1	EFO_1001465	gliosarcoma	D018316	Gliosarcoma	110471	EFO_0000618 | HP_0000707 | EFO_0000616 | EFO_0000677	nervous system disease | abnormality of the nervous system | neoplasm | mental or behavioural disorder	3	CHEMBL1201438
IL2RB	ENSG00000100385	Interleukin-2 receptor	CHEMBL1201438	Interleukin-2 receptor agonist	POSITIVE MODULATOR	ALDESLEUKIN	1992	1	HP_0001871	Abnormality of blood and blood-forming tissues	D006402	Hematologic Diseases	110472	EFO_0000319 | HP_0001871 | HP_0001197	cardiovascular disease | abnormality of blood and blood-forming tissues | abnormality of prenatal development or birth	3	CHEMBL1201438
IL2RB	ENSG00000100385	Interleukin-2 receptor	CHEMBL1201438	Interleukin-2 receptor agonist	POSITIVE MODULATOR	ALDESLEUKIN	1992	2	EFO_0000095	chronic lymphocytic leukemia	D015451	Leukemia, Lymphocytic, Chronic, B-Cell	121342	HP_0001871 | EFO_0004503	abnormality of blood and blood-forming tissues | hematological measurement	3	CHEMBL1201438
IL2RB	ENSG00000100385	Interleukin-2 receptor	CHEMBL1201438	Interleukin-2 receptor agonist	POSITIVE MODULATOR	ALDESLEUKIN	1992	3	EFO_0000218	acute erythroleukemia	D004915	Leukemia, Erythroblastic, Acute	121343	HP_0000924 | HP_0003011 | HP_0001871 | EFO_0000616 | EFO_0000540 | EFO_1001986	abnormality of the skeletal system | abnormality of the musculature | abnormality of blood and blood-forming tissues | neoplasm | immune system disease | connective tissue disease	3	CHEMBL1201438
IL2RB	ENSG00000100385	Interleukin-2 receptor	CHEMBL1201438	Interleukin-2 receptor agonist	POSITIVE MODULATOR	ALDESLEUKIN	1992	1	EFO_0000220	acute lymphoblastic leukemia	D054198	Precursor Cell Lymphoblastic Leukemia-Lymphoma	121344	HP_0000924 | HP_0003011 | HP_0001871 | EFO_0000616 | EFO_0000540 | HP_0001197	abnormality of the skeletal system | abnormality of the musculature | abnormality of blood and blood-forming tissues | neoplasm | immune system disease | abnormality of prenatal development or birth	3	CHEMBL1201438
IL2RB	ENSG00000100385	Interleukin-2 receptor	CHEMBL1201438	Interleukin-2 receptor agonist	POSITIVE MODULATOR	ALDESLEUKIN	1992	1	EFO_0001062	cytomegalovirus infection	D003586	Cytomegalovirus Infections	121345	EFO_0005741	infectious disease	3	CHEMBL1201438
IL2RB	ENSG00000100385	Interleukin-2 receptor	CHEMBL1201438	Interleukin-2 receptor agonist	POSITIVE MODULATOR	ALDESLEUKIN	1992	2	EFO_0002428	chronic myeloproliferative disorder	D009196	Myeloproliferative Disorders	121346	HP_0000924 | HP_0003011 | EFO_0000616 | EFO_0000540 | EFO_1001986 | HP_0001871	abnormality of the skeletal system | abnormality of the musculature | neoplasm | immune system disease | connective tissue disease | abnormality of blood and blood-forming tissues	3	CHEMBL1201438
IL2RB	ENSG00000100385	Interleukin-2 receptor	CHEMBL1201438	Interleukin-2 receptor agonist	POSITIVE MODULATOR	ALDESLEUKIN	1992	3	EFO_0003802	refractory anemia	D000753	Anemia, Refractory	121347	EFO_0000616 | HP_0001197 | HP_0001871	neoplasm | abnormality of prenatal development or birth | abnormality of blood and blood-forming tissues	3	CHEMBL1201438
IL2RB	ENSG00000100385	Interleukin-2 receptor	CHEMBL1201438	Interleukin-2 receptor agonist	POSITIVE MODULATOR	ALDESLEUKIN	1992	3	EFO_0003811	refractory anemia with excess blasts	D000754	Anemia, Refractory, with Excess of Blasts	121348	EFO_0000616 | HP_0001197 | HP_0001871	neoplasm | abnormality of prenatal development or birth | abnormality of blood and blood-forming tissues	3	CHEMBL1201438
IL2RB	ENSG00000100385	Interleukin-2 receptor	CHEMBL1201438	Interleukin-2 receptor agonist	POSITIVE MODULATOR	ALDESLEUKIN	1992	2	EFO_0005672	acute coronary syndrome	D054058	Acute Coronary Syndrome	121349	EFO_0000319	cardiovascular disease	3	CHEMBL1201438
IL2RB	ENSG00000100385	Interleukin-2 receptor	CHEMBL1201438	Interleukin-2 receptor agonist	POSITIVE MODULATOR	ALDESLEUKIN	1992	1	EFO_1000131	Blast Phase Chronic Myelogenous Leukemia, BCR-ABL1 Positive	D001752	Blast Crisis	121350	EFO_0000616 | HP_0001871	neoplasm | abnormality of blood and blood-forming tissues	3	CHEMBL1201438
IL2RB	ENSG00000100385	Interleukin-2 receptor	CHEMBL1201438	Interleukin-2 receptor agonist	POSITIVE MODULATOR	ALDESLEUKIN	1992	2	EFO_1000158	Central Nervous System Neoplasm	D016543	Central Nervous System Neoplasms	121351	EFO_0000616 | EFO_0000618	neoplasm | nervous system disease	3	CHEMBL1201438
IL2RB	ENSG00000100385	Interleukin-2 receptor	CHEMBL1201438	Interleukin-2 receptor agonist	POSITIVE MODULATOR	ALDESLEUKIN	1992	2	MONDO_0001187	urinary bladder cancer	D001749	Urinary Bladder Neoplasms	121352	EFO_0000616 | HP_0000079 | HP_0000078	neoplasm | abnormality of the urinary system | abnormality of the genital system	3	CHEMBL1201438
IL2RB	ENSG00000100385	Interleukin-2 receptor	CHEMBL1201438	Interleukin-2 receptor agonist	POSITIVE MODULATOR	ALDESLEUKIN	1992	2	MONDO_0002087	peritoneum cancer	D010534	Peritoneal Neoplasms	121353	EFO_0000616	neoplasm	3	CHEMBL1201438
IL2RB	ENSG00000100385	Interleukin-2 receptor	CHEMBL1201438	Interleukin-2 receptor agonist	POSITIVE MODULATOR	ALDESLEUKIN	1992	1	MONDO_0002108	thyroid cancer	D013964	Thyroid Neoplasms	121354	EFO_0000616 | EFO_0000589	neoplasm | metabolic disease	3	CHEMBL1201438
IL2RB	ENSG00000100385	Interleukin-2 receptor	CHEMBL1201438	Interleukin-2 receptor agonist	POSITIVE MODULATOR	ALDESLEUKIN	1992	2	MONDO_0002158	fallopian tube cancer	D005185	Fallopian Tube Neoplasms	121355	EFO_0000616 | EFO_0000512	neoplasm | reproductive system disease	3	CHEMBL1201438
IL2RB	ENSG00000100385	Interleukin-2 receptor	CHEMBL1201438	Interleukin-2 receptor agonist	POSITIVE MODULATOR	ALDESLEUKIN	1992	3	MONDO_0002367	kidney cancer	D007680	Kidney Neoplasms	121356	EFO_0000616 | HP_0000079	neoplasm | abnormality of the urinary system	3	CHEMBL1201438
IL2RB	ENSG00000100385	Interleukin-2 receptor	CHEMBL1201438	Interleukin-2 receptor agonist	POSITIVE MODULATOR	ALDESLEUKIN	1992	2	MONDO_0002691	liver cancer	D008113	Liver Neoplasms	121357	EFO_0000616 | EFO_0000589	neoplasm | metabolic disease	3	CHEMBL1201438
IL2RB	ENSG00000100385	Interleukin-2 receptor	CHEMBL1201438	Interleukin-2 receptor agonist	POSITIVE MODULATOR	ALDESLEUKIN	1992	3	MONDO_0007254	breast cancer	D001943	Breast Neoplasms	121358	EFO_0000616	neoplasm	3	CHEMBL1201438
IL2RB	ENSG00000100385	Interleukin-2 receptor	CHEMBL1201438	Interleukin-2 receptor agonist	POSITIVE MODULATOR	ALDESLEUKIN	1992	2	MONDO_0007576	esophageal cancer	D004938	Esophageal Neoplasms	121359	EFO_0000616 | EFO_0000405	neoplasm | digestive system disease	3	CHEMBL1201438
IL2RB	ENSG00000100385	Interleukin-2 receptor	CHEMBL1201438	Interleukin-2 receptor agonist	POSITIVE MODULATOR	ALDESLEUKIN	1992	2	MONDO_0008170	ovarian cancer	D010051	Ovarian Neoplasms	121360	EFO_0005741 | EFO_0000512	infectious disease | reproductive system disease	3	CHEMBL1201438
IL2RB	ENSG00000100385	Interleukin-2 receptor	CHEMBL1201438	Interleukin-2 receptor agonist	POSITIVE MODULATOR	ALDESLEUKIN	1992	2	MONDO_0008315	prostate cancer	D064129	Prostatic Neoplasms, Castration-Resistant	121361	EFO_0000616 | HP_0000078 | HP_0000079	neoplasm | abnormality of the genital system | abnormality of the urinary system	3	CHEMBL1201438
IL2RB	ENSG00000100385	Interleukin-2 receptor	CHEMBL1201438	Interleukin-2 receptor agonist	POSITIVE MODULATOR	ALDESLEUKIN	1992	2	MONDO_0008903	lung cancer	D008175	Lung Neoplasms	121362	EFO_0000616 | EFO_0000684	neoplasm | respiratory system disease	3	CHEMBL1201438
IL2RB	ENSG00000100385	Interleukin-2 receptor	CHEMBL1201438	Interleukin-2 receptor agonist	POSITIVE MODULATOR	ALDESLEUKIN	1992	2	MONDO_0013730	graft versus host disease	D006086	Graft vs Host Disease	121363	EFO_0000540	immune system disease	3	CHEMBL1201438
IL2RB	ENSG00000100385	Interleukin-2 receptor	CHEMBL1201438	Interleukin-2 receptor agonist	POSITIVE MODULATOR	ALDESLEUKIN	1992	3	MONDO_0018906	follicular lymphoma	D008224	Lymphoma, Follicular	121364	EFO_0000616 | EFO_0000540 | HP_0001197 | HP_0001871	neoplasm | immune system disease | abnormality of prenatal development or birth | abnormality of blood and blood-forming tissues	3	CHEMBL1201438
IL2RB	ENSG00000100385	Interleukin-2 receptor	CHEMBL1201438	Interleukin-2 receptor agonist	POSITIVE MODULATOR	ALDESLEUKIN	1992	1	MONDO_0019956	encephalitis	D004660	Encephalitis	121365	EFO_0000618 | HP_0000707	nervous system disease | abnormality of the nervous system	3	CHEMBL1201438
IL2RB	ENSG00000100385	Interleukin-2 receptor	CHEMBL1201438	Interleukin-2 receptor agonist	POSITIVE MODULATOR	ALDESLEUKIN	1992	1	MONDO_0024475	squamous cell intraepithelial neoplasia	D000081483	Squamous Intraepithelial Lesions	121366	EFO_0000616	neoplasm	3	CHEMBL1201438
IL2RB	ENSG00000100385	Interleukin-2 receptor	CHEMBL1201438	Interleukin-2 receptor agonist	POSITIVE MODULATOR	ALDESLEUKIN	1992	1	MONDO_0044881	hematopoietic and lymphoid cell neoplasm	D019337	Hematologic Neoplasms	121367	EFO_0000616 | HP_0001871	neoplasm | abnormality of blood and blood-forming tissues	3	CHEMBL1201438
IL2RB	ENSG00000100385	Interleukin-2 receptor	CHEMBL1201438	Interleukin-2 receptor agonist	POSITIVE MODULATOR	ALDESLEUKIN	1992	2	EFO_0008528	urothelial carcinoma	D001749	Urinary Bladder Neoplasms	128451	EFO_0000616 | HP_0000079	neoplasm | abnormality of the urinary system	3	CHEMBL1201438
IL2RB	ENSG00000100385	Interleukin-2 receptor	CHEMBL1201438	Interleukin-2 receptor agonist	POSITIVE MODULATOR	ALDESLEUKIN	1992	3	MONDO_0100096	COVID-19	D045169	Severe Acute Respiratory Syndrome	128452	EFO_0005741	infectious disease	3	CHEMBL1201438
IL2RB	ENSG00000100385	Interleukin-2 receptor	CHEMBL1201438	Interleukin-2 receptor agonist	POSITIVE MODULATOR	ALDESLEUKIN	1992	2	EFO_0004719	pemphigus vulgaris	D010392	Pemphigus	135496	EFO_0000540 | EFO_0010285	immune system disease | integumentary system disease	3	CHEMBL1201438
IL2RB	ENSG00000100385	Interleukin-2 receptor	CHEMBL1201438	Interleukin-2 receptor agonist	POSITIVE MODULATOR	ALDESLEUKIN	1992	2	EFO_0005531	urticaria	D014581	Urticaria	135497	EFO_0010285 | EFO_0000540 | HP_0002715	integumentary system disease | immune system disease | abnormality of the immune system	3	CHEMBL1201438
IL2RB	ENSG00000100385	Interleukin-2 receptor	CHEMBL1201438	Interleukin-2 receptor agonist	POSITIVE MODULATOR	ALDESLEUKIN	1992	2	EFO_0007141	allergic conjunctivitis	D003233	Conjunctivitis, Allergic	135498	EFO_0000540 | EFO_0003966	immune system disease | eye disease	3	CHEMBL1201438
IL2RB	ENSG00000100385	Interleukin-2 receptor	CHEMBL1201438	Interleukin-2 receptor agonist	POSITIVE MODULATOR	ALDESLEUKIN	1992	3	MONDO_0002898	skin cancer	D012878	Skin Neoplasms	135499	EFO_0010285 | EFO_0000616	integumentary system disease | neoplasm	3	CHEMBL1201438
IL2RB	ENSG00000100385	Interleukin-2 receptor	CHEMBL1201438	Interleukin-2 receptor agonist	POSITIVE MODULATOR	ALDESLEUKIN	1992	1	MONDO_0020077	myelodysplastic/myeloproliferative disease	D054437	Myelodysplastic-Myeloproliferative Diseases	135500	EFO_0000616 | HP_0001871	neoplasm | abnormality of blood and blood-forming tissues	3	CHEMBL1201438
IL2RB	ENSG00000100385	Interleukin-2 receptor	CHEMBL1201438	Interleukin-2 receptor agonist	POSITIVE MODULATOR	ALDESLEUKIN	1992	2	EFO_0000313	carcinoma	D002277	Carcinoma	139944	EFO_0000616	neoplasm	3	CHEMBL1201438
IL2RB	ENSG00000100385	Interleukin-2 receptor	CHEMBL1201438	Interleukin-2 receptor agonist	POSITIVE MODULATOR	ALDESLEUKIN	1992	3	EFO_0000398	dermatomyositis	D003882	Dermatomyositis	139945	HP_0000924 | HP_0003011 | HP_0000079 | EFO_0000618 | EFO_0000540 | EFO_1001986 | EFO_0010285	abnormality of the skeletal system | abnormality of the musculature | abnormality of the urinary system | nervous system disease | immune system disease | connective tissue disease | integumentary system disease	3	CHEMBL1201438
IL2RB	ENSG00000100385	Interleukin-2 receptor	CHEMBL1201438	Interleukin-2 receptor agonist	POSITIVE MODULATOR	ALDESLEUKIN	1992	2	EFO_0000564	leiomyosarcoma	D007890	Leiomyosarcoma	139946	HP_0000924 | HP_0003011 | EFO_0000616 | EFO_0005741	abnormality of the skeletal system | abnormality of the musculature | neoplasm | infectious disease	3	CHEMBL1201438
IL2RB	ENSG00000100385	Interleukin-2 receptor	CHEMBL1201438	Interleukin-2 receptor agonist	POSITIVE MODULATOR	ALDESLEUKIN	1992	1	EFO_0001061	cervical carcinoma	D002583	Uterine Cervical Neoplasms	139947	EFO_0000616 | EFO_0000512	neoplasm | reproductive system disease	3	CHEMBL1201438
IL2RB	ENSG00000100385	Interleukin-2 receptor	CHEMBL1201438	Interleukin-2 receptor agonist	POSITIVE MODULATOR	ALDESLEUKIN	1992	2	MONDO_0004975	Alzheimer disease	D000544	Alzheimer Disease	139948	EFO_0000677 | EFO_0000618 | HP_0000707	mental or behavioural disorder | nervous system disease | abnormality of the nervous system	3	CHEMBL1201438
IL2RB	ENSG00000100385	Interleukin-2 receptor	CHEMBL1201438	Interleukin-2 receptor agonist	POSITIVE MODULATOR	ALDESLEUKIN	1992	2	MONDO_0004976	amyotrophic lateral sclerosis	D000690	Amyotrophic Lateral Sclerosis	139949	EFO_0000618	nervous system disease	3	CHEMBL1201438
IL2RB	ENSG00000100385	Interleukin-2 receptor	CHEMBL1201438	Interleukin-2 receptor agonist	POSITIVE MODULATOR	ALDESLEUKIN	1992	2	MONDO_0005147	type 1 diabetes mellitus	D003922	Diabetes Mellitus, Type 1	139950	EFO_0000589	metabolic disease	3	CHEMBL1201438
IL2RB	ENSG00000100385	Interleukin-2 receptor	CHEMBL1201438	Interleukin-2 receptor agonist	POSITIVE MODULATOR	ALDESLEUKIN	1992	1	MONDO_0010518	Wiskott-Aldrich syndrome	D014923	Wiskott-Aldrich Syndrome	139951			3	CHEMBL1201438
IL2RB	ENSG00000100385	Interleukin-2 receptor	CHEMBL1201438	Interleukin-2 receptor agonist	POSITIVE MODULATOR	ALDESLEUKIN	1992	1	EFO_0000571	lung adenocarcinoma	D000077192	Adenocarcinoma of Lung	145758	EFO_0000616 | EFO_0000684	neoplasm | respiratory system disease	3	CHEMBL1201438
IL2RB	ENSG00000100385	Interleukin-2 receptor	CHEMBL1201438	Interleukin-2 receptor agonist	POSITIVE MODULATOR	ALDESLEUKIN	1992	1	EFO_0000699	Sjogren syndrome	D012859	Sjogren's Syndrome	145759	EFO_1001986 | EFO_0004872 | EFO_0000540 | HP_0002715 | EFO_0000405 | HP_0000078	connective tissue disease | inflammatory biomarker measurement | immune system disease | abnormality of the immune system | digestive system disease | abnormality of the genital system	3	CHEMBL1201438
IL2RB	ENSG00000100385	Interleukin-2 receptor	CHEMBL1201438	Interleukin-2 receptor agonist	POSITIVE MODULATOR	ALDESLEUKIN	1992	1	EFO_0000708	squamous cell lung carcinoma	D002294	Carcinoma, Squamous Cell	145760	EFO_0000616 | EFO_0000684	neoplasm | respiratory system disease	3	CHEMBL1201438
IL2RB	ENSG00000100385	Interleukin-2 receptor	CHEMBL1201438	Interleukin-2 receptor agonist	POSITIVE MODULATOR	ALDESLEUKIN	1992	1	EFO_1001375	Myocardial Ischemia	D017202	Myocardial Ischemia	145761	EFO_0000319	cardiovascular disease	3	CHEMBL1201438
IL2RB	ENSG00000100385	Interleukin-2 receptor	CHEMBL1201438	Interleukin-2 receptor agonist	POSITIVE MODULATOR	ALDESLEUKIN	1992	4	MONDO_0004992	cancer	D009369	Neoplasms	145762	EFO_0000616	neoplasm	3	CHEMBL1201438
IL2RB	ENSG00000100385	Interleukin-2 receptor	CHEMBL1201438	Interleukin-2 receptor agonist	POSITIVE MODULATOR	ALDESLEUKIN	1992	3	MONDO_0007915	systemic lupus erythematosus	D008180	Lupus Erythematosus, Systemic	145763	HP_0000079 | EFO_0000540 | HP_0002715 | HP_0000924	abnormality of the urinary system | immune system disease | abnormality of the immune system | abnormality of the skeletal system	3	CHEMBL1201438
IL2RB	ENSG00000100385	Interleukin-2 receptor	CHEMBL1201438	Interleukin-2 receptor agonist	POSITIVE MODULATOR	ALDESLEUKIN	1992	2	MONDO_0020547	chronic graft versus host disease	D000092122	Bronchiolitis Obliterans Syndrome	145764	EFO_0000540	immune system disease	3	CHEMBL1201438
IL2RA	ENSG00000134460	Interleukin-2 receptor	CHEMBL1201605	Interleukin-2 receptor inhibitor	NEGATIVE MODULATOR	DACLIZUMAB	1997	1	EFO_0000676	psoriasis	D011565	Psoriasis	22966	EFO_0010285 | EFO_0000540 | HP_0002715 | EFO_0004872 | EFO_1001986	integumentary system disease | immune system disease | abnormality of the immune system | inflammatory biomarker measurement | connective tissue disease	3	CHEMBL1201605
IL2RA	ENSG00000134460	Interleukin-2 receptor	CHEMBL1201605	Interleukin-2 receptor inhibitor	NEGATIVE MODULATOR	DACLIZUMAB	1997	4	EFO_0000540	immune system disease	D007154	Immune System Diseases	42509	EFO_0000540 | HP_0002715 | EFO_0004872	immune system disease | abnormality of the immune system | inflammatory biomarker measurement	3	CHEMBL1201605
IL2RA	ENSG00000134460	Interleukin-2 receptor	CHEMBL1201605	Interleukin-2 receptor inhibitor	NEGATIVE MODULATOR	DACLIZUMAB	1997	4	EFO_0003929	relapsing-remitting multiple sclerosis	D020529	Multiple Sclerosis, Relapsing-Remitting	47662	EFO_0000540 | EFO_0000618	immune system disease | nervous system disease	3	CHEMBL1201605
IL2RA	ENSG00000134460	Interleukin-2 receptor	CHEMBL1201605	Interleukin-2 receptor inhibitor	NEGATIVE MODULATOR	DACLIZUMAB	1997	2	EFO_0000198	myelodysplastic syndrome	D009190	Myelodysplastic Syndromes	66886	EFO_0000616 | HP_0001871 | HP_0000924 | HP_0001197 | EFO_0004503 | EFO_0005741 | EFO_0000540 | HP_0002715 | EFO_0000677 | EFO_0000618 | HP_0000707	neoplasm | abnormality of blood and blood-forming tissues | abnormality of the skeletal system | abnormality of prenatal development or birth | hematological measurement | infectious disease | immune system disease | abnormality of the immune system | mental or behavioural disorder | nervous system disease | abnormality of the nervous system	3	CHEMBL1201605
IL2RA	ENSG00000134460	Interleukin-2 receptor	CHEMBL1201605	Interleukin-2 receptor inhibitor	NEGATIVE MODULATOR	DACLIZUMAB	1997	2	EFO_0000400	diabetes mellitus	D003920	Diabetes Mellitus	66888	EFO_0000589	metabolic disease	3	CHEMBL1201605
IL2RA	ENSG00000134460	Interleukin-2 receptor	CHEMBL1201605	Interleukin-2 receptor inhibitor	NEGATIVE MODULATOR	DACLIZUMAB	1997	2	EFO_0000565	leukemia	D007938	Leukemia	66889	HP_0000924 | HP_0003011 | EFO_0000540 | EFO_0000616 | HP_0001871	abnormality of the skeletal system | abnormality of the musculature | immune system disease | neoplasm | abnormality of blood and blood-forming tissues	3	CHEMBL1201605
IL2RA	ENSG00000134460	Interleukin-2 receptor	CHEMBL1201605	Interleukin-2 receptor inhibitor	NEGATIVE MODULATOR	DACLIZUMAB	1997	1	EFO_0000574	lymphoma	D008223	Lymphoma	66890	EFO_0000616 | HP_0001197 | HP_0001871	neoplasm | abnormality of prenatal development or birth | abnormality of blood and blood-forming tissues	3	CHEMBL1201605
IL2RA	ENSG00000134460	Interleukin-2 receptor	CHEMBL1201605	Interleukin-2 receptor inhibitor	NEGATIVE MODULATOR	DACLIZUMAB	1997	1	EFO_0000616	neoplasm	D009369	Neoplasms	66891	EFO_0000616	neoplasm	3	CHEMBL1201605
IL2RA	ENSG00000134460	Interleukin-2 receptor	CHEMBL1201605	Interleukin-2 receptor inhibitor	NEGATIVE MODULATOR	DACLIZUMAB	1997	2	EFO_0000729	ulcerative colitis	D003093	Colitis, Ulcerative	66892	EFO_1001986 | EFO_0000405 | EFO_0004872 | EFO_0000540 | HP_0002715	connective tissue disease | digestive system disease | inflammatory biomarker measurement | immune system disease | abnormality of the immune system	3	CHEMBL1201605
IL2RA	ENSG00000134460	Interleukin-2 receptor	CHEMBL1201605	Interleukin-2 receptor inhibitor	NEGATIVE MODULATOR	DACLIZUMAB	1997	1	EFO_0000756	melanoma	D008545	Melanoma	66893	EFO_0000616 | EFO_0010285	neoplasm | integumentary system disease	3	CHEMBL1201605
IL2RA	ENSG00000134460	Interleukin-2 receptor	CHEMBL1201605	Interleukin-2 receptor inhibitor	NEGATIVE MODULATOR	DACLIZUMAB	1997	1	EFO_0000764	HIV infection	D015658	HIV Infections	66894	EFO_0005741 | EFO_0000540 | HP_0002715	infectious disease | immune system disease | abnormality of the immune system	3	CHEMBL1201605
IL2RA	ENSG00000134460	Interleukin-2 receptor	CHEMBL1201605	Interleukin-2 receptor inhibitor	NEGATIVE MODULATOR	DACLIZUMAB	1997	2	EFO_0001378	multiple myeloma	D009101	Multiple Myeloma	66896	HP_0001871 | EFO_0004503 | EFO_0004872 | EFO_0000540 | HP_0002715 | EFO_0000616	abnormality of blood and blood-forming tissues | hematological measurement | inflammatory biomarker measurement | immune system disease | abnormality of the immune system | neoplasm	3	CHEMBL1201605
IL2RA	ENSG00000134460	Interleukin-2 receptor	CHEMBL1201605	Interleukin-2 receptor inhibitor	NEGATIVE MODULATOR	DACLIZUMAB	1997	1	EFO_0003086	kidney disease	D007674	Kidney Diseases	66897	HP_0000079	abnormality of the urinary system	3	CHEMBL1201605
IL2RA	ENSG00000134460	Interleukin-2 receptor	CHEMBL1201605	Interleukin-2 receptor inhibitor	NEGATIVE MODULATOR	DACLIZUMAB	1997	2	EFO_0005297	Granulomatosis with Polyangiitis	D014890	Granulomatosis with Polyangiitis	66898	HP_0000079 | EFO_0000540 | EFO_0000319	abnormality of the urinary system | immune system disease | cardiovascular disease	3	CHEMBL1201605
IL2RA	ENSG00000134460	Interleukin-2 receptor	CHEMBL1201605	Interleukin-2 receptor inhibitor	NEGATIVE MODULATOR	DACLIZUMAB	1997	2	EFO_1001231	uveitis	D014605	Uveitis	66900	EFO_0003966 | EFO_0005741 | EFO_0000540 | HP_0002715	eye disease | infectious disease | immune system disease | abnormality of the immune system	3	CHEMBL1201605
IL2RA	ENSG00000134460	Interleukin-2 receptor	CHEMBL1201605	Interleukin-2 receptor inhibitor	NEGATIVE MODULATOR	DACLIZUMAB	1997	2	HP_0001873	Thrombocytopenia	D013921	Thrombocytopenia	66901	HP_0001871 | EFO_0004503	abnormality of blood and blood-forming tissues | hematological measurement	3	CHEMBL1201605
IL2RA	ENSG00000134460	Interleukin-2 receptor	CHEMBL1201605	Interleukin-2 receptor inhibitor	NEGATIVE MODULATOR	DACLIZUMAB	1997	3	EFO_0003884	chronic kidney disease	D051436	Renal Insufficiency, Chronic	111309	HP_0000079	abnormality of the urinary system	3	CHEMBL1201605
IL2RA	ENSG00000134460	Interleukin-2 receptor	CHEMBL1201605	Interleukin-2 receptor inhibitor	NEGATIVE MODULATOR	DACLIZUMAB	1997	2	HP_0001915	Aplastic anemia	D000741	Anemia, Aplastic	111310	HP_0001871	abnormality of blood and blood-forming tissues	3	CHEMBL1201605
IL2RA	ENSG00000134460	Interleukin-2 receptor	CHEMBL1201605	Interleukin-2 receptor inhibitor	NEGATIVE MODULATOR	DACLIZUMAB	1997	2	HP_0012410	Pure red cell aplasia	D012010	Red-Cell Aplasia, Pure	111311	HP_0001871	abnormality of blood and blood-forming tissues	3	CHEMBL1201605
IL2RA	ENSG00000134460	Interleukin-2 receptor	CHEMBL1201605	Interleukin-2 receptor inhibitor	NEGATIVE MODULATOR	DACLIZUMAB	1997	2	EFO_0004683	wet macular degeneration	D057135	Wet Macular Degeneration	122681	EFO_0003966 | EFO_0000618 | HP_0001197	eye disease | nervous system disease | abnormality of prenatal development or birth	3	CHEMBL1201605
IL2RA	ENSG00000134460	Interleukin-2 receptor	CHEMBL1201605	Interleukin-2 receptor inhibitor	NEGATIVE MODULATOR	DACLIZUMAB	1997	2	MONDO_0001705	pure red-cell aplasia	D012010	Red-Cell Aplasia, Pure	122682	HP_0001871	abnormality of blood and blood-forming tissues	3	CHEMBL1201605
IL2RA	ENSG00000134460	Interleukin-2 receptor	CHEMBL1201605	Interleukin-2 receptor inhibitor	NEGATIVE MODULATOR	DACLIZUMAB	1997	3	MONDO_0013730	graft versus host disease	D006086	Graft vs Host Disease	122683	EFO_0000540	immune system disease	3	CHEMBL1201605
IL2RA	ENSG00000134460	Interleukin-2 receptor	CHEMBL1201605	Interleukin-2 receptor inhibitor	NEGATIVE MODULATOR	DACLIZUMAB	1997	2	MONDO_0004979	asthma	D001249	Asthma	140725	EFO_0000684 | EFO_0000540 | HP_0002715	respiratory system disease | immune system disease | abnormality of the immune system	3	CHEMBL1201605
IL2RA	ENSG00000134460	Interleukin-2 receptor	CHEMBL1201605	Interleukin-2 receptor inhibitor	NEGATIVE MODULATOR	DACLIZUMAB	1997	3	MONDO_0005147	type 1 diabetes mellitus	D003922	Diabetes Mellitus, Type 1	140726	EFO_0000589	metabolic disease	3	CHEMBL1201605
IL2RA	ENSG00000134460	Interleukin-2 receptor	CHEMBL1201605	Interleukin-2 receptor inhibitor	NEGATIVE MODULATOR	DACLIZUMAB	1997	4	MONDO_0005301	multiple sclerosis	D009103	Multiple Sclerosis	140727	EFO_0000677 | EFO_0000618 | HP_0000707 | EFO_0000540 | HP_0002715 | EFO_0004872	mental or behavioural disorder | nervous system disease | abnormality of the nervous system | immune system disease | abnormality of the immune system | inflammatory biomarker measurement	3	CHEMBL1201605
IL2RA	ENSG00000134460	Interleukin-2 receptor	CHEMBL1201605	Interleukin-2 receptor inhibitor	NEGATIVE MODULATOR	DACLIZUMAB	1997	1	MONDO_0018923	22q11.2 deletion syndrome	D004062	DiGeorge Syndrome	140728	EFO_0000540 | HP_0001197 | EFO_0000618 | EFO_0000319	immune system disease | abnormality of prenatal development or birth | nervous system disease | cardiovascular disease	3	CHEMBL1201605
IL2RG	ENSG00000147168	Interleukin-2 receptor	CHEMBL1201605	Interleukin-2 receptor inhibitor	NEGATIVE MODULATOR	DACLIZUMAB	1997	1	EFO_0000676	psoriasis	D011565	Psoriasis	22966	EFO_0010285 | EFO_0000540 | HP_0002715 | EFO_0004872 | EFO_1001986	integumentary system disease | immune system disease | abnormality of the immune system | inflammatory biomarker measurement | connective tissue disease	3	CHEMBL1201605
IL2RG	ENSG00000147168	Interleukin-2 receptor	CHEMBL1201605	Interleukin-2 receptor inhibitor	NEGATIVE MODULATOR	DACLIZUMAB	1997	4	EFO_0000540	immune system disease	D007154	Immune System Diseases	42509	EFO_0000540 | HP_0002715 | EFO_0004872	immune system disease | abnormality of the immune system | inflammatory biomarker measurement	3	CHEMBL1201605
IL2RG	ENSG00000147168	Interleukin-2 receptor	CHEMBL1201605	Interleukin-2 receptor inhibitor	NEGATIVE MODULATOR	DACLIZUMAB	1997	4	EFO_0003929	relapsing-remitting multiple sclerosis	D020529	Multiple Sclerosis, Relapsing-Remitting	47662	EFO_0000540 | EFO_0000618	immune system disease | nervous system disease	3	CHEMBL1201605
IL2RG	ENSG00000147168	Interleukin-2 receptor	CHEMBL1201605	Interleukin-2 receptor inhibitor	NEGATIVE MODULATOR	DACLIZUMAB	1997	2	EFO_0000198	myelodysplastic syndrome	D009190	Myelodysplastic Syndromes	66886	EFO_0000616 | HP_0001871 | HP_0000924 | HP_0001197 | EFO_0004503 | EFO_0005741 | EFO_0000540 | HP_0002715 | EFO_0000677 | EFO_0000618 | HP_0000707	neoplasm | abnormality of blood and blood-forming tissues | abnormality of the skeletal system | abnormality of prenatal development or birth | hematological measurement | infectious disease | immune system disease | abnormality of the immune system | mental or behavioural disorder | nervous system disease | abnormality of the nervous system	3	CHEMBL1201605
IL2RG	ENSG00000147168	Interleukin-2 receptor	CHEMBL1201605	Interleukin-2 receptor inhibitor	NEGATIVE MODULATOR	DACLIZUMAB	1997	2	EFO_0000400	diabetes mellitus	D003920	Diabetes Mellitus	66888	EFO_0000589	metabolic disease	3	CHEMBL1201605
IL2RG	ENSG00000147168	Interleukin-2 receptor	CHEMBL1201605	Interleukin-2 receptor inhibitor	NEGATIVE MODULATOR	DACLIZUMAB	1997	2	EFO_0000565	leukemia	D007938	Leukemia	66889	HP_0000924 | HP_0003011 | EFO_0000540 | EFO_0000616 | HP_0001871	abnormality of the skeletal system | abnormality of the musculature | immune system disease | neoplasm | abnormality of blood and blood-forming tissues	3	CHEMBL1201605
IL2RG	ENSG00000147168	Interleukin-2 receptor	CHEMBL1201605	Interleukin-2 receptor inhibitor	NEGATIVE MODULATOR	DACLIZUMAB	1997	1	EFO_0000574	lymphoma	D008223	Lymphoma	66890	EFO_0000616 | HP_0001197 | HP_0001871	neoplasm | abnormality of prenatal development or birth | abnormality of blood and blood-forming tissues	3	CHEMBL1201605
IL2RG	ENSG00000147168	Interleukin-2 receptor	CHEMBL1201605	Interleukin-2 receptor inhibitor	NEGATIVE MODULATOR	DACLIZUMAB	1997	1	EFO_0000616	neoplasm	D009369	Neoplasms	66891	EFO_0000616	neoplasm	3	CHEMBL1201605
IL2RG	ENSG00000147168	Interleukin-2 receptor	CHEMBL1201605	Interleukin-2 receptor inhibitor	NEGATIVE MODULATOR	DACLIZUMAB	1997	2	EFO_0000729	ulcerative colitis	D003093	Colitis, Ulcerative	66892	EFO_1001986 | EFO_0000405 | EFO_0004872 | EFO_0000540 | HP_0002715	connective tissue disease | digestive system disease | inflammatory biomarker measurement | immune system disease | abnormality of the immune system	3	CHEMBL1201605
IL2RG	ENSG00000147168	Interleukin-2 receptor	CHEMBL1201605	Interleukin-2 receptor inhibitor	NEGATIVE MODULATOR	DACLIZUMAB	1997	1	EFO_0000756	melanoma	D008545	Melanoma	66893	EFO_0000616 | EFO_0010285	neoplasm | integumentary system disease	3	CHEMBL1201605
IL2RG	ENSG00000147168	Interleukin-2 receptor	CHEMBL1201605	Interleukin-2 receptor inhibitor	NEGATIVE MODULATOR	DACLIZUMAB	1997	1	EFO_0000764	HIV infection	D015658	HIV Infections	66894	EFO_0005741 | EFO_0000540 | HP_0002715	infectious disease | immune system disease | abnormality of the immune system	3	CHEMBL1201605
IL2RG	ENSG00000147168	Interleukin-2 receptor	CHEMBL1201605	Interleukin-2 receptor inhibitor	NEGATIVE MODULATOR	DACLIZUMAB	1997	2	EFO_0001378	multiple myeloma	D009101	Multiple Myeloma	66896	HP_0001871 | EFO_0004503 | EFO_0004872 | EFO_0000540 | HP_0002715 | EFO_0000616	abnormality of blood and blood-forming tissues | hematological measurement | inflammatory biomarker measurement | immune system disease | abnormality of the immune system | neoplasm	3	CHEMBL1201605
IL2RG	ENSG00000147168	Interleukin-2 receptor	CHEMBL1201605	Interleukin-2 receptor inhibitor	NEGATIVE MODULATOR	DACLIZUMAB	1997	1	EFO_0003086	kidney disease	D007674	Kidney Diseases	66897	HP_0000079	abnormality of the urinary system	3	CHEMBL1201605
IL2RG	ENSG00000147168	Interleukin-2 receptor	CHEMBL1201605	Interleukin-2 receptor inhibitor	NEGATIVE MODULATOR	DACLIZUMAB	1997	2	EFO_0005297	Granulomatosis with Polyangiitis	D014890	Granulomatosis with Polyangiitis	66898	HP_0000079 | EFO_0000540 | EFO_0000319	abnormality of the urinary system | immune system disease | cardiovascular disease	3	CHEMBL1201605
IL2RG	ENSG00000147168	Interleukin-2 receptor	CHEMBL1201605	Interleukin-2 receptor inhibitor	NEGATIVE MODULATOR	DACLIZUMAB	1997	2	EFO_1001231	uveitis	D014605	Uveitis	66900	EFO_0003966 | EFO_0005741 | EFO_0000540 | HP_0002715	eye disease | infectious disease | immune system disease | abnormality of the immune system	3	CHEMBL1201605
IL2RG	ENSG00000147168	Interleukin-2 receptor	CHEMBL1201605	Interleukin-2 receptor inhibitor	NEGATIVE MODULATOR	DACLIZUMAB	1997	2	HP_0001873	Thrombocytopenia	D013921	Thrombocytopenia	66901	HP_0001871 | EFO_0004503	abnormality of blood and blood-forming tissues | hematological measurement	3	CHEMBL1201605
IL2RG	ENSG00000147168	Interleukin-2 receptor	CHEMBL1201605	Interleukin-2 receptor inhibitor	NEGATIVE MODULATOR	DACLIZUMAB	1997	3	EFO_0003884	chronic kidney disease	D051436	Renal Insufficiency, Chronic	111309	HP_0000079	abnormality of the urinary system	3	CHEMBL1201605
IL2RG	ENSG00000147168	Interleukin-2 receptor	CHEMBL1201605	Interleukin-2 receptor inhibitor	NEGATIVE MODULATOR	DACLIZUMAB	1997	2	HP_0001915	Aplastic anemia	D000741	Anemia, Aplastic	111310	HP_0001871	abnormality of blood and blood-forming tissues	3	CHEMBL1201605
IL2RG	ENSG00000147168	Interleukin-2 receptor	CHEMBL1201605	Interleukin-2 receptor inhibitor	NEGATIVE MODULATOR	DACLIZUMAB	1997	2	HP_0012410	Pure red cell aplasia	D012010	Red-Cell Aplasia, Pure	111311	HP_0001871	abnormality of blood and blood-forming tissues	3	CHEMBL1201605
IL2RG	ENSG00000147168	Interleukin-2 receptor	CHEMBL1201605	Interleukin-2 receptor inhibitor	NEGATIVE MODULATOR	DACLIZUMAB	1997	2	EFO_0004683	wet macular degeneration	D057135	Wet Macular Degeneration	122681	EFO_0003966 | EFO_0000618 | HP_0001197	eye disease | nervous system disease | abnormality of prenatal development or birth	3	CHEMBL1201605
IL2RG	ENSG00000147168	Interleukin-2 receptor	CHEMBL1201605	Interleukin-2 receptor inhibitor	NEGATIVE MODULATOR	DACLIZUMAB	1997	2	MONDO_0001705	pure red-cell aplasia	D012010	Red-Cell Aplasia, Pure	122682	HP_0001871	abnormality of blood and blood-forming tissues	3	CHEMBL1201605
IL2RG	ENSG00000147168	Interleukin-2 receptor	CHEMBL1201605	Interleukin-2 receptor inhibitor	NEGATIVE MODULATOR	DACLIZUMAB	1997	3	MONDO_0013730	graft versus host disease	D006086	Graft vs Host Disease	122683	EFO_0000540	immune system disease	3	CHEMBL1201605
IL2RG	ENSG00000147168	Interleukin-2 receptor	CHEMBL1201605	Interleukin-2 receptor inhibitor	NEGATIVE MODULATOR	DACLIZUMAB	1997	2	MONDO_0004979	asthma	D001249	Asthma	140725	EFO_0000684 | EFO_0000540 | HP_0002715	respiratory system disease | immune system disease | abnormality of the immune system	3	CHEMBL1201605
IL2RG	ENSG00000147168	Interleukin-2 receptor	CHEMBL1201605	Interleukin-2 receptor inhibitor	NEGATIVE MODULATOR	DACLIZUMAB	1997	3	MONDO_0005147	type 1 diabetes mellitus	D003922	Diabetes Mellitus, Type 1	140726	EFO_0000589	metabolic disease	3	CHEMBL1201605
IL2RG	ENSG00000147168	Interleukin-2 receptor	CHEMBL1201605	Interleukin-2 receptor inhibitor	NEGATIVE MODULATOR	DACLIZUMAB	1997	4	MONDO_0005301	multiple sclerosis	D009103	Multiple Sclerosis	140727	EFO_0000677 | EFO_0000618 | HP_0000707 | EFO_0000540 | HP_0002715 | EFO_0004872	mental or behavioural disorder | nervous system disease | abnormality of the nervous system | immune system disease | abnormality of the immune system | inflammatory biomarker measurement	3	CHEMBL1201605
IL2RG	ENSG00000147168	Interleukin-2 receptor	CHEMBL1201605	Interleukin-2 receptor inhibitor	NEGATIVE MODULATOR	DACLIZUMAB	1997	1	MONDO_0018923	22q11.2 deletion syndrome	D004062	DiGeorge Syndrome	140728	EFO_0000540 | HP_0001197 | EFO_0000618 | EFO_0000319	immune system disease | abnormality of prenatal development or birth | nervous system disease | cardiovascular disease	3	CHEMBL1201605
IL2RB	ENSG00000100385	Interleukin-2 receptor	CHEMBL1201605	Interleukin-2 receptor inhibitor	NEGATIVE MODULATOR	DACLIZUMAB	1997	1	EFO_0000676	psoriasis	D011565	Psoriasis	22966	EFO_0010285 | EFO_0000540 | HP_0002715 | EFO_0004872 | EFO_1001986	integumentary system disease | immune system disease | abnormality of the immune system | inflammatory biomarker measurement | connective tissue disease	3	CHEMBL1201605
IL2RB	ENSG00000100385	Interleukin-2 receptor	CHEMBL1201605	Interleukin-2 receptor inhibitor	NEGATIVE MODULATOR	DACLIZUMAB	1997	4	EFO_0000540	immune system disease	D007154	Immune System Diseases	42509	EFO_0000540 | HP_0002715 | EFO_0004872	immune system disease | abnormality of the immune system | inflammatory biomarker measurement	3	CHEMBL1201605
IL2RB	ENSG00000100385	Interleukin-2 receptor	CHEMBL1201605	Interleukin-2 receptor inhibitor	NEGATIVE MODULATOR	DACLIZUMAB	1997	4	EFO_0003929	relapsing-remitting multiple sclerosis	D020529	Multiple Sclerosis, Relapsing-Remitting	47662	EFO_0000540 | EFO_0000618	immune system disease | nervous system disease	3	CHEMBL1201605
IL2RB	ENSG00000100385	Interleukin-2 receptor	CHEMBL1201605	Interleukin-2 receptor inhibitor	NEGATIVE MODULATOR	DACLIZUMAB	1997	2	EFO_0000198	myelodysplastic syndrome	D009190	Myelodysplastic Syndromes	66886	EFO_0000616 | HP_0001871 | HP_0000924 | HP_0001197 | EFO_0004503 | EFO_0005741 | EFO_0000540 | HP_0002715 | EFO_0000677 | EFO_0000618 | HP_0000707	neoplasm | abnormality of blood and blood-forming tissues | abnormality of the skeletal system | abnormality of prenatal development or birth | hematological measurement | infectious disease | immune system disease | abnormality of the immune system | mental or behavioural disorder | nervous system disease | abnormality of the nervous system	3	CHEMBL1201605
IL2RB	ENSG00000100385	Interleukin-2 receptor	CHEMBL1201605	Interleukin-2 receptor inhibitor	NEGATIVE MODULATOR	DACLIZUMAB	1997	2	EFO_0000400	diabetes mellitus	D003920	Diabetes Mellitus	66888	EFO_0000589	metabolic disease	3	CHEMBL1201605
IL2RB	ENSG00000100385	Interleukin-2 receptor	CHEMBL1201605	Interleukin-2 receptor inhibitor	NEGATIVE MODULATOR	DACLIZUMAB	1997	2	EFO_0000565	leukemia	D007938	Leukemia	66889	HP_0000924 | HP_0003011 | EFO_0000540 | EFO_0000616 | HP_0001871	abnormality of the skeletal system | abnormality of the musculature | immune system disease | neoplasm | abnormality of blood and blood-forming tissues	3	CHEMBL1201605
IL2RB	ENSG00000100385	Interleukin-2 receptor	CHEMBL1201605	Interleukin-2 receptor inhibitor	NEGATIVE MODULATOR	DACLIZUMAB	1997	1	EFO_0000574	lymphoma	D008223	Lymphoma	66890	EFO_0000616 | HP_0001197 | HP_0001871	neoplasm | abnormality of prenatal development or birth | abnormality of blood and blood-forming tissues	3	CHEMBL1201605
IL2RB	ENSG00000100385	Interleukin-2 receptor	CHEMBL1201605	Interleukin-2 receptor inhibitor	NEGATIVE MODULATOR	DACLIZUMAB	1997	1	EFO_0000616	neoplasm	D009369	Neoplasms	66891	EFO_0000616	neoplasm	3	CHEMBL1201605
IL2RB	ENSG00000100385	Interleukin-2 receptor	CHEMBL1201605	Interleukin-2 receptor inhibitor	NEGATIVE MODULATOR	DACLIZUMAB	1997	2	EFO_0000729	ulcerative colitis	D003093	Colitis, Ulcerative	66892	EFO_1001986 | EFO_0000405 | EFO_0004872 | EFO_0000540 | HP_0002715	connective tissue disease | digestive system disease | inflammatory biomarker measurement | immune system disease | abnormality of the immune system	3	CHEMBL1201605
IL2RB	ENSG00000100385	Interleukin-2 receptor	CHEMBL1201605	Interleukin-2 receptor inhibitor	NEGATIVE MODULATOR	DACLIZUMAB	1997	1	EFO_0000756	melanoma	D008545	Melanoma	66893	EFO_0000616 | EFO_0010285	neoplasm | integumentary system disease	3	CHEMBL1201605
IL2RB	ENSG00000100385	Interleukin-2 receptor	CHEMBL1201605	Interleukin-2 receptor inhibitor	NEGATIVE MODULATOR	DACLIZUMAB	1997	1	EFO_0000764	HIV infection	D015658	HIV Infections	66894	EFO_0005741 | EFO_0000540 | HP_0002715	infectious disease | immune system disease | abnormality of the immune system	3	CHEMBL1201605
IL2RB	ENSG00000100385	Interleukin-2 receptor	CHEMBL1201605	Interleukin-2 receptor inhibitor	NEGATIVE MODULATOR	DACLIZUMAB	1997	2	EFO_0001378	multiple myeloma	D009101	Multiple Myeloma	66896	HP_0001871 | EFO_0004503 | EFO_0004872 | EFO_0000540 | HP_0002715 | EFO_0000616	abnormality of blood and blood-forming tissues | hematological measurement | inflammatory biomarker measurement | immune system disease | abnormality of the immune system | neoplasm	3	CHEMBL1201605
IL2RB	ENSG00000100385	Interleukin-2 receptor	CHEMBL1201605	Interleukin-2 receptor inhibitor	NEGATIVE MODULATOR	DACLIZUMAB	1997	1	EFO_0003086	kidney disease	D007674	Kidney Diseases	66897	HP_0000079	abnormality of the urinary system	3	CHEMBL1201605
IL2RB	ENSG00000100385	Interleukin-2 receptor	CHEMBL1201605	Interleukin-2 receptor inhibitor	NEGATIVE MODULATOR	DACLIZUMAB	1997	2	EFO_0005297	Granulomatosis with Polyangiitis	D014890	Granulomatosis with Polyangiitis	66898	HP_0000079 | EFO_0000540 | EFO_0000319	abnormality of the urinary system | immune system disease | cardiovascular disease	3	CHEMBL1201605
IL2RB	ENSG00000100385	Interleukin-2 receptor	CHEMBL1201605	Interleukin-2 receptor inhibitor	NEGATIVE MODULATOR	DACLIZUMAB	1997	2	EFO_1001231	uveitis	D014605	Uveitis	66900	EFO_0003966 | EFO_0005741 | EFO_0000540 | HP_0002715	eye disease | infectious disease | immune system disease | abnormality of the immune system	3	CHEMBL1201605
IL2RB	ENSG00000100385	Interleukin-2 receptor	CHEMBL1201605	Interleukin-2 receptor inhibitor	NEGATIVE MODULATOR	DACLIZUMAB	1997	2	HP_0001873	Thrombocytopenia	D013921	Thrombocytopenia	66901	HP_0001871 | EFO_0004503	abnormality of blood and blood-forming tissues | hematological measurement	3	CHEMBL1201605
IL2RB	ENSG00000100385	Interleukin-2 receptor	CHEMBL1201605	Interleukin-2 receptor inhibitor	NEGATIVE MODULATOR	DACLIZUMAB	1997	3	EFO_0003884	chronic kidney disease	D051436	Renal Insufficiency, Chronic	111309	HP_0000079	abnormality of the urinary system	3	CHEMBL1201605
IL2RB	ENSG00000100385	Interleukin-2 receptor	CHEMBL1201605	Interleukin-2 receptor inhibitor	NEGATIVE MODULATOR	DACLIZUMAB	1997	2	HP_0001915	Aplastic anemia	D000741	Anemia, Aplastic	111310	HP_0001871	abnormality of blood and blood-forming tissues	3	CHEMBL1201605
IL2RB	ENSG00000100385	Interleukin-2 receptor	CHEMBL1201605	Interleukin-2 receptor inhibitor	NEGATIVE MODULATOR	DACLIZUMAB	1997	2	HP_0012410	Pure red cell aplasia	D012010	Red-Cell Aplasia, Pure	111311	HP_0001871	abnormality of blood and blood-forming tissues	3	CHEMBL1201605
IL2RB	ENSG00000100385	Interleukin-2 receptor	CHEMBL1201605	Interleukin-2 receptor inhibitor	NEGATIVE MODULATOR	DACLIZUMAB	1997	2	EFO_0004683	wet macular degeneration	D057135	Wet Macular Degeneration	122681	EFO_0003966 | EFO_0000618 | HP_0001197	eye disease | nervous system disease | abnormality of prenatal development or birth	3	CHEMBL1201605
IL2RB	ENSG00000100385	Interleukin-2 receptor	CHEMBL1201605	Interleukin-2 receptor inhibitor	NEGATIVE MODULATOR	DACLIZUMAB	1997	2	MONDO_0001705	pure red-cell aplasia	D012010	Red-Cell Aplasia, Pure	122682	HP_0001871	abnormality of blood and blood-forming tissues	3	CHEMBL1201605
IL2RB	ENSG00000100385	Interleukin-2 receptor	CHEMBL1201605	Interleukin-2 receptor inhibitor	NEGATIVE MODULATOR	DACLIZUMAB	1997	3	MONDO_0013730	graft versus host disease	D006086	Graft vs Host Disease	122683	EFO_0000540	immune system disease	3	CHEMBL1201605
IL2RB	ENSG00000100385	Interleukin-2 receptor	CHEMBL1201605	Interleukin-2 receptor inhibitor	NEGATIVE MODULATOR	DACLIZUMAB	1997	2	MONDO_0004979	asthma	D001249	Asthma	140725	EFO_0000684 | EFO_0000540 | HP_0002715	respiratory system disease | immune system disease | abnormality of the immune system	3	CHEMBL1201605
IL2RB	ENSG00000100385	Interleukin-2 receptor	CHEMBL1201605	Interleukin-2 receptor inhibitor	NEGATIVE MODULATOR	DACLIZUMAB	1997	3	MONDO_0005147	type 1 diabetes mellitus	D003922	Diabetes Mellitus, Type 1	140726	EFO_0000589	metabolic disease	3	CHEMBL1201605
IL2RB	ENSG00000100385	Interleukin-2 receptor	CHEMBL1201605	Interleukin-2 receptor inhibitor	NEGATIVE MODULATOR	DACLIZUMAB	1997	4	MONDO_0005301	multiple sclerosis	D009103	Multiple Sclerosis	140727	EFO_0000677 | EFO_0000618 | HP_0000707 | EFO_0000540 | HP_0002715 | EFO_0004872	mental or behavioural disorder | nervous system disease | abnormality of the nervous system | immune system disease | abnormality of the immune system | inflammatory biomarker measurement	3	CHEMBL1201605
IL2RB	ENSG00000100385	Interleukin-2 receptor	CHEMBL1201605	Interleukin-2 receptor inhibitor	NEGATIVE MODULATOR	DACLIZUMAB	1997	1	MONDO_0018923	22q11.2 deletion syndrome	D004062	DiGeorge Syndrome	140728	EFO_0000540 | HP_0001197 | EFO_0000618 | EFO_0000319	immune system disease | abnormality of prenatal development or birth | nervous system disease | cardiovascular disease	3	CHEMBL1201605
CD3E	ENSG00000198851	T cell surface glycoprotein CD3	CHEMBL1201608	T cell surface glycoprotein CD3 inhibitor	NEGATIVE MODULATOR	MUROMONAB-CD3	1986	4	EFO_0000540	immune system disease	D007154	Immune System Diseases	26160	EFO_0000540 | HP_0002715 | EFO_0004872	immune system disease | abnormality of the immune system | inflammatory biomarker measurement	3	CHEMBL1201608
CD3E	ENSG00000198851	T cell surface glycoprotein CD3	CHEMBL1201608	T cell surface glycoprotein CD3 inhibitor	NEGATIVE MODULATOR	MUROMONAB-CD3	1986	2	EFO_0000389	cutaneous melanoma	D008545	Melanoma	67150	EFO_0000616 | EFO_0000589 | EFO_0010285	neoplasm | metabolic disease | integumentary system disease	3	CHEMBL1201608
CD3E	ENSG00000198851	T cell surface glycoprotein CD3	CHEMBL1201608	T cell surface glycoprotein CD3 inhibitor	NEGATIVE MODULATOR	MUROMONAB-CD3	1986	1	EFO_0000616	neoplasm	D009369	Neoplasms	67151	EFO_0000616	neoplasm	3	CHEMBL1201608
CD3E	ENSG00000198851	T cell surface glycoprotein CD3	CHEMBL1201608	T cell surface glycoprotein CD3 inhibitor	NEGATIVE MODULATOR	MUROMONAB-CD3	1986	1	EFO_0000729	ulcerative colitis	D003093	Colitis, Ulcerative	67152	EFO_1001986 | EFO_0000405 | EFO_0004872 | EFO_0000540 | HP_0002715	connective tissue disease | digestive system disease | inflammatory biomarker measurement | immune system disease | abnormality of the immune system	3	CHEMBL1201608
CD3E	ENSG00000198851	T cell surface glycoprotein CD3	CHEMBL1201608	T cell surface glycoprotein CD3 inhibitor	NEGATIVE MODULATOR	MUROMONAB-CD3	1986	2	EFO_0000756	melanoma	D008545	Melanoma	67153	EFO_0000616 | EFO_0010285	neoplasm | integumentary system disease	3	CHEMBL1201608
CD3E	ENSG00000198851	T cell surface glycoprotein CD3	CHEMBL1201608	T cell surface glycoprotein CD3 inhibitor	NEGATIVE MODULATOR	MUROMONAB-CD3	1986	2	EFO_0003865	kidney neoplasm	D007680	Kidney Neoplasms	67155	EFO_0000616 | HP_0000079	neoplasm | abnormality of the urinary system	3	CHEMBL1201608
CD3E	ENSG00000198851	T cell surface glycoprotein CD3	CHEMBL1201608	T cell surface glycoprotein CD3 inhibitor	NEGATIVE MODULATOR	MUROMONAB-CD3	1986	2	EFO_1001249	non-alcoholic steatohepatitis	D065626	Non-alcoholic Fatty Liver Disease	67156	EFO_0000405 | EFO_0000540 | HP_0002715 | EFO_0000319 | EFO_0004872 | EFO_0004582	digestive system disease | immune system disease | abnormality of the immune system | cardiovascular disease | inflammatory biomarker measurement | liver enzyme measurement	3	CHEMBL1201608
CD3E	ENSG00000198851	T cell surface glycoprotein CD3	CHEMBL1201608	T cell surface glycoprotein CD3 inhibitor	NEGATIVE MODULATOR	MUROMONAB-CD3	1986	2	EFO_1000158	Central Nervous System Neoplasm	D016543	Central Nervous System Neoplasms	122847	EFO_0000616 | EFO_0000618	neoplasm | nervous system disease	3	CHEMBL1201608
CD3E	ENSG00000198851	T cell surface glycoprotein CD3	CHEMBL1201608	T cell surface glycoprotein CD3 inhibitor	NEGATIVE MODULATOR	MUROMONAB-CD3	1986	2	MONDO_0002367	kidney cancer	D007680	Kidney Neoplasms	122848	EFO_0000616 | HP_0000079	neoplasm | abnormality of the urinary system	3	CHEMBL1201608
CD3E	ENSG00000198851	T cell surface glycoprotein CD3	CHEMBL1201608	T cell surface glycoprotein CD3 inhibitor	NEGATIVE MODULATOR	MUROMONAB-CD3	1986	1	MONDO_0004992	cancer	D009369	Neoplasms	146183	EFO_0000616	neoplasm	3	CHEMBL1201608
CD3G	ENSG00000160654	T cell surface glycoprotein CD3	CHEMBL1201608	T cell surface glycoprotein CD3 inhibitor	NEGATIVE MODULATOR	MUROMONAB-CD3	1986	4	EFO_0000540	immune system disease	D007154	Immune System Diseases	26160	EFO_0000540 | HP_0002715 | EFO_0004872	immune system disease | abnormality of the immune system | inflammatory biomarker measurement	3	CHEMBL1201608
CD3G	ENSG00000160654	T cell surface glycoprotein CD3	CHEMBL1201608	T cell surface glycoprotein CD3 inhibitor	NEGATIVE MODULATOR	MUROMONAB-CD3	1986	2	EFO_0000389	cutaneous melanoma	D008545	Melanoma	67150	EFO_0000616 | EFO_0000589 | EFO_0010285	neoplasm | metabolic disease | integumentary system disease	3	CHEMBL1201608
CD3G	ENSG00000160654	T cell surface glycoprotein CD3	CHEMBL1201608	T cell surface glycoprotein CD3 inhibitor	NEGATIVE MODULATOR	MUROMONAB-CD3	1986	1	EFO_0000616	neoplasm	D009369	Neoplasms	67151	EFO_0000616	neoplasm	3	CHEMBL1201608
CD3G	ENSG00000160654	T cell surface glycoprotein CD3	CHEMBL1201608	T cell surface glycoprotein CD3 inhibitor	NEGATIVE MODULATOR	MUROMONAB-CD3	1986	1	EFO_0000729	ulcerative colitis	D003093	Colitis, Ulcerative	67152	EFO_1001986 | EFO_0000405 | EFO_0004872 | EFO_0000540 | HP_0002715	connective tissue disease | digestive system disease | inflammatory biomarker measurement | immune system disease | abnormality of the immune system	3	CHEMBL1201608
CD3G	ENSG00000160654	T cell surface glycoprotein CD3	CHEMBL1201608	T cell surface glycoprotein CD3 inhibitor	NEGATIVE MODULATOR	MUROMONAB-CD3	1986	2	EFO_0000756	melanoma	D008545	Melanoma	67153	EFO_0000616 | EFO_0010285	neoplasm | integumentary system disease	3	CHEMBL1201608
CD3G	ENSG00000160654	T cell surface glycoprotein CD3	CHEMBL1201608	T cell surface glycoprotein CD3 inhibitor	NEGATIVE MODULATOR	MUROMONAB-CD3	1986	2	EFO_0003865	kidney neoplasm	D007680	Kidney Neoplasms	67155	EFO_0000616 | HP_0000079	neoplasm | abnormality of the urinary system	3	CHEMBL1201608
CD3G	ENSG00000160654	T cell surface glycoprotein CD3	CHEMBL1201608	T cell surface glycoprotein CD3 inhibitor	NEGATIVE MODULATOR	MUROMONAB-CD3	1986	2	EFO_1001249	non-alcoholic steatohepatitis	D065626	Non-alcoholic Fatty Liver Disease	67156	EFO_0000405 | EFO_0000540 | HP_0002715 | EFO_0000319 | EFO_0004872 | EFO_0004582	digestive system disease | immune system disease | abnormality of the immune system | cardiovascular disease | inflammatory biomarker measurement | liver enzyme measurement	3	CHEMBL1201608
CD3G	ENSG00000160654	T cell surface glycoprotein CD3	CHEMBL1201608	T cell surface glycoprotein CD3 inhibitor	NEGATIVE MODULATOR	MUROMONAB-CD3	1986	2	EFO_1000158	Central Nervous System Neoplasm	D016543	Central Nervous System Neoplasms	122847	EFO_0000616 | EFO_0000618	neoplasm | nervous system disease	3	CHEMBL1201608
CD3G	ENSG00000160654	T cell surface glycoprotein CD3	CHEMBL1201608	T cell surface glycoprotein CD3 inhibitor	NEGATIVE MODULATOR	MUROMONAB-CD3	1986	2	MONDO_0002367	kidney cancer	D007680	Kidney Neoplasms	122848	EFO_0000616 | HP_0000079	neoplasm | abnormality of the urinary system	3	CHEMBL1201608
CD3G	ENSG00000160654	T cell surface glycoprotein CD3	CHEMBL1201608	T cell surface glycoprotein CD3 inhibitor	NEGATIVE MODULATOR	MUROMONAB-CD3	1986	1	MONDO_0004992	cancer	D009369	Neoplasms	146183	EFO_0000616	neoplasm	3	CHEMBL1201608
CD3D	ENSG00000167286	T cell surface glycoprotein CD3	CHEMBL1201608	T cell surface glycoprotein CD3 inhibitor	NEGATIVE MODULATOR	MUROMONAB-CD3	1986	4	EFO_0000540	immune system disease	D007154	Immune System Diseases	26160	EFO_0000540 | HP_0002715 | EFO_0004872	immune system disease | abnormality of the immune system | inflammatory biomarker measurement	3	CHEMBL1201608
CD3D	ENSG00000167286	T cell surface glycoprotein CD3	CHEMBL1201608	T cell surface glycoprotein CD3 inhibitor	NEGATIVE MODULATOR	MUROMONAB-CD3	1986	2	EFO_0000389	cutaneous melanoma	D008545	Melanoma	67150	EFO_0000616 | EFO_0000589 | EFO_0010285	neoplasm | metabolic disease | integumentary system disease	3	CHEMBL1201608
CD3D	ENSG00000167286	T cell surface glycoprotein CD3	CHEMBL1201608	T cell surface glycoprotein CD3 inhibitor	NEGATIVE MODULATOR	MUROMONAB-CD3	1986	1	EFO_0000616	neoplasm	D009369	Neoplasms	67151	EFO_0000616	neoplasm	3	CHEMBL1201608
CD3D	ENSG00000167286	T cell surface glycoprotein CD3	CHEMBL1201608	T cell surface glycoprotein CD3 inhibitor	NEGATIVE MODULATOR	MUROMONAB-CD3	1986	1	EFO_0000729	ulcerative colitis	D003093	Colitis, Ulcerative	67152	EFO_1001986 | EFO_0000405 | EFO_0004872 | EFO_0000540 | HP_0002715	connective tissue disease | digestive system disease | inflammatory biomarker measurement | immune system disease | abnormality of the immune system	3	CHEMBL1201608
CD3D	ENSG00000167286	T cell surface glycoprotein CD3	CHEMBL1201608	T cell surface glycoprotein CD3 inhibitor	NEGATIVE MODULATOR	MUROMONAB-CD3	1986	2	EFO_0000756	melanoma	D008545	Melanoma	67153	EFO_0000616 | EFO_0010285	neoplasm | integumentary system disease	3	CHEMBL1201608
CD3D	ENSG00000167286	T cell surface glycoprotein CD3	CHEMBL1201608	T cell surface glycoprotein CD3 inhibitor	NEGATIVE MODULATOR	MUROMONAB-CD3	1986	2	EFO_0003865	kidney neoplasm	D007680	Kidney Neoplasms	67155	EFO_0000616 | HP_0000079	neoplasm | abnormality of the urinary system	3	CHEMBL1201608
CD3D	ENSG00000167286	T cell surface glycoprotein CD3	CHEMBL1201608	T cell surface glycoprotein CD3 inhibitor	NEGATIVE MODULATOR	MUROMONAB-CD3	1986	2	EFO_1001249	non-alcoholic steatohepatitis	D065626	Non-alcoholic Fatty Liver Disease	67156	EFO_0000405 | EFO_0000540 | HP_0002715 | EFO_0000319 | EFO_0004872 | EFO_0004582	digestive system disease | immune system disease | abnormality of the immune system | cardiovascular disease | inflammatory biomarker measurement | liver enzyme measurement	3	CHEMBL1201608
CD3D	ENSG00000167286	T cell surface glycoprotein CD3	CHEMBL1201608	T cell surface glycoprotein CD3 inhibitor	NEGATIVE MODULATOR	MUROMONAB-CD3	1986	2	EFO_1000158	Central Nervous System Neoplasm	D016543	Central Nervous System Neoplasms	122847	EFO_0000616 | EFO_0000618	neoplasm | nervous system disease	3	CHEMBL1201608
CD3D	ENSG00000167286	T cell surface glycoprotein CD3	CHEMBL1201608	T cell surface glycoprotein CD3 inhibitor	NEGATIVE MODULATOR	MUROMONAB-CD3	1986	2	MONDO_0002367	kidney cancer	D007680	Kidney Neoplasms	122848	EFO_0000616 | HP_0000079	neoplasm | abnormality of the urinary system	3	CHEMBL1201608
CD3D	ENSG00000167286	T cell surface glycoprotein CD3	CHEMBL1201608	T cell surface glycoprotein CD3 inhibitor	NEGATIVE MODULATOR	MUROMONAB-CD3	1986	1	MONDO_0004992	cancer	D009369	Neoplasms	146183	EFO_0000616	neoplasm	3	CHEMBL1201608
CD3E	ENSG00000198851	T cell surface glycoprotein CD3	CHEMBL1742992	T cell surface glycoprotein CD3 cross-linking agent	OTHER	BLINATUMOMAB	2014	4	EFO_0000220	acute lymphoblastic leukemia	D054198	Precursor Cell Lymphoblastic Leukemia-Lymphoma	22778	HP_0000924 | HP_0003011 | HP_0001871 | EFO_0000616 | EFO_0000540 | HP_0001197	abnormality of the skeletal system | abnormality of the musculature | abnormality of blood and blood-forming tissues | neoplasm | immune system disease | abnormality of prenatal development or birth	4	CHEMBL1742992
CD3E	ENSG00000198851	T cell surface glycoprotein CD3	CHEMBL1742992	T cell surface glycoprotein CD3 cross-linking agent	OTHER	BLINATUMOMAB	2014	2	EFO_0000094	B-cell acute lymphoblastic leukemia	D015456	Leukemia, Biphenotypic, Acute	25114	HP_0000924 | HP_0003011 | HP_0001871 | EFO_0000616 | EFO_0000540 | HP_0001197	abnormality of the skeletal system | abnormality of the musculature | abnormality of blood and blood-forming tissues | neoplasm | immune system disease | abnormality of prenatal development or birth	4	CHEMBL1742992
CD3E	ENSG00000198851	T cell surface glycoprotein CD3	CHEMBL1742992	T cell surface glycoprotein CD3 cross-linking agent	OTHER	BLINATUMOMAB	2014	1	EFO_0000095	chronic lymphocytic leukemia	D015451	Leukemia, Lymphocytic, Chronic, B-Cell	25115	HP_0001871 | EFO_0004503	abnormality of blood and blood-forming tissues | hematological measurement	4	CHEMBL1742992
CD3E	ENSG00000198851	T cell surface glycoprotein CD3	CHEMBL1742992	T cell surface glycoprotein CD3 cross-linking agent	OTHER	BLINATUMOMAB	2014	2	EFO_0000403	diffuse large B-cell lymphoma	D016403	Lymphoma, Large B-Cell, Diffuse	27052	EFO_0000616 | EFO_0000540 | HP_0001197 | HP_0001871	neoplasm | immune system disease | abnormality of prenatal development or birth | abnormality of blood and blood-forming tissues	4	CHEMBL1742992
CD3E	ENSG00000198851	T cell surface glycoprotein CD3	CHEMBL1742992	T cell surface glycoprotein CD3 cross-linking agent	OTHER	BLINATUMOMAB	2014	2	EFO_0005952	non-Hodgkins lymphoma	D008228	Lymphoma, Non-Hodgkin	27053	EFO_0000616 | HP_0001871 | EFO_0004503	neoplasm | abnormality of blood and blood-forming tissues | hematological measurement	4	CHEMBL1742992
CD3E	ENSG00000198851	T cell surface glycoprotein CD3	CHEMBL1742992	T cell surface glycoprotein CD3 cross-linking agent	OTHER	BLINATUMOMAB	2014	4	EFO_0000220	acute lymphoblastic leukemia	D015452	Precursor B-Cell Lymphoblastic Leukemia-Lymphoma	29244	HP_0000924 | HP_0003011 | HP_0001871 | EFO_0000616 | EFO_0000540 | HP_0001197	abnormality of the skeletal system | abnormality of the musculature | abnormality of blood and blood-forming tissues | neoplasm | immune system disease | abnormality of prenatal development or birth	4	CHEMBL1742992
CD3E	ENSG00000198851	T cell surface glycoprotein CD3	CHEMBL1742992	T cell surface glycoprotein CD3 cross-linking agent	OTHER	BLINATUMOMAB	2014	4	EFO_0000616	neoplasm	D009369	Neoplasms	42017	EFO_0000616	neoplasm	4	CHEMBL1742992
CD3E	ENSG00000198851	T cell surface glycoprotein CD3	CHEMBL1742992	T cell surface glycoprotein CD3 cross-linking agent	OTHER	BLINATUMOMAB	2014	2	EFO_0000209	T-cell acute lymphoblastic leukemia	D015456	Leukemia, Biphenotypic, Acute	55756	HP_0000924 | HP_0003011 | HP_0001871 | EFO_0000616 | EFO_0000540 | HP_0001197	abnormality of the skeletal system | abnormality of the musculature | abnormality of blood and blood-forming tissues | neoplasm | immune system disease | abnormality of prenatal development or birth	4	CHEMBL1742992
CD3E	ENSG00000198851	T cell surface glycoprotein CD3	CHEMBL1742992	T cell surface glycoprotein CD3 cross-linking agent	OTHER	BLINATUMOMAB	2014	0.5	EFO_0001378	multiple myeloma	D009101	Multiple Myeloma	55757	HP_0001871 | EFO_0004503 | EFO_0004872 | EFO_0000540 | HP_0002715 | EFO_0000616	abnormality of blood and blood-forming tissues | hematological measurement | inflammatory biomarker measurement | immune system disease | abnormality of the immune system | neoplasm	4	CHEMBL1742992
CD3E	ENSG00000198851	T cell surface glycoprotein CD3	CHEMBL1742992	T cell surface glycoprotein CD3 cross-linking agent	OTHER	BLINATUMOMAB	2014	2	EFO_0001642	lymphoid neoplasm	D019337	Hematologic Neoplasms	55758	EFO_0000616 | HP_0001871	neoplasm | abnormality of blood and blood-forming tissues	4	CHEMBL1742992
CD3E	ENSG00000198851	T cell surface glycoprotein CD3	CHEMBL1742992	T cell surface glycoprotein CD3 cross-linking agent	OTHER	BLINATUMOMAB	2014	2	EFO_0000565	leukemia	D007938	Leukemia	107499	HP_0000924 | HP_0003011 | EFO_0000540 | EFO_0000616 | HP_0001871	abnormality of the skeletal system | abnormality of the musculature | immune system disease | neoplasm | abnormality of blood and blood-forming tissues	4	CHEMBL1742992
CD3E	ENSG00000198851	T cell surface glycoprotein CD3	CHEMBL1742992	T cell surface glycoprotein CD3 cross-linking agent	OTHER	BLINATUMOMAB	2014	1	EFO_0000574	lymphoma	D008223	Lymphoma	107500	EFO_0000616 | HP_0001197 | HP_0001871	neoplasm | abnormality of prenatal development or birth | abnormality of blood and blood-forming tissues	4	CHEMBL1742992
CD3E	ENSG00000198851	T cell surface glycoprotein CD3	CHEMBL1742992	T cell surface glycoprotein CD3 cross-linking agent	OTHER	BLINATUMOMAB	2014	4	MONDO_0000873	lymphoblastic lymphoma	D054198	Precursor Cell Lymphoblastic Leukemia-Lymphoma	116347	EFO_0000616 | HP_0001197 | HP_0001871	neoplasm | abnormality of prenatal development or birth | abnormality of blood and blood-forming tissues	4	CHEMBL1742992
CD3E	ENSG00000198851	T cell surface glycoprotein CD3	CHEMBL1742992	T cell surface glycoprotein CD3 cross-linking agent	OTHER	BLINATUMOMAB	2014	1	EFO_0000309	Burkitts lymphoma	D002051	Burkitt Lymphoma	136874	HP_0001871 | EFO_0000616 | EFO_0005741 | EFO_0000540 | HP_0001197	abnormality of blood and blood-forming tissues | neoplasm | infectious disease | immune system disease | abnormality of prenatal development or birth	4	CHEMBL1742992
CD3E	ENSG00000198851	T cell surface glycoprotein CD3	CHEMBL1742992	T cell surface glycoprotein CD3 cross-linking agent	OTHER	BLINATUMOMAB	2014	1	EFO_0004289	lymphoid leukemia	D007945	Leukemia, Lymphoid	144112	EFO_0000616 | HP_0001871 | EFO_0004503	neoplasm | abnormality of blood and blood-forming tissues | hematological measurement	4	CHEMBL1742992
CD3E	ENSG00000198851	T cell surface glycoprotein CD3	CHEMBL1742992	T cell surface glycoprotein CD3 cross-linking agent	OTHER	BLINATUMOMAB	2014	4	EFO_0004289	lymphoid leukemia	D054198	Precursor Cell Lymphoblastic Leukemia-Lymphoma	144113	EFO_0000616 | HP_0001871 | EFO_0004503	neoplasm | abnormality of blood and blood-forming tissues | hematological measurement	4	CHEMBL1742992
CD3G	ENSG00000160654	T cell surface glycoprotein CD3	CHEMBL1742992	T cell surface glycoprotein CD3 cross-linking agent	OTHER	BLINATUMOMAB	2014	4	EFO_0000220	acute lymphoblastic leukemia	D054198	Precursor Cell Lymphoblastic Leukemia-Lymphoma	22778	HP_0000924 | HP_0003011 | HP_0001871 | EFO_0000616 | EFO_0000540 | HP_0001197	abnormality of the skeletal system | abnormality of the musculature | abnormality of blood and blood-forming tissues | neoplasm | immune system disease | abnormality of prenatal development or birth	4	CHEMBL1742992
CD3G	ENSG00000160654	T cell surface glycoprotein CD3	CHEMBL1742992	T cell surface glycoprotein CD3 cross-linking agent	OTHER	BLINATUMOMAB	2014	2	EFO_0000094	B-cell acute lymphoblastic leukemia	D015456	Leukemia, Biphenotypic, Acute	25114	HP_0000924 | HP_0003011 | HP_0001871 | EFO_0000616 | EFO_0000540 | HP_0001197	abnormality of the skeletal system | abnormality of the musculature | abnormality of blood and blood-forming tissues | neoplasm | immune system disease | abnormality of prenatal development or birth	4	CHEMBL1742992
CD3G	ENSG00000160654	T cell surface glycoprotein CD3	CHEMBL1742992	T cell surface glycoprotein CD3 cross-linking agent	OTHER	BLINATUMOMAB	2014	1	EFO_0000095	chronic lymphocytic leukemia	D015451	Leukemia, Lymphocytic, Chronic, B-Cell	25115	HP_0001871 | EFO_0004503	abnormality of blood and blood-forming tissues | hematological measurement	4	CHEMBL1742992
CD3G	ENSG00000160654	T cell surface glycoprotein CD3	CHEMBL1742992	T cell surface glycoprotein CD3 cross-linking agent	OTHER	BLINATUMOMAB	2014	2	EFO_0000403	diffuse large B-cell lymphoma	D016403	Lymphoma, Large B-Cell, Diffuse	27052	EFO_0000616 | EFO_0000540 | HP_0001197 | HP_0001871	neoplasm | immune system disease | abnormality of prenatal development or birth | abnormality of blood and blood-forming tissues	4	CHEMBL1742992
CD3G	ENSG00000160654	T cell surface glycoprotein CD3	CHEMBL1742992	T cell surface glycoprotein CD3 cross-linking agent	OTHER	BLINATUMOMAB	2014	2	EFO_0005952	non-Hodgkins lymphoma	D008228	Lymphoma, Non-Hodgkin	27053	EFO_0000616 | HP_0001871 | EFO_0004503	neoplasm | abnormality of blood and blood-forming tissues | hematological measurement	4	CHEMBL1742992
CD3G	ENSG00000160654	T cell surface glycoprotein CD3	CHEMBL1742992	T cell surface glycoprotein CD3 cross-linking agent	OTHER	BLINATUMOMAB	2014	4	EFO_0000220	acute lymphoblastic leukemia	D015452	Precursor B-Cell Lymphoblastic Leukemia-Lymphoma	29244	HP_0000924 | HP_0003011 | HP_0001871 | EFO_0000616 | EFO_0000540 | HP_0001197	abnormality of the skeletal system | abnormality of the musculature | abnormality of blood and blood-forming tissues | neoplasm | immune system disease | abnormality of prenatal development or birth	4	CHEMBL1742992
CD3G	ENSG00000160654	T cell surface glycoprotein CD3	CHEMBL1742992	T cell surface glycoprotein CD3 cross-linking agent	OTHER	BLINATUMOMAB	2014	4	EFO_0000616	neoplasm	D009369	Neoplasms	42017	EFO_0000616	neoplasm	4	CHEMBL1742992
CD3G	ENSG00000160654	T cell surface glycoprotein CD3	CHEMBL1742992	T cell surface glycoprotein CD3 cross-linking agent	OTHER	BLINATUMOMAB	2014	2	EFO_0000209	T-cell acute lymphoblastic leukemia	D015456	Leukemia, Biphenotypic, Acute	55756	HP_0000924 | HP_0003011 | HP_0001871 | EFO_0000616 | EFO_0000540 | HP_0001197	abnormality of the skeletal system | abnormality of the musculature | abnormality of blood and blood-forming tissues | neoplasm | immune system disease | abnormality of prenatal development or birth	4	CHEMBL1742992
CD3G	ENSG00000160654	T cell surface glycoprotein CD3	CHEMBL1742992	T cell surface glycoprotein CD3 cross-linking agent	OTHER	BLINATUMOMAB	2014	0.5	EFO_0001378	multiple myeloma	D009101	Multiple Myeloma	55757	HP_0001871 | EFO_0004503 | EFO_0004872 | EFO_0000540 | HP_0002715 | EFO_0000616	abnormality of blood and blood-forming tissues | hematological measurement | inflammatory biomarker measurement | immune system disease | abnormality of the immune system | neoplasm	4	CHEMBL1742992
CD3G	ENSG00000160654	T cell surface glycoprotein CD3	CHEMBL1742992	T cell surface glycoprotein CD3 cross-linking agent	OTHER	BLINATUMOMAB	2014	2	EFO_0001642	lymphoid neoplasm	D019337	Hematologic Neoplasms	55758	EFO_0000616 | HP_0001871	neoplasm | abnormality of blood and blood-forming tissues	4	CHEMBL1742992
CD3G	ENSG00000160654	T cell surface glycoprotein CD3	CHEMBL1742992	T cell surface glycoprotein CD3 cross-linking agent	OTHER	BLINATUMOMAB	2014	2	EFO_0000565	leukemia	D007938	Leukemia	107499	HP_0000924 | HP_0003011 | EFO_0000540 | EFO_0000616 | HP_0001871	abnormality of the skeletal system | abnormality of the musculature | immune system disease | neoplasm | abnormality of blood and blood-forming tissues	4	CHEMBL1742992
CD3G	ENSG00000160654	T cell surface glycoprotein CD3	CHEMBL1742992	T cell surface glycoprotein CD3 cross-linking agent	OTHER	BLINATUMOMAB	2014	1	EFO_0000574	lymphoma	D008223	Lymphoma	107500	EFO_0000616 | HP_0001197 | HP_0001871	neoplasm | abnormality of prenatal development or birth | abnormality of blood and blood-forming tissues	4	CHEMBL1742992
CD3G	ENSG00000160654	T cell surface glycoprotein CD3	CHEMBL1742992	T cell surface glycoprotein CD3 cross-linking agent	OTHER	BLINATUMOMAB	2014	4	MONDO_0000873	lymphoblastic lymphoma	D054198	Precursor Cell Lymphoblastic Leukemia-Lymphoma	116347	EFO_0000616 | HP_0001197 | HP_0001871	neoplasm | abnormality of prenatal development or birth | abnormality of blood and blood-forming tissues	4	CHEMBL1742992
CD3G	ENSG00000160654	T cell surface glycoprotein CD3	CHEMBL1742992	T cell surface glycoprotein CD3 cross-linking agent	OTHER	BLINATUMOMAB	2014	1	EFO_0000309	Burkitts lymphoma	D002051	Burkitt Lymphoma	136874	HP_0001871 | EFO_0000616 | EFO_0005741 | EFO_0000540 | HP_0001197	abnormality of blood and blood-forming tissues | neoplasm | infectious disease | immune system disease | abnormality of prenatal development or birth	4	CHEMBL1742992
CD3G	ENSG00000160654	T cell surface glycoprotein CD3	CHEMBL1742992	T cell surface glycoprotein CD3 cross-linking agent	OTHER	BLINATUMOMAB	2014	1	EFO_0004289	lymphoid leukemia	D007945	Leukemia, Lymphoid	144112	EFO_0000616 | HP_0001871 | EFO_0004503	neoplasm | abnormality of blood and blood-forming tissues | hematological measurement	4	CHEMBL1742992
CD3G	ENSG00000160654	T cell surface glycoprotein CD3	CHEMBL1742992	T cell surface glycoprotein CD3 cross-linking agent	OTHER	BLINATUMOMAB	2014	4	EFO_0004289	lymphoid leukemia	D054198	Precursor Cell Lymphoblastic Leukemia-Lymphoma	144113	EFO_0000616 | HP_0001871 | EFO_0004503	neoplasm | abnormality of blood and blood-forming tissues | hematological measurement	4	CHEMBL1742992
CD3D	ENSG00000167286	T cell surface glycoprotein CD3	CHEMBL1742992	T cell surface glycoprotein CD3 cross-linking agent	OTHER	BLINATUMOMAB	2014	4	EFO_0000220	acute lymphoblastic leukemia	D054198	Precursor Cell Lymphoblastic Leukemia-Lymphoma	22778	HP_0000924 | HP_0003011 | HP_0001871 | EFO_0000616 | EFO_0000540 | HP_0001197	abnormality of the skeletal system | abnormality of the musculature | abnormality of blood and blood-forming tissues | neoplasm | immune system disease | abnormality of prenatal development or birth	4	CHEMBL1742992
CD3D	ENSG00000167286	T cell surface glycoprotein CD3	CHEMBL1742992	T cell surface glycoprotein CD3 cross-linking agent	OTHER	BLINATUMOMAB	2014	2	EFO_0000094	B-cell acute lymphoblastic leukemia	D015456	Leukemia, Biphenotypic, Acute	25114	HP_0000924 | HP_0003011 | HP_0001871 | EFO_0000616 | EFO_0000540 | HP_0001197	abnormality of the skeletal system | abnormality of the musculature | abnormality of blood and blood-forming tissues | neoplasm | immune system disease | abnormality of prenatal development or birth	4	CHEMBL1742992
CD3D	ENSG00000167286	T cell surface glycoprotein CD3	CHEMBL1742992	T cell surface glycoprotein CD3 cross-linking agent	OTHER	BLINATUMOMAB	2014	1	EFO_0000095	chronic lymphocytic leukemia	D015451	Leukemia, Lymphocytic, Chronic, B-Cell	25115	HP_0001871 | EFO_0004503	abnormality of blood and blood-forming tissues | hematological measurement	4	CHEMBL1742992
CD3D	ENSG00000167286	T cell surface glycoprotein CD3	CHEMBL1742992	T cell surface glycoprotein CD3 cross-linking agent	OTHER	BLINATUMOMAB	2014	2	EFO_0000403	diffuse large B-cell lymphoma	D016403	Lymphoma, Large B-Cell, Diffuse	27052	EFO_0000616 | EFO_0000540 | HP_0001197 | HP_0001871	neoplasm | immune system disease | abnormality of prenatal development or birth | abnormality of blood and blood-forming tissues	4	CHEMBL1742992
CD3D	ENSG00000167286	T cell surface glycoprotein CD3	CHEMBL1742992	T cell surface glycoprotein CD3 cross-linking agent	OTHER	BLINATUMOMAB	2014	2	EFO_0005952	non-Hodgkins lymphoma	D008228	Lymphoma, Non-Hodgkin	27053	EFO_0000616 | HP_0001871 | EFO_0004503	neoplasm | abnormality of blood and blood-forming tissues | hematological measurement	4	CHEMBL1742992
CD3D	ENSG00000167286	T cell surface glycoprotein CD3	CHEMBL1742992	T cell surface glycoprotein CD3 cross-linking agent	OTHER	BLINATUMOMAB	2014	4	EFO_0000220	acute lymphoblastic leukemia	D015452	Precursor B-Cell Lymphoblastic Leukemia-Lymphoma	29244	HP_0000924 | HP_0003011 | HP_0001871 | EFO_0000616 | EFO_0000540 | HP_0001197	abnormality of the skeletal system | abnormality of the musculature | abnormality of blood and blood-forming tissues | neoplasm | immune system disease | abnormality of prenatal development or birth	4	CHEMBL1742992
CD3D	ENSG00000167286	T cell surface glycoprotein CD3	CHEMBL1742992	T cell surface glycoprotein CD3 cross-linking agent	OTHER	BLINATUMOMAB	2014	4	EFO_0000616	neoplasm	D009369	Neoplasms	42017	EFO_0000616	neoplasm	4	CHEMBL1742992
CD3D	ENSG00000167286	T cell surface glycoprotein CD3	CHEMBL1742992	T cell surface glycoprotein CD3 cross-linking agent	OTHER	BLINATUMOMAB	2014	2	EFO_0000209	T-cell acute lymphoblastic leukemia	D015456	Leukemia, Biphenotypic, Acute	55756	HP_0000924 | HP_0003011 | HP_0001871 | EFO_0000616 | EFO_0000540 | HP_0001197	abnormality of the skeletal system | abnormality of the musculature | abnormality of blood and blood-forming tissues | neoplasm | immune system disease | abnormality of prenatal development or birth	4	CHEMBL1742992
CD3D	ENSG00000167286	T cell surface glycoprotein CD3	CHEMBL1742992	T cell surface glycoprotein CD3 cross-linking agent	OTHER	BLINATUMOMAB	2014	0.5	EFO_0001378	multiple myeloma	D009101	Multiple Myeloma	55757	HP_0001871 | EFO_0004503 | EFO_0004872 | EFO_0000540 | HP_0002715 | EFO_0000616	abnormality of blood and blood-forming tissues | hematological measurement | inflammatory biomarker measurement | immune system disease | abnormality of the immune system | neoplasm	4	CHEMBL1742992
CD3D	ENSG00000167286	T cell surface glycoprotein CD3	CHEMBL1742992	T cell surface glycoprotein CD3 cross-linking agent	OTHER	BLINATUMOMAB	2014	2	EFO_0001642	lymphoid neoplasm	D019337	Hematologic Neoplasms	55758	EFO_0000616 | HP_0001871	neoplasm | abnormality of blood and blood-forming tissues	4	CHEMBL1742992
CD3D	ENSG00000167286	T cell surface glycoprotein CD3	CHEMBL1742992	T cell surface glycoprotein CD3 cross-linking agent	OTHER	BLINATUMOMAB	2014	2	EFO_0000565	leukemia	D007938	Leukemia	107499	HP_0000924 | HP_0003011 | EFO_0000540 | EFO_0000616 | HP_0001871	abnormality of the skeletal system | abnormality of the musculature | immune system disease | neoplasm | abnormality of blood and blood-forming tissues	4	CHEMBL1742992
CD3D	ENSG00000167286	T cell surface glycoprotein CD3	CHEMBL1742992	T cell surface glycoprotein CD3 cross-linking agent	OTHER	BLINATUMOMAB	2014	1	EFO_0000574	lymphoma	D008223	Lymphoma	107500	EFO_0000616 | HP_0001197 | HP_0001871	neoplasm | abnormality of prenatal development or birth | abnormality of blood and blood-forming tissues	4	CHEMBL1742992
CD3D	ENSG00000167286	T cell surface glycoprotein CD3	CHEMBL1742992	T cell surface glycoprotein CD3 cross-linking agent	OTHER	BLINATUMOMAB	2014	4	MONDO_0000873	lymphoblastic lymphoma	D054198	Precursor Cell Lymphoblastic Leukemia-Lymphoma	116347	EFO_0000616 | HP_0001197 | HP_0001871	neoplasm | abnormality of prenatal development or birth | abnormality of blood and blood-forming tissues	4	CHEMBL1742992
CD3D	ENSG00000167286	T cell surface glycoprotein CD3	CHEMBL1742992	T cell surface glycoprotein CD3 cross-linking agent	OTHER	BLINATUMOMAB	2014	1	EFO_0000309	Burkitts lymphoma	D002051	Burkitt Lymphoma	136874	HP_0001871 | EFO_0000616 | EFO_0005741 | EFO_0000540 | HP_0001197	abnormality of blood and blood-forming tissues | neoplasm | infectious disease | immune system disease | abnormality of prenatal development or birth	4	CHEMBL1742992
CD3D	ENSG00000167286	T cell surface glycoprotein CD3	CHEMBL1742992	T cell surface glycoprotein CD3 cross-linking agent	OTHER	BLINATUMOMAB	2014	1	EFO_0004289	lymphoid leukemia	D007945	Leukemia, Lymphoid	144112	EFO_0000616 | HP_0001871 | EFO_0004503	neoplasm | abnormality of blood and blood-forming tissues | hematological measurement	4	CHEMBL1742992
CD3D	ENSG00000167286	T cell surface glycoprotein CD3	CHEMBL1742992	T cell surface glycoprotein CD3 cross-linking agent	OTHER	BLINATUMOMAB	2014	4	EFO_0004289	lymphoid leukemia	D054198	Precursor Cell Lymphoblastic Leukemia-Lymphoma	144113	EFO_0000616 | HP_0001871 | EFO_0004503	neoplasm | abnormality of blood and blood-forming tissues | hematological measurement	4	CHEMBL1742992
CD3E	ENSG00000198851	T cell surface glycoprotein CD3	CHEMBL1743020	T cell surface glycoprotein CD3 inhibitor	NEGATIVE MODULATOR	FORALUMAB		1	EFO_0004599	acute graft vs. host disease	D006086	Graft vs Host Disease	48978	EFO_0000616 | HP_0001871 | EFO_0000540 | HP_0002715 | EFO_0004503	neoplasm | abnormality of blood and blood-forming tissues | immune system disease | abnormality of the immune system | hematological measurement	3	CHEMBL1743020
CD3E	ENSG00000198851	T cell surface glycoprotein CD3	CHEMBL1743020	T cell surface glycoprotein CD3 inhibitor	NEGATIVE MODULATOR	FORALUMAB		1	EFO_0000384	Crohn's disease	D003424	Crohn Disease	54426	EFO_0000405 | EFO_0000540 | HP_0002715 | EFO_0004872 | EFO_1001986	digestive system disease | immune system disease | abnormality of the immune system | inflammatory biomarker measurement | connective tissue disease	3	CHEMBL1743020
CD3E	ENSG00000198851	T cell surface glycoprotein CD3	CHEMBL1743020	T cell surface glycoprotein CD3 inhibitor	NEGATIVE MODULATOR	FORALUMAB		1	EFO_0008520	primary progressive multiple sclerosis	D020528	Multiple Sclerosis, Chronic Progressive	140907	EFO_0000540 | EFO_0000618	immune system disease | nervous system disease	3	CHEMBL1743020
CD3E	ENSG00000198851	T cell surface glycoprotein CD3	CHEMBL1743020	T cell surface glycoprotein CD3 inhibitor	NEGATIVE MODULATOR	FORALUMAB		1	EFO_0008522	secondary progressive multiple sclerosis	D020528	Multiple Sclerosis, Chronic Progressive	140908	EFO_0000540 | EFO_0000618	immune system disease | nervous system disease	3	CHEMBL1743020
CD3E	ENSG00000198851	T cell surface glycoprotein CD3	CHEMBL1743020	T cell surface glycoprotein CD3 inhibitor	NEGATIVE MODULATOR	FORALUMAB		2	MONDO_0100096	COVID-19	D045169	Severe Acute Respiratory Syndrome	140909	EFO_0005741	infectious disease	3	CHEMBL1743020
CD3G	ENSG00000160654	T cell surface glycoprotein CD3	CHEMBL1743020	T cell surface glycoprotein CD3 inhibitor	NEGATIVE MODULATOR	FORALUMAB		1	EFO_0004599	acute graft vs. host disease	D006086	Graft vs Host Disease	48978	EFO_0000616 | HP_0001871 | EFO_0000540 | HP_0002715 | EFO_0004503	neoplasm | abnormality of blood and blood-forming tissues | immune system disease | abnormality of the immune system | hematological measurement	3	CHEMBL1743020
CD3G	ENSG00000160654	T cell surface glycoprotein CD3	CHEMBL1743020	T cell surface glycoprotein CD3 inhibitor	NEGATIVE MODULATOR	FORALUMAB		1	EFO_0000384	Crohn's disease	D003424	Crohn Disease	54426	EFO_0000405 | EFO_0000540 | HP_0002715 | EFO_0004872 | EFO_1001986	digestive system disease | immune system disease | abnormality of the immune system | inflammatory biomarker measurement | connective tissue disease	3	CHEMBL1743020
CD3G	ENSG00000160654	T cell surface glycoprotein CD3	CHEMBL1743020	T cell surface glycoprotein CD3 inhibitor	NEGATIVE MODULATOR	FORALUMAB		1	EFO_0008520	primary progressive multiple sclerosis	D020528	Multiple Sclerosis, Chronic Progressive	140907	EFO_0000540 | EFO_0000618	immune system disease | nervous system disease	3	CHEMBL1743020
CD3G	ENSG00000160654	T cell surface glycoprotein CD3	CHEMBL1743020	T cell surface glycoprotein CD3 inhibitor	NEGATIVE MODULATOR	FORALUMAB		1	EFO_0008522	secondary progressive multiple sclerosis	D020528	Multiple Sclerosis, Chronic Progressive	140908	EFO_0000540 | EFO_0000618	immune system disease | nervous system disease	3	CHEMBL1743020
CD3G	ENSG00000160654	T cell surface glycoprotein CD3	CHEMBL1743020	T cell surface glycoprotein CD3 inhibitor	NEGATIVE MODULATOR	FORALUMAB		2	MONDO_0100096	COVID-19	D045169	Severe Acute Respiratory Syndrome	140909	EFO_0005741	infectious disease	3	CHEMBL1743020
CD3D	ENSG00000167286	T cell surface glycoprotein CD3	CHEMBL1743020	T cell surface glycoprotein CD3 inhibitor	NEGATIVE MODULATOR	FORALUMAB		1	EFO_0004599	acute graft vs. host disease	D006086	Graft vs Host Disease	48978	EFO_0000616 | HP_0001871 | EFO_0000540 | HP_0002715 | EFO_0004503	neoplasm | abnormality of blood and blood-forming tissues | immune system disease | abnormality of the immune system | hematological measurement	3	CHEMBL1743020
CD3D	ENSG00000167286	T cell surface glycoprotein CD3	CHEMBL1743020	T cell surface glycoprotein CD3 inhibitor	NEGATIVE MODULATOR	FORALUMAB		1	EFO_0000384	Crohn's disease	D003424	Crohn Disease	54426	EFO_0000405 | EFO_0000540 | HP_0002715 | EFO_0004872 | EFO_1001986	digestive system disease | immune system disease | abnormality of the immune system | inflammatory biomarker measurement | connective tissue disease	3	CHEMBL1743020
CD3D	ENSG00000167286	T cell surface glycoprotein CD3	CHEMBL1743020	T cell surface glycoprotein CD3 inhibitor	NEGATIVE MODULATOR	FORALUMAB		1	EFO_0008520	primary progressive multiple sclerosis	D020528	Multiple Sclerosis, Chronic Progressive	140907	EFO_0000540 | EFO_0000618	immune system disease | nervous system disease	3	CHEMBL1743020
CD3D	ENSG00000167286	T cell surface glycoprotein CD3	CHEMBL1743020	T cell surface glycoprotein CD3 inhibitor	NEGATIVE MODULATOR	FORALUMAB		1	EFO_0008522	secondary progressive multiple sclerosis	D020528	Multiple Sclerosis, Chronic Progressive	140908	EFO_0000540 | EFO_0000618	immune system disease | nervous system disease	3	CHEMBL1743020
CD3D	ENSG00000167286	T cell surface glycoprotein CD3	CHEMBL1743020	T cell surface glycoprotein CD3 inhibitor	NEGATIVE MODULATOR	FORALUMAB		2	MONDO_0100096	COVID-19	D045169	Severe Acute Respiratory Syndrome	140909	EFO_0005741	infectious disease	3	CHEMBL1743020
CD3E	ENSG00000198851	T cell surface glycoprotein CD3	CHEMBL2108581	T cell surface glycoprotein CD3 cross-linking agent	OTHER	CATUMAXOMAB	2009	4	EFO_0000616	neoplasm	D009369	Neoplasms	50183	EFO_0000616	neoplasm	4	CHEMBL2108581
CD3E	ENSG00000198851	T cell surface glycoprotein CD3	CHEMBL2108581	T cell surface glycoprotein CD3 cross-linking agent	OTHER	CATUMAXOMAB	2009	4	HP_0001541	Ascites	D001201	Ascites	50960	EFO_0000405	digestive system disease	4	CHEMBL2108581
CD3E	ENSG00000198851	T cell surface glycoprotein CD3	CHEMBL2108581	T cell surface glycoprotein CD3 cross-linking agent	OTHER	CATUMAXOMAB	2009	3	EFO_0000503	gastric adenocarcinoma	D013274	Stomach Neoplasms	65678	EFO_0000616	neoplasm	4	CHEMBL2108581
CD3E	ENSG00000198851	T cell surface glycoprotein CD3	CHEMBL2108581	T cell surface glycoprotein CD3 cross-linking agent	OTHER	CATUMAXOMAB	2009	2	EFO_1000251	Fallopian Tube Carcinoma	D005185	Fallopian Tube Neoplasms	110866	EFO_0000616 | EFO_0000512	neoplasm | reproductive system disease	4	CHEMBL2108581
CD3E	ENSG00000198851	T cell surface glycoprotein CD3	CHEMBL2108581	T cell surface glycoprotein CD3 cross-linking agent	OTHER	CATUMAXOMAB	2009	2	EFO_1001100	peritoneal neoplasm	D010534	Peritoneal Neoplasms	110867	EFO_0000616	neoplasm	4	CHEMBL2108581
CD3E	ENSG00000198851	T cell surface glycoprotein CD3	CHEMBL2108581	T cell surface glycoprotein CD3 cross-linking agent	OTHER	CATUMAXOMAB	2009	3	EFO_0003897	stomach neoplasm	D013274	Stomach Neoplasms	121976	EFO_0000616	neoplasm	4	CHEMBL2108581
CD3E	ENSG00000198851	T cell surface glycoprotein CD3	CHEMBL2108581	T cell surface glycoprotein CD3 cross-linking agent	OTHER	CATUMAXOMAB	2009	2	MONDO_0008170	ovarian cancer	D010051	Ovarian Neoplasms	121977	EFO_0005741 | EFO_0000512	infectious disease | reproductive system disease	4	CHEMBL2108581
CD3E	ENSG00000198851	T cell surface glycoprotein CD3	CHEMBL2108581	T cell surface glycoprotein CD3 cross-linking agent	OTHER	CATUMAXOMAB	2009	1	MONDO_0001187	urinary bladder cancer	D001749	Urinary Bladder Neoplasms	128593	EFO_0000616 | HP_0000079 | HP_0000078	neoplasm | abnormality of the urinary system | abnormality of the genital system	4	CHEMBL2108581
CD3E	ENSG00000198851	T cell surface glycoprotein CD3	CHEMBL2108581	T cell surface glycoprotein CD3 cross-linking agent	OTHER	CATUMAXOMAB	2009	1	EFO_0000294	bladder tumor	D001749	Urinary Bladder Neoplasms	135611	EFO_0000616 | HP_0000079	neoplasm | abnormality of the urinary system	4	CHEMBL2108581
CD3E	ENSG00000198851	T cell surface glycoprotein CD3	CHEMBL2108581	T cell surface glycoprotein CD3 cross-linking agent	OTHER	CATUMAXOMAB	2009	4	MONDO_0004992	cancer	D009369	Neoplasms	145938	EFO_0000616	neoplasm	4	CHEMBL2108581
CD3G	ENSG00000160654	T cell surface glycoprotein CD3	CHEMBL2108581	T cell surface glycoprotein CD3 cross-linking agent	OTHER	CATUMAXOMAB	2009	4	EFO_0000616	neoplasm	D009369	Neoplasms	50183	EFO_0000616	neoplasm	4	CHEMBL2108581
CD3G	ENSG00000160654	T cell surface glycoprotein CD3	CHEMBL2108581	T cell surface glycoprotein CD3 cross-linking agent	OTHER	CATUMAXOMAB	2009	4	HP_0001541	Ascites	D001201	Ascites	50960	EFO_0000405	digestive system disease	4	CHEMBL2108581
CD3G	ENSG00000160654	T cell surface glycoprotein CD3	CHEMBL2108581	T cell surface glycoprotein CD3 cross-linking agent	OTHER	CATUMAXOMAB	2009	3	EFO_0000503	gastric adenocarcinoma	D013274	Stomach Neoplasms	65678	EFO_0000616	neoplasm	4	CHEMBL2108581
CD3G	ENSG00000160654	T cell surface glycoprotein CD3	CHEMBL2108581	T cell surface glycoprotein CD3 cross-linking agent	OTHER	CATUMAXOMAB	2009	2	EFO_1000251	Fallopian Tube Carcinoma	D005185	Fallopian Tube Neoplasms	110866	EFO_0000616 | EFO_0000512	neoplasm | reproductive system disease	4	CHEMBL2108581
CD3G	ENSG00000160654	T cell surface glycoprotein CD3	CHEMBL2108581	T cell surface glycoprotein CD3 cross-linking agent	OTHER	CATUMAXOMAB	2009	2	EFO_1001100	peritoneal neoplasm	D010534	Peritoneal Neoplasms	110867	EFO_0000616	neoplasm	4	CHEMBL2108581
CD3G	ENSG00000160654	T cell surface glycoprotein CD3	CHEMBL2108581	T cell surface glycoprotein CD3 cross-linking agent	OTHER	CATUMAXOMAB	2009	3	EFO_0003897	stomach neoplasm	D013274	Stomach Neoplasms	121976	EFO_0000616	neoplasm	4	CHEMBL2108581
CD3G	ENSG00000160654	T cell surface glycoprotein CD3	CHEMBL2108581	T cell surface glycoprotein CD3 cross-linking agent	OTHER	CATUMAXOMAB	2009	2	MONDO_0008170	ovarian cancer	D010051	Ovarian Neoplasms	121977	EFO_0005741 | EFO_0000512	infectious disease | reproductive system disease	4	CHEMBL2108581
CD3G	ENSG00000160654	T cell surface glycoprotein CD3	CHEMBL2108581	T cell surface glycoprotein CD3 cross-linking agent	OTHER	CATUMAXOMAB	2009	1	MONDO_0001187	urinary bladder cancer	D001749	Urinary Bladder Neoplasms	128593	EFO_0000616 | HP_0000079 | HP_0000078	neoplasm | abnormality of the urinary system | abnormality of the genital system	4	CHEMBL2108581
CD3G	ENSG00000160654	T cell surface glycoprotein CD3	CHEMBL2108581	T cell surface glycoprotein CD3 cross-linking agent	OTHER	CATUMAXOMAB	2009	1	EFO_0000294	bladder tumor	D001749	Urinary Bladder Neoplasms	135611	EFO_0000616 | HP_0000079	neoplasm | abnormality of the urinary system	4	CHEMBL2108581
CD3G	ENSG00000160654	T cell surface glycoprotein CD3	CHEMBL2108581	T cell surface glycoprotein CD3 cross-linking agent	OTHER	CATUMAXOMAB	2009	4	MONDO_0004992	cancer	D009369	Neoplasms	145938	EFO_0000616	neoplasm	4	CHEMBL2108581
CD3D	ENSG00000167286	T cell surface glycoprotein CD3	CHEMBL2108581	T cell surface glycoprotein CD3 cross-linking agent	OTHER	CATUMAXOMAB	2009	4	EFO_0000616	neoplasm	D009369	Neoplasms	50183	EFO_0000616	neoplasm	4	CHEMBL2108581
CD3D	ENSG00000167286	T cell surface glycoprotein CD3	CHEMBL2108581	T cell surface glycoprotein CD3 cross-linking agent	OTHER	CATUMAXOMAB	2009	4	HP_0001541	Ascites	D001201	Ascites	50960	EFO_0000405	digestive system disease	4	CHEMBL2108581
CD3D	ENSG00000167286	T cell surface glycoprotein CD3	CHEMBL2108581	T cell surface glycoprotein CD3 cross-linking agent	OTHER	CATUMAXOMAB	2009	3	EFO_0000503	gastric adenocarcinoma	D013274	Stomach Neoplasms	65678	EFO_0000616	neoplasm	4	CHEMBL2108581
CD3D	ENSG00000167286	T cell surface glycoprotein CD3	CHEMBL2108581	T cell surface glycoprotein CD3 cross-linking agent	OTHER	CATUMAXOMAB	2009	2	EFO_1000251	Fallopian Tube Carcinoma	D005185	Fallopian Tube Neoplasms	110866	EFO_0000616 | EFO_0000512	neoplasm | reproductive system disease	4	CHEMBL2108581
CD3D	ENSG00000167286	T cell surface glycoprotein CD3	CHEMBL2108581	T cell surface glycoprotein CD3 cross-linking agent	OTHER	CATUMAXOMAB	2009	2	EFO_1001100	peritoneal neoplasm	D010534	Peritoneal Neoplasms	110867	EFO_0000616	neoplasm	4	CHEMBL2108581
CD3D	ENSG00000167286	T cell surface glycoprotein CD3	CHEMBL2108581	T cell surface glycoprotein CD3 cross-linking agent	OTHER	CATUMAXOMAB	2009	3	EFO_0003897	stomach neoplasm	D013274	Stomach Neoplasms	121976	EFO_0000616	neoplasm	4	CHEMBL2108581
CD3D	ENSG00000167286	T cell surface glycoprotein CD3	CHEMBL2108581	T cell surface glycoprotein CD3 cross-linking agent	OTHER	CATUMAXOMAB	2009	2	MONDO_0008170	ovarian cancer	D010051	Ovarian Neoplasms	121977	EFO_0005741 | EFO_0000512	infectious disease | reproductive system disease	4	CHEMBL2108581
CD3D	ENSG00000167286	T cell surface glycoprotein CD3	CHEMBL2108581	T cell surface glycoprotein CD3 cross-linking agent	OTHER	CATUMAXOMAB	2009	1	MONDO_0001187	urinary bladder cancer	D001749	Urinary Bladder Neoplasms	128593	EFO_0000616 | HP_0000079 | HP_0000078	neoplasm | abnormality of the urinary system | abnormality of the genital system	4	CHEMBL2108581
CD3D	ENSG00000167286	T cell surface glycoprotein CD3	CHEMBL2108581	T cell surface glycoprotein CD3 cross-linking agent	OTHER	CATUMAXOMAB	2009	1	EFO_0000294	bladder tumor	D001749	Urinary Bladder Neoplasms	135611	EFO_0000616 | HP_0000079	neoplasm | abnormality of the urinary system	4	CHEMBL2108581
CD3D	ENSG00000167286	T cell surface glycoprotein CD3	CHEMBL2108581	T cell surface glycoprotein CD3 cross-linking agent	OTHER	CATUMAXOMAB	2009	4	MONDO_0004992	cancer	D009369	Neoplasms	145938	EFO_0000616	neoplasm	4	CHEMBL2108581
CD3E	ENSG00000198851	T cell surface glycoprotein CD3	CHEMBL2109264	T cell surface glycoprotein CD3 cross-linking agent	OTHER	SOLITOMAB										4	CHEMBL2109264
CD3G	ENSG00000160654	T cell surface glycoprotein CD3	CHEMBL2109264	T cell surface glycoprotein CD3 cross-linking agent	OTHER	SOLITOMAB										4	CHEMBL2109264
CD3D	ENSG00000167286	T cell surface glycoprotein CD3	CHEMBL2109264	T cell surface glycoprotein CD3 cross-linking agent	OTHER	SOLITOMAB										4	CHEMBL2109264
CD3E	ENSG00000198851	T cell surface glycoprotein CD3	CHEMBL2109351	T cell surface glycoprotein CD3 cross-linking agent	OTHER	FBT-A05										4	CHEMBL2109351
CD3G	ENSG00000160654	T cell surface glycoprotein CD3	CHEMBL2109351	T cell surface glycoprotein CD3 cross-linking agent	OTHER	FBT-A05										4	CHEMBL2109351
CD3D	ENSG00000167286	T cell surface glycoprotein CD3	CHEMBL2109351	T cell surface glycoprotein CD3 cross-linking agent	OTHER	FBT-A05										4	CHEMBL2109351
CD3E	ENSG00000198851	T cell surface glycoprotein CD3	CHEMBL2109434	T cell surface glycoprotein CD3 cross-linking agent	OTHER	IMC-GP100										4	CHEMBL2109434
CD3G	ENSG00000160654	T cell surface glycoprotein CD3	CHEMBL2109434	T cell surface glycoprotein CD3 cross-linking agent	OTHER	IMC-GP100										4	CHEMBL2109434
CD3D	ENSG00000167286	T cell surface glycoprotein CD3	CHEMBL2109434	T cell surface glycoprotein CD3 cross-linking agent	OTHER	IMC-GP100										4	CHEMBL2109434
CD3E	ENSG00000198851	T cell surface glycoprotein CD3	CHEMBL3990038	T cell surface glycoprotein CD3 binding agent	OTHER	FLOTETUZUMAB		2	EFO_0000222	acute myeloid leukemia	D015470	Leukemia, Myeloid, Acute	125159	HP_0001871 | EFO_0000616 | EFO_0004503	abnormality of blood and blood-forming tissues | neoplasm | hematological measurement	4	CHEMBL3990038
CD3G	ENSG00000160654	T cell surface glycoprotein CD3	CHEMBL3990038	T cell surface glycoprotein CD3 binding agent	OTHER	FLOTETUZUMAB		2	EFO_0000222	acute myeloid leukemia	D015470	Leukemia, Myeloid, Acute	125159	HP_0001871 | EFO_0000616 | EFO_0004503	abnormality of blood and blood-forming tissues | neoplasm | hematological measurement	4	CHEMBL3990038
CD3D	ENSG00000167286	T cell surface glycoprotein CD3	CHEMBL3990038	T cell surface glycoprotein CD3 binding agent	OTHER	FLOTETUZUMAB		2	EFO_0000222	acute myeloid leukemia	D015470	Leukemia, Myeloid, Acute	125159	HP_0001871 | EFO_0000616 | EFO_0004503	abnormality of blood and blood-forming tissues | neoplasm | hematological measurement	4	CHEMBL3990038
CD3E	ENSG00000198851	T cell surface glycoprotein CD3	CHEMBL4297788	T cell surface glycoprotein CD3 binding agent	OTHER	MOSUNETUZUMAB	2022	4	EFO_0000096	neoplasm of mature B-cells	D008224	Lymphoma, Follicular	115598	EFO_0000616 | EFO_0000540 | HP_0001197 | HP_0001871	neoplasm | immune system disease | abnormality of prenatal development or birth | abnormality of blood and blood-forming tissues	4	CHEMBL4297788
CD3E	ENSG00000198851	T cell surface glycoprotein CD3	CHEMBL4297788	T cell surface glycoprotein CD3 binding agent	OTHER	MOSUNETUZUMAB	2022	2	EFO_0000403	diffuse large B-cell lymphoma	D016403	Lymphoma, Large B-Cell, Diffuse	115599	EFO_0000616 | EFO_0000540 | HP_0001197 | HP_0001871	neoplasm | immune system disease | abnormality of prenatal development or birth | abnormality of blood and blood-forming tissues	4	CHEMBL4297788
CD3E	ENSG00000198851	T cell surface glycoprotein CD3	CHEMBL4297788	T cell surface glycoprotein CD3 binding agent	OTHER	MOSUNETUZUMAB	2022	1	EFO_0000095	chronic lymphocytic leukemia	D015451	Leukemia, Lymphocytic, Chronic, B-Cell	126016	HP_0001871 | EFO_0004503	abnormality of blood and blood-forming tissues | hematological measurement	4	CHEMBL4297788
CD3E	ENSG00000198851	T cell surface glycoprotein CD3	CHEMBL4297788	T cell surface glycoprotein CD3 binding agent	OTHER	MOSUNETUZUMAB	2022	4	MONDO_0018906	follicular lymphoma	D008224	Lymphoma, Follicular	126017	EFO_0000616 | EFO_0000540 | HP_0001197 | HP_0001871	neoplasm | immune system disease | abnormality of prenatal development or birth | abnormality of blood and blood-forming tissues	4	CHEMBL4297788
CD3E	ENSG00000198851	T cell surface glycoprotein CD3	CHEMBL4297788	T cell surface glycoprotein CD3 binding agent	OTHER	MOSUNETUZUMAB	2022	3	EFO_0005952	non-Hodgkins lymphoma	D008228	Lymphoma, Non-Hodgkin	142959	EFO_0000616 | HP_0001871 | EFO_0004503	neoplasm | abnormality of blood and blood-forming tissues | hematological measurement	4	CHEMBL4297788
CD3E	ENSG00000198851	T cell surface glycoprotein CD3	CHEMBL4297788	T cell surface glycoprotein CD3 binding agent	OTHER	MOSUNETUZUMAB	2022	2	EFO_0000183	Hodgkins lymphoma	D006689	Hodgkin Disease	147510	HP_0001871 | EFO_0004503 | EFO_0000616	abnormality of blood and blood-forming tissues | hematological measurement | neoplasm	4	CHEMBL4297788
CD3E	ENSG00000198851	T cell surface glycoprotein CD3	CHEMBL4297788	T cell surface glycoprotein CD3 binding agent	OTHER	MOSUNETUZUMAB	2022	1	MONDO_0002334	hematopoietic and lymphoid system neoplasm	D019337	Hematologic Neoplasms	147511	EFO_0000616 | HP_0001871	neoplasm | abnormality of blood and blood-forming tissues	4	CHEMBL4297788
CD3E	ENSG00000198851	T cell surface glycoprotein CD3	CHEMBL4297788	T cell surface glycoprotein CD3 binding agent	OTHER	MOSUNETUZUMAB	2022	1	MONDO_0007915	systemic lupus erythematosus	D008180	Lupus Erythematosus, Systemic	147512	HP_0000079 | EFO_0000540 | HP_0002715 | HP_0000924	abnormality of the urinary system | immune system disease | abnormality of the immune system | abnormality of the skeletal system	4	CHEMBL4297788
CD3G	ENSG00000160654	T cell surface glycoprotein CD3	CHEMBL4297788	T cell surface glycoprotein CD3 binding agent	OTHER	MOSUNETUZUMAB	2022	4	EFO_0000096	neoplasm of mature B-cells	D008224	Lymphoma, Follicular	115598	EFO_0000616 | EFO_0000540 | HP_0001197 | HP_0001871	neoplasm | immune system disease | abnormality of prenatal development or birth | abnormality of blood and blood-forming tissues	4	CHEMBL4297788
CD3G	ENSG00000160654	T cell surface glycoprotein CD3	CHEMBL4297788	T cell surface glycoprotein CD3 binding agent	OTHER	MOSUNETUZUMAB	2022	2	EFO_0000403	diffuse large B-cell lymphoma	D016403	Lymphoma, Large B-Cell, Diffuse	115599	EFO_0000616 | EFO_0000540 | HP_0001197 | HP_0001871	neoplasm | immune system disease | abnormality of prenatal development or birth | abnormality of blood and blood-forming tissues	4	CHEMBL4297788
CD3G	ENSG00000160654	T cell surface glycoprotein CD3	CHEMBL4297788	T cell surface glycoprotein CD3 binding agent	OTHER	MOSUNETUZUMAB	2022	1	EFO_0000095	chronic lymphocytic leukemia	D015451	Leukemia, Lymphocytic, Chronic, B-Cell	126016	HP_0001871 | EFO_0004503	abnormality of blood and blood-forming tissues | hematological measurement	4	CHEMBL4297788
CD3G	ENSG00000160654	T cell surface glycoprotein CD3	CHEMBL4297788	T cell surface glycoprotein CD3 binding agent	OTHER	MOSUNETUZUMAB	2022	4	MONDO_0018906	follicular lymphoma	D008224	Lymphoma, Follicular	126017	EFO_0000616 | EFO_0000540 | HP_0001197 | HP_0001871	neoplasm | immune system disease | abnormality of prenatal development or birth | abnormality of blood and blood-forming tissues	4	CHEMBL4297788
CD3G	ENSG00000160654	T cell surface glycoprotein CD3	CHEMBL4297788	T cell surface glycoprotein CD3 binding agent	OTHER	MOSUNETUZUMAB	2022	3	EFO_0005952	non-Hodgkins lymphoma	D008228	Lymphoma, Non-Hodgkin	142959	EFO_0000616 | HP_0001871 | EFO_0004503	neoplasm | abnormality of blood and blood-forming tissues | hematological measurement	4	CHEMBL4297788
CD3G	ENSG00000160654	T cell surface glycoprotein CD3	CHEMBL4297788	T cell surface glycoprotein CD3 binding agent	OTHER	MOSUNETUZUMAB	2022	2	EFO_0000183	Hodgkins lymphoma	D006689	Hodgkin Disease	147510	HP_0001871 | EFO_0004503 | EFO_0000616	abnormality of blood and blood-forming tissues | hematological measurement | neoplasm	4	CHEMBL4297788
CD3G	ENSG00000160654	T cell surface glycoprotein CD3	CHEMBL4297788	T cell surface glycoprotein CD3 binding agent	OTHER	MOSUNETUZUMAB	2022	1	MONDO_0002334	hematopoietic and lymphoid system neoplasm	D019337	Hematologic Neoplasms	147511	EFO_0000616 | HP_0001871	neoplasm | abnormality of blood and blood-forming tissues	4	CHEMBL4297788
CD3G	ENSG00000160654	T cell surface glycoprotein CD3	CHEMBL4297788	T cell surface glycoprotein CD3 binding agent	OTHER	MOSUNETUZUMAB	2022	1	MONDO_0007915	systemic lupus erythematosus	D008180	Lupus Erythematosus, Systemic	147512	HP_0000079 | EFO_0000540 | HP_0002715 | HP_0000924	abnormality of the urinary system | immune system disease | abnormality of the immune system | abnormality of the skeletal system	4	CHEMBL4297788
CD3D	ENSG00000167286	T cell surface glycoprotein CD3	CHEMBL4297788	T cell surface glycoprotein CD3 binding agent	OTHER	MOSUNETUZUMAB	2022	4	EFO_0000096	neoplasm of mature B-cells	D008224	Lymphoma, Follicular	115598	EFO_0000616 | EFO_0000540 | HP_0001197 | HP_0001871	neoplasm | immune system disease | abnormality of prenatal development or birth | abnormality of blood and blood-forming tissues	4	CHEMBL4297788
CD3D	ENSG00000167286	T cell surface glycoprotein CD3	CHEMBL4297788	T cell surface glycoprotein CD3 binding agent	OTHER	MOSUNETUZUMAB	2022	2	EFO_0000403	diffuse large B-cell lymphoma	D016403	Lymphoma, Large B-Cell, Diffuse	115599	EFO_0000616 | EFO_0000540 | HP_0001197 | HP_0001871	neoplasm | immune system disease | abnormality of prenatal development or birth | abnormality of blood and blood-forming tissues	4	CHEMBL4297788
CD3D	ENSG00000167286	T cell surface glycoprotein CD3	CHEMBL4297788	T cell surface glycoprotein CD3 binding agent	OTHER	MOSUNETUZUMAB	2022	1	EFO_0000095	chronic lymphocytic leukemia	D015451	Leukemia, Lymphocytic, Chronic, B-Cell	126016	HP_0001871 | EFO_0004503	abnormality of blood and blood-forming tissues | hematological measurement	4	CHEMBL4297788
CD3D	ENSG00000167286	T cell surface glycoprotein CD3	CHEMBL4297788	T cell surface glycoprotein CD3 binding agent	OTHER	MOSUNETUZUMAB	2022	4	MONDO_0018906	follicular lymphoma	D008224	Lymphoma, Follicular	126017	EFO_0000616 | EFO_0000540 | HP_0001197 | HP_0001871	neoplasm | immune system disease | abnormality of prenatal development or birth | abnormality of blood and blood-forming tissues	4	CHEMBL4297788
CD3D	ENSG00000167286	T cell surface glycoprotein CD3	CHEMBL4297788	T cell surface glycoprotein CD3 binding agent	OTHER	MOSUNETUZUMAB	2022	3	EFO_0005952	non-Hodgkins lymphoma	D008228	Lymphoma, Non-Hodgkin	142959	EFO_0000616 | HP_0001871 | EFO_0004503	neoplasm | abnormality of blood and blood-forming tissues | hematological measurement	4	CHEMBL4297788
CD3D	ENSG00000167286	T cell surface glycoprotein CD3	CHEMBL4297788	T cell surface glycoprotein CD3 binding agent	OTHER	MOSUNETUZUMAB	2022	2	EFO_0000183	Hodgkins lymphoma	D006689	Hodgkin Disease	147510	HP_0001871 | EFO_0004503 | EFO_0000616	abnormality of blood and blood-forming tissues | hematological measurement | neoplasm	4	CHEMBL4297788
CD3D	ENSG00000167286	T cell surface glycoprotein CD3	CHEMBL4297788	T cell surface glycoprotein CD3 binding agent	OTHER	MOSUNETUZUMAB	2022	1	MONDO_0002334	hematopoietic and lymphoid system neoplasm	D019337	Hematologic Neoplasms	147511	EFO_0000616 | HP_0001871	neoplasm | abnormality of blood and blood-forming tissues	4	CHEMBL4297788
CD3D	ENSG00000167286	T cell surface glycoprotein CD3	CHEMBL4297788	T cell surface glycoprotein CD3 binding agent	OTHER	MOSUNETUZUMAB	2022	1	MONDO_0007915	systemic lupus erythematosus	D008180	Lupus Erythematosus, Systemic	147512	HP_0000079 | EFO_0000540 | HP_0002715 | HP_0000924	abnormality of the urinary system | immune system disease | abnormality of the immune system | abnormality of the skeletal system	4	CHEMBL4297788
CD3E	ENSG00000198851	T cell surface glycoprotein CD3	CHEMBL4297809	T cell surface glycoprotein CD3 binding agent	OTHER	ELRANATAMAB	2023	4	EFO_0001378	multiple myeloma	D009101	Multiple Myeloma	115619	HP_0001871 | EFO_0004503 | EFO_0004872 | EFO_0000540 | HP_0002715 | EFO_0000616	abnormality of blood and blood-forming tissues | hematological measurement | inflammatory biomarker measurement | immune system disease | abnormality of the immune system | neoplasm	4	CHEMBL4297809
CD3E	ENSG00000198851	T cell surface glycoprotein CD3	CHEMBL4297809	T cell surface glycoprotein CD3 binding agent	OTHER	ELRANATAMAB	2023	1	EFO_0000616	neoplasm	D009369	Neoplasms	147519	EFO_0000616	neoplasm	4	CHEMBL4297809
CD3G	ENSG00000160654	T cell surface glycoprotein CD3	CHEMBL4297809	T cell surface glycoprotein CD3 binding agent	OTHER	ELRANATAMAB	2023	4	EFO_0001378	multiple myeloma	D009101	Multiple Myeloma	115619	HP_0001871 | EFO_0004503 | EFO_0004872 | EFO_0000540 | HP_0002715 | EFO_0000616	abnormality of blood and blood-forming tissues | hematological measurement | inflammatory biomarker measurement | immune system disease | abnormality of the immune system | neoplasm	4	CHEMBL4297809
CD3G	ENSG00000160654	T cell surface glycoprotein CD3	CHEMBL4297809	T cell surface glycoprotein CD3 binding agent	OTHER	ELRANATAMAB	2023	1	EFO_0000616	neoplasm	D009369	Neoplasms	147519	EFO_0000616	neoplasm	4	CHEMBL4297809
CD3D	ENSG00000167286	T cell surface glycoprotein CD3	CHEMBL4297809	T cell surface glycoprotein CD3 binding agent	OTHER	ELRANATAMAB	2023	4	EFO_0001378	multiple myeloma	D009101	Multiple Myeloma	115619	HP_0001871 | EFO_0004503 | EFO_0004872 | EFO_0000540 | HP_0002715 | EFO_0000616	abnormality of blood and blood-forming tissues | hematological measurement | inflammatory biomarker measurement | immune system disease | abnormality of the immune system | neoplasm	4	CHEMBL4297809
CD3D	ENSG00000167286	T cell surface glycoprotein CD3	CHEMBL4297809	T cell surface glycoprotein CD3 binding agent	OTHER	ELRANATAMAB	2023	1	EFO_0000616	neoplasm	D009369	Neoplasms	147519	EFO_0000616	neoplasm	4	CHEMBL4297809
CD3E	ENSG00000198851	T cell surface glycoprotein CD3	CHEMBL4298084	T cell surface glycoprotein CD3 binding agent	OTHER	ODRONEXTAMAB		2	EFO_0000096	neoplasm of mature B-cells	D008224	Lymphoma, Follicular	116144	EFO_0000616 | EFO_0000540 | HP_0001197 | HP_0001871	neoplasm | immune system disease | abnormality of prenatal development or birth | abnormality of blood and blood-forming tissues	4	CHEMBL4298084
CD3E	ENSG00000198851	T cell surface glycoprotein CD3	CHEMBL4298084	T cell surface glycoprotein CD3 binding agent	OTHER	ODRONEXTAMAB		1	EFO_0000095	chronic lymphocytic leukemia	D015451	Leukemia, Lymphocytic, Chronic, B-Cell	126280	HP_0001871 | EFO_0004503	abnormality of blood and blood-forming tissues | hematological measurement	4	CHEMBL4298084
CD3E	ENSG00000198851	T cell surface glycoprotein CD3	CHEMBL4298084	T cell surface glycoprotein CD3 binding agent	OTHER	ODRONEXTAMAB		1	EFO_0004289	lymphoid leukemia	D015448	Leukemia, B-Cell	147748	EFO_0000616 | HP_0001871 | EFO_0004503	neoplasm | abnormality of blood and blood-forming tissues | hematological measurement	4	CHEMBL4298084
CD3E	ENSG00000198851	T cell surface glycoprotein CD3	CHEMBL4298084	T cell surface glycoprotein CD3 binding agent	OTHER	ODRONEXTAMAB		1	EFO_1001938	B-cell non-Hodgkins lymphoma	D016393	Lymphoma, B-Cell	147749	EFO_0000616 | EFO_0000540 | HP_0001197 | HP_0001871	neoplasm | immune system disease | abnormality of prenatal development or birth | abnormality of blood and blood-forming tissues	4	CHEMBL4298084
CD3G	ENSG00000160654	T cell surface glycoprotein CD3	CHEMBL4298084	T cell surface glycoprotein CD3 binding agent	OTHER	ODRONEXTAMAB		2	EFO_0000096	neoplasm of mature B-cells	D008224	Lymphoma, Follicular	116144	EFO_0000616 | EFO_0000540 | HP_0001197 | HP_0001871	neoplasm | immune system disease | abnormality of prenatal development or birth | abnormality of blood and blood-forming tissues	4	CHEMBL4298084
CD3G	ENSG00000160654	T cell surface glycoprotein CD3	CHEMBL4298084	T cell surface glycoprotein CD3 binding agent	OTHER	ODRONEXTAMAB		1	EFO_0000095	chronic lymphocytic leukemia	D015451	Leukemia, Lymphocytic, Chronic, B-Cell	126280	HP_0001871 | EFO_0004503	abnormality of blood and blood-forming tissues | hematological measurement	4	CHEMBL4298084
CD3G	ENSG00000160654	T cell surface glycoprotein CD3	CHEMBL4298084	T cell surface glycoprotein CD3 binding agent	OTHER	ODRONEXTAMAB		1	EFO_0004289	lymphoid leukemia	D015448	Leukemia, B-Cell	147748	EFO_0000616 | HP_0001871 | EFO_0004503	neoplasm | abnormality of blood and blood-forming tissues | hematological measurement	4	CHEMBL4298084
CD3G	ENSG00000160654	T cell surface glycoprotein CD3	CHEMBL4298084	T cell surface glycoprotein CD3 binding agent	OTHER	ODRONEXTAMAB		1	EFO_1001938	B-cell non-Hodgkins lymphoma	D016393	Lymphoma, B-Cell	147749	EFO_0000616 | EFO_0000540 | HP_0001197 | HP_0001871	neoplasm | immune system disease | abnormality of prenatal development or birth | abnormality of blood and blood-forming tissues	4	CHEMBL4298084
CD3D	ENSG00000167286	T cell surface glycoprotein CD3	CHEMBL4298084	T cell surface glycoprotein CD3 binding agent	OTHER	ODRONEXTAMAB		2	EFO_0000096	neoplasm of mature B-cells	D008224	Lymphoma, Follicular	116144	EFO_0000616 | EFO_0000540 | HP_0001197 | HP_0001871	neoplasm | immune system disease | abnormality of prenatal development or birth | abnormality of blood and blood-forming tissues	4	CHEMBL4298084
CD3D	ENSG00000167286	T cell surface glycoprotein CD3	CHEMBL4298084	T cell surface glycoprotein CD3 binding agent	OTHER	ODRONEXTAMAB		1	EFO_0000095	chronic lymphocytic leukemia	D015451	Leukemia, Lymphocytic, Chronic, B-Cell	126280	HP_0001871 | EFO_0004503	abnormality of blood and blood-forming tissues | hematological measurement	4	CHEMBL4298084
CD3D	ENSG00000167286	T cell surface glycoprotein CD3	CHEMBL4298084	T cell surface glycoprotein CD3 binding agent	OTHER	ODRONEXTAMAB		1	EFO_0004289	lymphoid leukemia	D015448	Leukemia, B-Cell	147748	EFO_0000616 | HP_0001871 | EFO_0004503	neoplasm | abnormality of blood and blood-forming tissues | hematological measurement	4	CHEMBL4298084
CD3D	ENSG00000167286	T cell surface glycoprotein CD3	CHEMBL4298084	T cell surface glycoprotein CD3 binding agent	OTHER	ODRONEXTAMAB		1	EFO_1001938	B-cell non-Hodgkins lymphoma	D016393	Lymphoma, B-Cell	147749	EFO_0000616 | EFO_0000540 | HP_0001197 | HP_0001871	neoplasm | immune system disease | abnormality of prenatal development or birth | abnormality of blood and blood-forming tissues	4	CHEMBL4298084
CD3E	ENSG00000198851	T cell surface glycoprotein CD3	CHEMBL4298092	T cell surface glycoprotein CD3 binding agent	OTHER	GLOFITAMAB	2023	1	EFO_0005952	non-Hodgkins lymphoma	D008228	Lymphoma, Non-Hodgkin	116155	EFO_0000616 | HP_0001871 | EFO_0004503	neoplasm | abnormality of blood and blood-forming tissues | hematological measurement	4	CHEMBL4298092
CD3E	ENSG00000198851	T cell surface glycoprotein CD3	CHEMBL4298092	T cell surface glycoprotein CD3 binding agent	OTHER	GLOFITAMAB	2023	2	EFO_0000096	neoplasm of mature B-cells	D008224	Lymphoma, Follicular	126284	EFO_0000616 | EFO_0000540 | HP_0001197 | HP_0001871	neoplasm | immune system disease | abnormality of prenatal development or birth | abnormality of blood and blood-forming tissues	4	CHEMBL4298092
CD3E	ENSG00000198851	T cell surface glycoprotein CD3	CHEMBL4298092	T cell surface glycoprotein CD3 binding agent	OTHER	GLOFITAMAB	2023	4	EFO_0000403	diffuse large B-cell lymphoma	D016403	Lymphoma, Large B-Cell, Diffuse	129911	EFO_0000616 | EFO_0000540 | HP_0001197 | HP_0001871	neoplasm | immune system disease | abnormality of prenatal development or birth | abnormality of blood and blood-forming tissues	4	CHEMBL4298092
CD3E	ENSG00000198851	T cell surface glycoprotein CD3	CHEMBL4298092	T cell surface glycoprotein CD3 binding agent	OTHER	GLOFITAMAB	2023	2	EFO_0000574	lymphoma	D008223	Lymphoma	129912	EFO_0000616 | HP_0001197 | HP_0001871	neoplasm | abnormality of prenatal development or birth | abnormality of blood and blood-forming tissues	4	CHEMBL4298092
CD3E	ENSG00000198851	T cell surface glycoprotein CD3	CHEMBL4298092	T cell surface glycoprotein CD3 binding agent	OTHER	GLOFITAMAB	2023	2	EFO_1001469	Mantle cell lymphoma	D020522	Lymphoma, Mantle-Cell	136345	EFO_0000616 | EFO_0000540 | HP_0001197 | HP_0001871	neoplasm | immune system disease | abnormality of prenatal development or birth | abnormality of blood and blood-forming tissues	4	CHEMBL4298092
CD3E	ENSG00000198851	T cell surface glycoprotein CD3	CHEMBL4298092	T cell surface glycoprotein CD3 binding agent	OTHER	GLOFITAMAB	2023	1	EFO_0000616	neoplasm	D009369	Neoplasms	147759	EFO_0000616	neoplasm	4	CHEMBL4298092
CD3E	ENSG00000198851	T cell surface glycoprotein CD3	CHEMBL4298092	T cell surface glycoprotein CD3 binding agent	OTHER	GLOFITAMAB	2023	2	MONDO_0018906	follicular lymphoma	D008224	Lymphoma, Follicular	147760	EFO_0000616 | EFO_0000540 | HP_0001197 | HP_0001871	neoplasm | immune system disease | abnormality of prenatal development or birth | abnormality of blood and blood-forming tissues	4	CHEMBL4298092
CD3G	ENSG00000160654	T cell surface glycoprotein CD3	CHEMBL4298092	T cell surface glycoprotein CD3 binding agent	OTHER	GLOFITAMAB	2023	1	EFO_0005952	non-Hodgkins lymphoma	D008228	Lymphoma, Non-Hodgkin	116155	EFO_0000616 | HP_0001871 | EFO_0004503	neoplasm | abnormality of blood and blood-forming tissues | hematological measurement	4	CHEMBL4298092
CD3G	ENSG00000160654	T cell surface glycoprotein CD3	CHEMBL4298092	T cell surface glycoprotein CD3 binding agent	OTHER	GLOFITAMAB	2023	2	EFO_0000096	neoplasm of mature B-cells	D008224	Lymphoma, Follicular	126284	EFO_0000616 | EFO_0000540 | HP_0001197 | HP_0001871	neoplasm | immune system disease | abnormality of prenatal development or birth | abnormality of blood and blood-forming tissues	4	CHEMBL4298092
CD3G	ENSG00000160654	T cell surface glycoprotein CD3	CHEMBL4298092	T cell surface glycoprotein CD3 binding agent	OTHER	GLOFITAMAB	2023	4	EFO_0000403	diffuse large B-cell lymphoma	D016403	Lymphoma, Large B-Cell, Diffuse	129911	EFO_0000616 | EFO_0000540 | HP_0001197 | HP_0001871	neoplasm | immune system disease | abnormality of prenatal development or birth | abnormality of blood and blood-forming tissues	4	CHEMBL4298092
CD3G	ENSG00000160654	T cell surface glycoprotein CD3	CHEMBL4298092	T cell surface glycoprotein CD3 binding agent	OTHER	GLOFITAMAB	2023	2	EFO_0000574	lymphoma	D008223	Lymphoma	129912	EFO_0000616 | HP_0001197 | HP_0001871	neoplasm | abnormality of prenatal development or birth | abnormality of blood and blood-forming tissues	4	CHEMBL4298092
CD3G	ENSG00000160654	T cell surface glycoprotein CD3	CHEMBL4298092	T cell surface glycoprotein CD3 binding agent	OTHER	GLOFITAMAB	2023	2	EFO_1001469	Mantle cell lymphoma	D020522	Lymphoma, Mantle-Cell	136345	EFO_0000616 | EFO_0000540 | HP_0001197 | HP_0001871	neoplasm | immune system disease | abnormality of prenatal development or birth | abnormality of blood and blood-forming tissues	4	CHEMBL4298092
CD3G	ENSG00000160654	T cell surface glycoprotein CD3	CHEMBL4298092	T cell surface glycoprotein CD3 binding agent	OTHER	GLOFITAMAB	2023	1	EFO_0000616	neoplasm	D009369	Neoplasms	147759	EFO_0000616	neoplasm	4	CHEMBL4298092
CD3G	ENSG00000160654	T cell surface glycoprotein CD3	CHEMBL4298092	T cell surface glycoprotein CD3 binding agent	OTHER	GLOFITAMAB	2023	2	MONDO_0018906	follicular lymphoma	D008224	Lymphoma, Follicular	147760	EFO_0000616 | EFO_0000540 | HP_0001197 | HP_0001871	neoplasm | immune system disease | abnormality of prenatal development or birth | abnormality of blood and blood-forming tissues	4	CHEMBL4298092
CD3D	ENSG00000167286	T cell surface glycoprotein CD3	CHEMBL4298092	T cell surface glycoprotein CD3 binding agent	OTHER	GLOFITAMAB	2023	1	EFO_0005952	non-Hodgkins lymphoma	D008228	Lymphoma, Non-Hodgkin	116155	EFO_0000616 | HP_0001871 | EFO_0004503	neoplasm | abnormality of blood and blood-forming tissues | hematological measurement	4	CHEMBL4298092
CD3D	ENSG00000167286	T cell surface glycoprotein CD3	CHEMBL4298092	T cell surface glycoprotein CD3 binding agent	OTHER	GLOFITAMAB	2023	2	EFO_0000096	neoplasm of mature B-cells	D008224	Lymphoma, Follicular	126284	EFO_0000616 | EFO_0000540 | HP_0001197 | HP_0001871	neoplasm | immune system disease | abnormality of prenatal development or birth | abnormality of blood and blood-forming tissues	4	CHEMBL4298092
CD3D	ENSG00000167286	T cell surface glycoprotein CD3	CHEMBL4298092	T cell surface glycoprotein CD3 binding agent	OTHER	GLOFITAMAB	2023	4	EFO_0000403	diffuse large B-cell lymphoma	D016403	Lymphoma, Large B-Cell, Diffuse	129911	EFO_0000616 | EFO_0000540 | HP_0001197 | HP_0001871	neoplasm | immune system disease | abnormality of prenatal development or birth | abnormality of blood and blood-forming tissues	4	CHEMBL4298092
CD3D	ENSG00000167286	T cell surface glycoprotein CD3	CHEMBL4298092	T cell surface glycoprotein CD3 binding agent	OTHER	GLOFITAMAB	2023	2	EFO_0000574	lymphoma	D008223	Lymphoma	129912	EFO_0000616 | HP_0001197 | HP_0001871	neoplasm | abnormality of prenatal development or birth | abnormality of blood and blood-forming tissues	4	CHEMBL4298092
CD3D	ENSG00000167286	T cell surface glycoprotein CD3	CHEMBL4298092	T cell surface glycoprotein CD3 binding agent	OTHER	GLOFITAMAB	2023	2	EFO_1001469	Mantle cell lymphoma	D020522	Lymphoma, Mantle-Cell	136345	EFO_0000616 | EFO_0000540 | HP_0001197 | HP_0001871	neoplasm | immune system disease | abnormality of prenatal development or birth | abnormality of blood and blood-forming tissues	4	CHEMBL4298092
CD3D	ENSG00000167286	T cell surface glycoprotein CD3	CHEMBL4298092	T cell surface glycoprotein CD3 binding agent	OTHER	GLOFITAMAB	2023	1	EFO_0000616	neoplasm	D009369	Neoplasms	147759	EFO_0000616	neoplasm	4	CHEMBL4298092
CD3D	ENSG00000167286	T cell surface glycoprotein CD3	CHEMBL4298092	T cell surface glycoprotein CD3 binding agent	OTHER	GLOFITAMAB	2023	2	MONDO_0018906	follicular lymphoma	D008224	Lymphoma, Follicular	147760	EFO_0000616 | EFO_0000540 | HP_0001197 | HP_0001871	neoplasm | immune system disease | abnormality of prenatal development or birth | abnormality of blood and blood-forming tissues	4	CHEMBL4298092
CD3E	ENSG00000198851	T cell surface glycoprotein CD3	CHEMBL4594503	T cell surface glycoprotein CD3 binding agent	OTHER	TALQUETAMAB	2023	4	EFO_0001378	multiple myeloma	D009101	Multiple Myeloma	126667	HP_0001871 | EFO_0004503 | EFO_0004872 | EFO_0000540 | HP_0002715 | EFO_0000616	abnormality of blood and blood-forming tissues | hematological measurement | inflammatory biomarker measurement | immune system disease | abnormality of the immune system | neoplasm	4	CHEMBL4594503
CD3E	ENSG00000198851	T cell surface glycoprotein CD3	CHEMBL4594503	T cell surface glycoprotein CD3 binding agent	OTHER	TALQUETAMAB	2023	2	EFO_0001642	lymphoid neoplasm	D019337	Hematologic Neoplasms	130017	EFO_0000616 | HP_0001871	neoplasm | abnormality of blood and blood-forming tissues	4	CHEMBL4594503
CD3G	ENSG00000160654	T cell surface glycoprotein CD3	CHEMBL4594503	T cell surface glycoprotein CD3 binding agent	OTHER	TALQUETAMAB	2023	4	EFO_0001378	multiple myeloma	D009101	Multiple Myeloma	126667	HP_0001871 | EFO_0004503 | EFO_0004872 | EFO_0000540 | HP_0002715 | EFO_0000616	abnormality of blood and blood-forming tissues | hematological measurement | inflammatory biomarker measurement | immune system disease | abnormality of the immune system | neoplasm	4	CHEMBL4594503
CD3G	ENSG00000160654	T cell surface glycoprotein CD3	CHEMBL4594503	T cell surface glycoprotein CD3 binding agent	OTHER	TALQUETAMAB	2023	2	EFO_0001642	lymphoid neoplasm	D019337	Hematologic Neoplasms	130017	EFO_0000616 | HP_0001871	neoplasm | abnormality of blood and blood-forming tissues	4	CHEMBL4594503
CD3D	ENSG00000167286	T cell surface glycoprotein CD3	CHEMBL4594503	T cell surface glycoprotein CD3 binding agent	OTHER	TALQUETAMAB	2023	4	EFO_0001378	multiple myeloma	D009101	Multiple Myeloma	126667	HP_0001871 | EFO_0004503 | EFO_0004872 | EFO_0000540 | HP_0002715 | EFO_0000616	abnormality of blood and blood-forming tissues | hematological measurement | inflammatory biomarker measurement | immune system disease | abnormality of the immune system | neoplasm	4	CHEMBL4594503
CD3D	ENSG00000167286	T cell surface glycoprotein CD3	CHEMBL4594503	T cell surface glycoprotein CD3 binding agent	OTHER	TALQUETAMAB	2023	2	EFO_0001642	lymphoid neoplasm	D019337	Hematologic Neoplasms	130017	EFO_0000616 | HP_0001871	neoplasm | abnormality of blood and blood-forming tissues	4	CHEMBL4594503
CD3E	ENSG00000198851	T cell surface glycoprotein CD3	CHEMBL4594505	T cell surface glycoprotein CD3 binding agent	OTHER	TECLISTAMAB	2022	4	EFO_0001378	multiple myeloma	D009101	Multiple Myeloma	126669	HP_0001871 | EFO_0004503 | EFO_0004872 | EFO_0000540 | HP_0002715 | EFO_0000616	abnormality of blood and blood-forming tissues | hematological measurement | inflammatory biomarker measurement | immune system disease | abnormality of the immune system | neoplasm	4	CHEMBL4594505
CD3E	ENSG00000198851	T cell surface glycoprotein CD3	CHEMBL4594505	T cell surface glycoprotein CD3 binding agent	OTHER	TECLISTAMAB	2022	2	EFO_0001642	lymphoid neoplasm	D019337	Hematologic Neoplasms	130019	EFO_0000616 | HP_0001871	neoplasm | abnormality of blood and blood-forming tissues	4	CHEMBL4594505
CD3E	ENSG00000198851	T cell surface glycoprotein CD3	CHEMBL4594505	T cell surface glycoprotein CD3 binding agent	OTHER	TECLISTAMAB	2022	1	MONDO_0004992	cancer	D009369	Neoplasms	148105	EFO_0000616	neoplasm	4	CHEMBL4594505
CD3G	ENSG00000160654	T cell surface glycoprotein CD3	CHEMBL4594505	T cell surface glycoprotein CD3 binding agent	OTHER	TECLISTAMAB	2022	4	EFO_0001378	multiple myeloma	D009101	Multiple Myeloma	126669	HP_0001871 | EFO_0004503 | EFO_0004872 | EFO_0000540 | HP_0002715 | EFO_0000616	abnormality of blood and blood-forming tissues | hematological measurement | inflammatory biomarker measurement | immune system disease | abnormality of the immune system | neoplasm	4	CHEMBL4594505
CD3G	ENSG00000160654	T cell surface glycoprotein CD3	CHEMBL4594505	T cell surface glycoprotein CD3 binding agent	OTHER	TECLISTAMAB	2022	2	EFO_0001642	lymphoid neoplasm	D019337	Hematologic Neoplasms	130019	EFO_0000616 | HP_0001871	neoplasm | abnormality of blood and blood-forming tissues	4	CHEMBL4594505
CD3G	ENSG00000160654	T cell surface glycoprotein CD3	CHEMBL4594505	T cell surface glycoprotein CD3 binding agent	OTHER	TECLISTAMAB	2022	1	MONDO_0004992	cancer	D009369	Neoplasms	148105	EFO_0000616	neoplasm	4	CHEMBL4594505
CD3D	ENSG00000167286	T cell surface glycoprotein CD3	CHEMBL4594505	T cell surface glycoprotein CD3 binding agent	OTHER	TECLISTAMAB	2022	4	EFO_0001378	multiple myeloma	D009101	Multiple Myeloma	126669	HP_0001871 | EFO_0004503 | EFO_0004872 | EFO_0000540 | HP_0002715 | EFO_0000616	abnormality of blood and blood-forming tissues | hematological measurement | inflammatory biomarker measurement | immune system disease | abnormality of the immune system | neoplasm	4	CHEMBL4594505
CD3D	ENSG00000167286	T cell surface glycoprotein CD3	CHEMBL4594505	T cell surface glycoprotein CD3 binding agent	OTHER	TECLISTAMAB	2022	2	EFO_0001642	lymphoid neoplasm	D019337	Hematologic Neoplasms	130019	EFO_0000616 | HP_0001871	neoplasm | abnormality of blood and blood-forming tissues	4	CHEMBL4594505
CD3D	ENSG00000167286	T cell surface glycoprotein CD3	CHEMBL4594505	T cell surface glycoprotein CD3 binding agent	OTHER	TECLISTAMAB	2022	1	MONDO_0004992	cancer	D009369	Neoplasms	148105	EFO_0000616	neoplasm	4	CHEMBL4594505
CD3E	ENSG00000198851	T cell surface glycoprotein CD3	CHEMBL4650393	T cell surface glycoprotein CD3 binding agent	OTHER	EPCORITAMAB	2023	1	EFO_0000095	chronic lymphocytic leukemia	D015451	Leukemia, Lymphocytic, Chronic, B-Cell	130269	HP_0001871 | EFO_0004503	abnormality of blood and blood-forming tissues | hematological measurement	4	CHEMBL4650393
CD3E	ENSG00000198851	T cell surface glycoprotein CD3	CHEMBL4650393	T cell surface glycoprotein CD3 binding agent	OTHER	EPCORITAMAB	2023	4	EFO_0000403	diffuse large B-cell lymphoma	D016403	Lymphoma, Large B-Cell, Diffuse	130270	EFO_0000616 | EFO_0000540 | HP_0001197 | HP_0001871	neoplasm | immune system disease | abnormality of prenatal development or birth | abnormality of blood and blood-forming tissues	4	CHEMBL4650393
CD3E	ENSG00000198851	T cell surface glycoprotein CD3	CHEMBL4650393	T cell surface glycoprotein CD3 binding agent	OTHER	EPCORITAMAB	2023	3	EFO_0000096	neoplasm of mature B-cells	D008224	Lymphoma, Follicular	143536	EFO_0000616 | EFO_0000540 | HP_0001197 | HP_0001871	neoplasm | immune system disease | abnormality of prenatal development or birth | abnormality of blood and blood-forming tissues	4	CHEMBL4650393
CD3E	ENSG00000198851	T cell surface glycoprotein CD3	CHEMBL4650393	T cell surface glycoprotein CD3 binding agent	OTHER	EPCORITAMAB	2023	2	EFO_0005952	non-Hodgkins lymphoma	D008228	Lymphoma, Non-Hodgkin	143537	EFO_0000616 | HP_0001871 | EFO_0004503	neoplasm | abnormality of blood and blood-forming tissues | hematological measurement	4	CHEMBL4650393
CD3E	ENSG00000198851	T cell surface glycoprotein CD3	CHEMBL4650393	T cell surface glycoprotein CD3 binding agent	OTHER	EPCORITAMAB	2023	1	EFO_1001469	Mantle cell lymphoma	D020522	Lymphoma, Mantle-Cell	143538	EFO_0000616 | EFO_0000540 | HP_0001197 | HP_0001871	neoplasm | immune system disease | abnormality of prenatal development or birth | abnormality of blood and blood-forming tissues	4	CHEMBL4650393
CD3E	ENSG00000198851	T cell surface glycoprotein CD3	CHEMBL4650393	T cell surface glycoprotein CD3 binding agent	OTHER	EPCORITAMAB	2023	3	MONDO_0018906	follicular lymphoma	D008224	Lymphoma, Follicular	143539	EFO_0000616 | EFO_0000540 | HP_0001197 | HP_0001871	neoplasm | immune system disease | abnormality of prenatal development or birth | abnormality of blood and blood-forming tissues	4	CHEMBL4650393
CD3E	ENSG00000198851	T cell surface glycoprotein CD3	CHEMBL4650393	T cell surface glycoprotein CD3 binding agent	OTHER	EPCORITAMAB	2023	1	EFO_0000616	neoplasm	D009369	Neoplasms	148321	EFO_0000616	neoplasm	4	CHEMBL4650393
CD3G	ENSG00000160654	T cell surface glycoprotein CD3	CHEMBL4650393	T cell surface glycoprotein CD3 binding agent	OTHER	EPCORITAMAB	2023	1	EFO_0000095	chronic lymphocytic leukemia	D015451	Leukemia, Lymphocytic, Chronic, B-Cell	130269	HP_0001871 | EFO_0004503	abnormality of blood and blood-forming tissues | hematological measurement	4	CHEMBL4650393
CD3G	ENSG00000160654	T cell surface glycoprotein CD3	CHEMBL4650393	T cell surface glycoprotein CD3 binding agent	OTHER	EPCORITAMAB	2023	4	EFO_0000403	diffuse large B-cell lymphoma	D016403	Lymphoma, Large B-Cell, Diffuse	130270	EFO_0000616 | EFO_0000540 | HP_0001197 | HP_0001871	neoplasm | immune system disease | abnormality of prenatal development or birth | abnormality of blood and blood-forming tissues	4	CHEMBL4650393
CD3G	ENSG00000160654	T cell surface glycoprotein CD3	CHEMBL4650393	T cell surface glycoprotein CD3 binding agent	OTHER	EPCORITAMAB	2023	3	EFO_0000096	neoplasm of mature B-cells	D008224	Lymphoma, Follicular	143536	EFO_0000616 | EFO_0000540 | HP_0001197 | HP_0001871	neoplasm | immune system disease | abnormality of prenatal development or birth | abnormality of blood and blood-forming tissues	4	CHEMBL4650393
CD3G	ENSG00000160654	T cell surface glycoprotein CD3	CHEMBL4650393	T cell surface glycoprotein CD3 binding agent	OTHER	EPCORITAMAB	2023	2	EFO_0005952	non-Hodgkins lymphoma	D008228	Lymphoma, Non-Hodgkin	143537	EFO_0000616 | HP_0001871 | EFO_0004503	neoplasm | abnormality of blood and blood-forming tissues | hematological measurement	4	CHEMBL4650393
CD3G	ENSG00000160654	T cell surface glycoprotein CD3	CHEMBL4650393	T cell surface glycoprotein CD3 binding agent	OTHER	EPCORITAMAB	2023	1	EFO_1001469	Mantle cell lymphoma	D020522	Lymphoma, Mantle-Cell	143538	EFO_0000616 | EFO_0000540 | HP_0001197 | HP_0001871	neoplasm | immune system disease | abnormality of prenatal development or birth | abnormality of blood and blood-forming tissues	4	CHEMBL4650393
CD3G	ENSG00000160654	T cell surface glycoprotein CD3	CHEMBL4650393	T cell surface glycoprotein CD3 binding agent	OTHER	EPCORITAMAB	2023	3	MONDO_0018906	follicular lymphoma	D008224	Lymphoma, Follicular	143539	EFO_0000616 | EFO_0000540 | HP_0001197 | HP_0001871	neoplasm | immune system disease | abnormality of prenatal development or birth | abnormality of blood and blood-forming tissues	4	CHEMBL4650393
CD3G	ENSG00000160654	T cell surface glycoprotein CD3	CHEMBL4650393	T cell surface glycoprotein CD3 binding agent	OTHER	EPCORITAMAB	2023	1	EFO_0000616	neoplasm	D009369	Neoplasms	148321	EFO_0000616	neoplasm	4	CHEMBL4650393
CD3D	ENSG00000167286	T cell surface glycoprotein CD3	CHEMBL4650393	T cell surface glycoprotein CD3 binding agent	OTHER	EPCORITAMAB	2023	1	EFO_0000095	chronic lymphocytic leukemia	D015451	Leukemia, Lymphocytic, Chronic, B-Cell	130269	HP_0001871 | EFO_0004503	abnormality of blood and blood-forming tissues | hematological measurement	4	CHEMBL4650393
CD3D	ENSG00000167286	T cell surface glycoprotein CD3	CHEMBL4650393	T cell surface glycoprotein CD3 binding agent	OTHER	EPCORITAMAB	2023	4	EFO_0000403	diffuse large B-cell lymphoma	D016403	Lymphoma, Large B-Cell, Diffuse	130270	EFO_0000616 | EFO_0000540 | HP_0001197 | HP_0001871	neoplasm | immune system disease | abnormality of prenatal development or birth | abnormality of blood and blood-forming tissues	4	CHEMBL4650393
CD3D	ENSG00000167286	T cell surface glycoprotein CD3	CHEMBL4650393	T cell surface glycoprotein CD3 binding agent	OTHER	EPCORITAMAB	2023	3	EFO_0000096	neoplasm of mature B-cells	D008224	Lymphoma, Follicular	143536	EFO_0000616 | EFO_0000540 | HP_0001197 | HP_0001871	neoplasm | immune system disease | abnormality of prenatal development or birth | abnormality of blood and blood-forming tissues	4	CHEMBL4650393
CD3D	ENSG00000167286	T cell surface glycoprotein CD3	CHEMBL4650393	T cell surface glycoprotein CD3 binding agent	OTHER	EPCORITAMAB	2023	2	EFO_0005952	non-Hodgkins lymphoma	D008228	Lymphoma, Non-Hodgkin	143537	EFO_0000616 | HP_0001871 | EFO_0004503	neoplasm | abnormality of blood and blood-forming tissues | hematological measurement	4	CHEMBL4650393
CD3D	ENSG00000167286	T cell surface glycoprotein CD3	CHEMBL4650393	T cell surface glycoprotein CD3 binding agent	OTHER	EPCORITAMAB	2023	1	EFO_1001469	Mantle cell lymphoma	D020522	Lymphoma, Mantle-Cell	143538	EFO_0000616 | EFO_0000540 | HP_0001197 | HP_0001871	neoplasm | immune system disease | abnormality of prenatal development or birth | abnormality of blood and blood-forming tissues	4	CHEMBL4650393
CD3D	ENSG00000167286	T cell surface glycoprotein CD3	CHEMBL4650393	T cell surface glycoprotein CD3 binding agent	OTHER	EPCORITAMAB	2023	3	MONDO_0018906	follicular lymphoma	D008224	Lymphoma, Follicular	143539	EFO_0000616 | EFO_0000540 | HP_0001197 | HP_0001871	neoplasm | immune system disease | abnormality of prenatal development or birth | abnormality of blood and blood-forming tissues	4	CHEMBL4650393
CD3D	ENSG00000167286	T cell surface glycoprotein CD3	CHEMBL4650393	T cell surface glycoprotein CD3 binding agent	OTHER	EPCORITAMAB	2023	1	EFO_0000616	neoplasm	D009369	Neoplasms	148321	EFO_0000616	neoplasm	4	CHEMBL4650393
CSF2RA	ENSG00000292357	Granulocyte-macrophage colony-stimulating factor receptor	CHEMBL1201670	Granulocyte-macrophage colony-stimulating factor receptor agonist	POSITIVE MODULATOR	SARGRAMOSTIM	1991	3	EFO_0000384	Crohn's disease	D003424	Crohn Disease	23854	EFO_0000405 | EFO_0000540 | HP_0002715 | EFO_0004872 | EFO_1001986	digestive system disease | immune system disease | abnormality of the immune system | inflammatory biomarker measurement | connective tissue disease	2	CHEMBL1201670
CSF2RA	ENSG00000198223	Granulocyte-macrophage colony-stimulating factor receptor	CHEMBL1201670	Granulocyte-macrophage colony-stimulating factor receptor agonist	POSITIVE MODULATOR	SARGRAMOSTIM	1991	3	EFO_0000384	Crohn's disease	D003424	Crohn Disease	23854	EFO_0000405 | EFO_0000540 | HP_0002715 | EFO_0004872 | EFO_1001986	digestive system disease | immune system disease | abnormality of the immune system | inflammatory biomarker measurement | connective tissue disease	2	CHEMBL1201670
CSF2RA	ENSG00000292357	Granulocyte-macrophage colony-stimulating factor receptor	CHEMBL1201670	Granulocyte-macrophage colony-stimulating factor receptor agonist	POSITIVE MODULATOR	SARGRAMOSTIM	1991	2	EFO_0001663	prostate carcinoma	D011471	Prostatic Neoplasms	24877	EFO_0000616 | EFO_0000512	neoplasm | reproductive system disease	2	CHEMBL1201670
CSF2RA	ENSG00000198223	Granulocyte-macrophage colony-stimulating factor receptor	CHEMBL1201670	Granulocyte-macrophage colony-stimulating factor receptor agonist	POSITIVE MODULATOR	SARGRAMOSTIM	1991	2	EFO_0001663	prostate carcinoma	D011471	Prostatic Neoplasms	24877	EFO_0000616 | EFO_0000512	neoplasm | reproductive system disease	2	CHEMBL1201670
CSF2RA	ENSG00000292357	Granulocyte-macrophage colony-stimulating factor receptor	CHEMBL1201670	Granulocyte-macrophage colony-stimulating factor receptor agonist	POSITIVE MODULATOR	SARGRAMOSTIM	1991	2	Orphanet_264675	Congenital pulmonary alveolar proteinosis	D011649	Pulmonary Alveolar Proteinosis	25633	EFO_0000684 | HP_0001197	respiratory system disease | abnormality of prenatal development or birth	2	CHEMBL1201670
CSF2RA	ENSG00000198223	Granulocyte-macrophage colony-stimulating factor receptor	CHEMBL1201670	Granulocyte-macrophage colony-stimulating factor receptor agonist	POSITIVE MODULATOR	SARGRAMOSTIM	1991	2	Orphanet_264675	Congenital pulmonary alveolar proteinosis	D011649	Pulmonary Alveolar Proteinosis	25633	EFO_0000684 | HP_0001197	respiratory system disease | abnormality of prenatal development or birth	2	CHEMBL1201670
CSF2RA	ENSG00000292357	Granulocyte-macrophage colony-stimulating factor receptor	CHEMBL1201670	Granulocyte-macrophage colony-stimulating factor receptor agonist	POSITIVE MODULATOR	SARGRAMOSTIM	1991	3	EFO_0000565	leukemia	D007938	Leukemia	26278	HP_0000924 | HP_0003011 | EFO_0000540 | EFO_0000616 | HP_0001871	abnormality of the skeletal system | abnormality of the musculature | immune system disease | neoplasm | abnormality of blood and blood-forming tissues	2	CHEMBL1201670
CSF2RA	ENSG00000198223	Granulocyte-macrophage colony-stimulating factor receptor	CHEMBL1201670	Granulocyte-macrophage colony-stimulating factor receptor agonist	POSITIVE MODULATOR	SARGRAMOSTIM	1991	3	EFO_0000565	leukemia	D007938	Leukemia	26278	HP_0000924 | HP_0003011 | EFO_0000540 | EFO_0000616 | HP_0001871	abnormality of the skeletal system | abnormality of the musculature | immune system disease | neoplasm | abnormality of blood and blood-forming tissues	2	CHEMBL1201670
CSF2RA	ENSG00000292357	Granulocyte-macrophage colony-stimulating factor receptor	CHEMBL1201670	Granulocyte-macrophage colony-stimulating factor receptor agonist	POSITIVE MODULATOR	SARGRAMOSTIM	1991	0.5	EFO_0004991	Myasthenia gravis	D009157	Myasthenia Gravis	26279	EFO_0000540 | EFO_0000618	immune system disease | nervous system disease	2	CHEMBL1201670
CSF2RA	ENSG00000198223	Granulocyte-macrophage colony-stimulating factor receptor	CHEMBL1201670	Granulocyte-macrophage colony-stimulating factor receptor agonist	POSITIVE MODULATOR	SARGRAMOSTIM	1991	0.5	EFO_0004991	Myasthenia gravis	D009157	Myasthenia Gravis	26279	EFO_0000540 | EFO_0000618	immune system disease | nervous system disease	2	CHEMBL1201670
CSF2RA	ENSG00000292357	Granulocyte-macrophage colony-stimulating factor receptor	CHEMBL1201670	Granulocyte-macrophage colony-stimulating factor receptor agonist	POSITIVE MODULATOR	SARGRAMOSTIM	1991	3	EFO_0000756	melanoma	D008545	Melanoma	43603	EFO_0000616 | EFO_0010285	neoplasm | integumentary system disease	2	CHEMBL1201670
CSF2RA	ENSG00000198223	Granulocyte-macrophage colony-stimulating factor receptor	CHEMBL1201670	Granulocyte-macrophage colony-stimulating factor receptor agonist	POSITIVE MODULATOR	SARGRAMOSTIM	1991	3	EFO_0000756	melanoma	D008545	Melanoma	43603	EFO_0000616 | EFO_0010285	neoplasm | integumentary system disease	2	CHEMBL1201670
CSF2RA	ENSG00000292357	Granulocyte-macrophage colony-stimulating factor receptor	CHEMBL1201670	Granulocyte-macrophage colony-stimulating factor receptor agonist	POSITIVE MODULATOR	SARGRAMOSTIM	1991	3	EFO_0000389	cutaneous melanoma	D008545	Melanoma	44544	EFO_0000616 | EFO_0000589 | EFO_0010285	neoplasm | metabolic disease | integumentary system disease	2	CHEMBL1201670
CSF2RA	ENSG00000198223	Granulocyte-macrophage colony-stimulating factor receptor	CHEMBL1201670	Granulocyte-macrophage colony-stimulating factor receptor agonist	POSITIVE MODULATOR	SARGRAMOSTIM	1991	3	EFO_0000389	cutaneous melanoma	D008545	Melanoma	44544	EFO_0000616 | EFO_0000589 | EFO_0010285	neoplasm | metabolic disease | integumentary system disease	2	CHEMBL1201670
CSF2RA	ENSG00000292357	Granulocyte-macrophage colony-stimulating factor receptor	CHEMBL1201670	Granulocyte-macrophage colony-stimulating factor receptor agonist	POSITIVE MODULATOR	SARGRAMOSTIM	1991	2	EFO_0006861	male breast carcinoma	D018567	Breast Neoplasms, Male	45253	EFO_0000616 | EFO_0000512 | EFO_0010285	neoplasm | reproductive system disease | integumentary system disease	2	CHEMBL1201670
CSF2RA	ENSG00000198223	Granulocyte-macrophage colony-stimulating factor receptor	CHEMBL1201670	Granulocyte-macrophage colony-stimulating factor receptor agonist	POSITIVE MODULATOR	SARGRAMOSTIM	1991	2	EFO_0006861	male breast carcinoma	D018567	Breast Neoplasms, Male	45253	EFO_0000616 | EFO_0000512 | EFO_0010285	neoplasm | reproductive system disease | integumentary system disease	2	CHEMBL1201670
CSF2RA	ENSG00000292357	Granulocyte-macrophage colony-stimulating factor receptor	CHEMBL1201670	Granulocyte-macrophage colony-stimulating factor receptor agonist	POSITIVE MODULATOR	SARGRAMOSTIM	1991	4	EFO_0000616	neoplasm	D009369	Neoplasms	47297	EFO_0000616	neoplasm	2	CHEMBL1201670
CSF2RA	ENSG00000198223	Granulocyte-macrophage colony-stimulating factor receptor	CHEMBL1201670	Granulocyte-macrophage colony-stimulating factor receptor agonist	POSITIVE MODULATOR	SARGRAMOSTIM	1991	4	EFO_0000616	neoplasm	D009369	Neoplasms	47297	EFO_0000616	neoplasm	2	CHEMBL1201670
CSF2RA	ENSG00000292357	Granulocyte-macrophage colony-stimulating factor receptor	CHEMBL1201670	Granulocyte-macrophage colony-stimulating factor receptor agonist	POSITIVE MODULATOR	SARGRAMOSTIM	1991	3	EFO_0000621	neuroblastoma	D009447	Neuroblastoma	48037	EFO_0000616 | EFO_0000618	neoplasm | nervous system disease	2	CHEMBL1201670
CSF2RA	ENSG00000198223	Granulocyte-macrophage colony-stimulating factor receptor	CHEMBL1201670	Granulocyte-macrophage colony-stimulating factor receptor agonist	POSITIVE MODULATOR	SARGRAMOSTIM	1991	3	EFO_0000621	neuroblastoma	D009447	Neuroblastoma	48037	EFO_0000616 | EFO_0000618	neoplasm | nervous system disease	2	CHEMBL1201670
CSF2RA	ENSG00000292357	Granulocyte-macrophage colony-stimulating factor receptor	CHEMBL1201670	Granulocyte-macrophage colony-stimulating factor receptor agonist	POSITIVE MODULATOR	SARGRAMOSTIM	1991	3	EFO_0000691	sarcoma	D012509	Sarcoma	48066	EFO_0000616	neoplasm	2	CHEMBL1201670
CSF2RA	ENSG00000198223	Granulocyte-macrophage colony-stimulating factor receptor	CHEMBL1201670	Granulocyte-macrophage colony-stimulating factor receptor agonist	POSITIVE MODULATOR	SARGRAMOSTIM	1991	3	EFO_0000691	sarcoma	D012509	Sarcoma	48066	EFO_0000616	neoplasm	2	CHEMBL1201670
CSF2RA	ENSG00000292357	Granulocyte-macrophage colony-stimulating factor receptor	CHEMBL1201670	Granulocyte-macrophage colony-stimulating factor receptor agonist	POSITIVE MODULATOR	SARGRAMOSTIM	1991	2	EFO_0000095	chronic lymphocytic leukemia	D015451	Leukemia, Lymphocytic, Chronic, B-Cell	67263	HP_0001871 | EFO_0004503	abnormality of blood and blood-forming tissues | hematological measurement	2	CHEMBL1201670
CSF2RA	ENSG00000198223	Granulocyte-macrophage colony-stimulating factor receptor	CHEMBL1201670	Granulocyte-macrophage colony-stimulating factor receptor agonist	POSITIVE MODULATOR	SARGRAMOSTIM	1991	2	EFO_0000095	chronic lymphocytic leukemia	D015451	Leukemia, Lymphocytic, Chronic, B-Cell	67263	HP_0001871 | EFO_0004503	abnormality of blood and blood-forming tissues | hematological measurement	2	CHEMBL1201670
CSF2RA	ENSG00000292357	Granulocyte-macrophage colony-stimulating factor receptor	CHEMBL1201670	Granulocyte-macrophage colony-stimulating factor receptor agonist	POSITIVE MODULATOR	SARGRAMOSTIM	1991	2	EFO_0000180	HIV-1 infection	D015658	HIV Infections	67266	EFO_0005741	infectious disease	2	CHEMBL1201670
CSF2RA	ENSG00000198223	Granulocyte-macrophage colony-stimulating factor receptor	CHEMBL1201670	Granulocyte-macrophage colony-stimulating factor receptor agonist	POSITIVE MODULATOR	SARGRAMOSTIM	1991	2	EFO_0000180	HIV-1 infection	D015658	HIV Infections	67266	EFO_0005741	infectious disease	2	CHEMBL1201670
CSF2RA	ENSG00000292357	Granulocyte-macrophage colony-stimulating factor receptor	CHEMBL1201670	Granulocyte-macrophage colony-stimulating factor receptor agonist	POSITIVE MODULATOR	SARGRAMOSTIM	1991	1	EFO_0000182	hepatocellular carcinoma	D006528	Carcinoma, Hepatocellular	67267	EFO_0000616 | EFO_0000589	neoplasm | metabolic disease	2	CHEMBL1201670
CSF2RA	ENSG00000198223	Granulocyte-macrophage colony-stimulating factor receptor	CHEMBL1201670	Granulocyte-macrophage colony-stimulating factor receptor agonist	POSITIVE MODULATOR	SARGRAMOSTIM	1991	1	EFO_0000182	hepatocellular carcinoma	D006528	Carcinoma, Hepatocellular	67267	EFO_0000616 | EFO_0000589	neoplasm | metabolic disease	2	CHEMBL1201670
CSF2RA	ENSG00000292357	Granulocyte-macrophage colony-stimulating factor receptor	CHEMBL1201670	Granulocyte-macrophage colony-stimulating factor receptor agonist	POSITIVE MODULATOR	SARGRAMOSTIM	1991	3	EFO_0000198	myelodysplastic syndrome	D009190	Myelodysplastic Syndromes	67268	EFO_0000616 | HP_0001871 | HP_0000924 | HP_0001197 | EFO_0004503 | EFO_0005741 | EFO_0000540 | HP_0002715 | EFO_0000677 | EFO_0000618 | HP_0000707	neoplasm | abnormality of blood and blood-forming tissues | abnormality of the skeletal system | abnormality of prenatal development or birth | hematological measurement | infectious disease | immune system disease | abnormality of the immune system | mental or behavioural disorder | nervous system disease | abnormality of the nervous system	2	CHEMBL1201670
CSF2RA	ENSG00000198223	Granulocyte-macrophage colony-stimulating factor receptor	CHEMBL1201670	Granulocyte-macrophage colony-stimulating factor receptor agonist	POSITIVE MODULATOR	SARGRAMOSTIM	1991	3	EFO_0000198	myelodysplastic syndrome	D009190	Myelodysplastic Syndromes	67268	EFO_0000616 | HP_0001871 | HP_0000924 | HP_0001197 | EFO_0004503 | EFO_0005741 | EFO_0000540 | HP_0002715 | EFO_0000677 | EFO_0000618 | HP_0000707	neoplasm | abnormality of blood and blood-forming tissues | abnormality of the skeletal system | abnormality of prenatal development or birth | hematological measurement | infectious disease | immune system disease | abnormality of the immune system | mental or behavioural disorder | nervous system disease | abnormality of the nervous system	2	CHEMBL1201670
CSF2RA	ENSG00000292357	Granulocyte-macrophage colony-stimulating factor receptor	CHEMBL1201670	Granulocyte-macrophage colony-stimulating factor receptor agonist	POSITIVE MODULATOR	SARGRAMOSTIM	1991	4	EFO_0000222	acute myeloid leukemia	D015470	Leukemia, Myeloid, Acute	67269	HP_0001871 | EFO_0000616 | EFO_0004503	abnormality of blood and blood-forming tissues | neoplasm | hematological measurement	2	CHEMBL1201670
CSF2RA	ENSG00000198223	Granulocyte-macrophage colony-stimulating factor receptor	CHEMBL1201670	Granulocyte-macrophage colony-stimulating factor receptor agonist	POSITIVE MODULATOR	SARGRAMOSTIM	1991	4	EFO_0000222	acute myeloid leukemia	D015470	Leukemia, Myeloid, Acute	67269	HP_0001871 | EFO_0000616 | EFO_0004503	abnormality of blood and blood-forming tissues | neoplasm | hematological measurement	2	CHEMBL1201670
CSF2RA	ENSG00000292357	Granulocyte-macrophage colony-stimulating factor receptor	CHEMBL1201670	Granulocyte-macrophage colony-stimulating factor receptor agonist	POSITIVE MODULATOR	SARGRAMOSTIM	1991	1	EFO_0000228	adenocarcinoma	D000230	Adenocarcinoma	67270	EFO_0000616	neoplasm	2	CHEMBL1201670
CSF2RA	ENSG00000198223	Granulocyte-macrophage colony-stimulating factor receptor	CHEMBL1201670	Granulocyte-macrophage colony-stimulating factor receptor agonist	POSITIVE MODULATOR	SARGRAMOSTIM	1991	1	EFO_0000228	adenocarcinoma	D000230	Adenocarcinoma	67270	EFO_0000616	neoplasm	2	CHEMBL1201670
CSF2RA	ENSG00000292357	Granulocyte-macrophage colony-stimulating factor receptor	CHEMBL1201670	Granulocyte-macrophage colony-stimulating factor receptor agonist	POSITIVE MODULATOR	SARGRAMOSTIM	1991	2	EFO_0000309	Burkitts lymphoma	D002051	Burkitt Lymphoma	67273	HP_0001871 | EFO_0000616 | EFO_0005741 | EFO_0000540 | HP_0001197	abnormality of blood and blood-forming tissues | neoplasm | infectious disease | immune system disease | abnormality of prenatal development or birth	2	CHEMBL1201670
CSF2RA	ENSG00000198223	Granulocyte-macrophage colony-stimulating factor receptor	CHEMBL1201670	Granulocyte-macrophage colony-stimulating factor receptor agonist	POSITIVE MODULATOR	SARGRAMOSTIM	1991	2	EFO_0000309	Burkitts lymphoma	D002051	Burkitt Lymphoma	67273	HP_0001871 | EFO_0000616 | EFO_0005741 | EFO_0000540 | HP_0001197	abnormality of blood and blood-forming tissues | neoplasm | infectious disease | immune system disease | abnormality of prenatal development or birth	2	CHEMBL1201670
CSF2RA	ENSG00000292357	Granulocyte-macrophage colony-stimulating factor receptor	CHEMBL1201670	Granulocyte-macrophage colony-stimulating factor receptor agonist	POSITIVE MODULATOR	SARGRAMOSTIM	1991	3	EFO_0000339	chronic myelogenous leukemia	D015464	Leukemia, Myelogenous, Chronic, BCR-ABL Positive	67276	HP_0000924 | HP_0003011 | HP_0001871 | EFO_0000616 | EFO_0000540 | HP_0001197 | EFO_1001986	abnormality of the skeletal system | abnormality of the musculature | abnormality of blood and blood-forming tissues | neoplasm | immune system disease | abnormality of prenatal development or birth | connective tissue disease	2	CHEMBL1201670
CSF2RA	ENSG00000198223	Granulocyte-macrophage colony-stimulating factor receptor	CHEMBL1201670	Granulocyte-macrophage colony-stimulating factor receptor agonist	POSITIVE MODULATOR	SARGRAMOSTIM	1991	3	EFO_0000339	chronic myelogenous leukemia	D015464	Leukemia, Myelogenous, Chronic, BCR-ABL Positive	67276	HP_0000924 | HP_0003011 | HP_0001871 | EFO_0000616 | EFO_0000540 | HP_0001197 | EFO_1001986	abnormality of the skeletal system | abnormality of the musculature | abnormality of blood and blood-forming tissues | neoplasm | immune system disease | abnormality of prenatal development or birth | connective tissue disease	2	CHEMBL1201670
CSF2RA	ENSG00000292357	Granulocyte-macrophage colony-stimulating factor receptor	CHEMBL1201670	Granulocyte-macrophage colony-stimulating factor receptor agonist	POSITIVE MODULATOR	SARGRAMOSTIM	1991	2	EFO_0000403	diffuse large B-cell lymphoma	D016403	Lymphoma, Large B-Cell, Diffuse	67277	EFO_0000616 | EFO_0000540 | HP_0001197 | HP_0001871	neoplasm | immune system disease | abnormality of prenatal development or birth | abnormality of blood and blood-forming tissues	2	CHEMBL1201670
CSF2RA	ENSG00000198223	Granulocyte-macrophage colony-stimulating factor receptor	CHEMBL1201670	Granulocyte-macrophage colony-stimulating factor receptor agonist	POSITIVE MODULATOR	SARGRAMOSTIM	1991	2	EFO_0000403	diffuse large B-cell lymphoma	D016403	Lymphoma, Large B-Cell, Diffuse	67277	EFO_0000616 | EFO_0000540 | HP_0001197 | HP_0001871	neoplasm | immune system disease | abnormality of prenatal development or birth | abnormality of blood and blood-forming tissues	2	CHEMBL1201670
CSF2RA	ENSG00000292357	Granulocyte-macrophage colony-stimulating factor receptor	CHEMBL1201670	Granulocyte-macrophage colony-stimulating factor receptor agonist	POSITIVE MODULATOR	SARGRAMOSTIM	1991	3	EFO_0000544	infection	D007239	Infections	67279	GO_0008150	biological process	2	CHEMBL1201670
CSF2RA	ENSG00000198223	Granulocyte-macrophage colony-stimulating factor receptor	CHEMBL1201670	Granulocyte-macrophage colony-stimulating factor receptor agonist	POSITIVE MODULATOR	SARGRAMOSTIM	1991	3	EFO_0000544	infection	D007239	Infections	67279	GO_0008150	biological process	2	CHEMBL1201670
CSF2RA	ENSG00000292357	Granulocyte-macrophage colony-stimulating factor receptor	CHEMBL1201670	Granulocyte-macrophage colony-stimulating factor receptor agonist	POSITIVE MODULATOR	SARGRAMOSTIM	1991	3	EFO_0000574	lymphoma	D008223	Lymphoma	67280	EFO_0000616 | HP_0001197 | HP_0001871	neoplasm | abnormality of prenatal development or birth | abnormality of blood and blood-forming tissues	2	CHEMBL1201670
CSF2RA	ENSG00000198223	Granulocyte-macrophage colony-stimulating factor receptor	CHEMBL1201670	Granulocyte-macrophage colony-stimulating factor receptor agonist	POSITIVE MODULATOR	SARGRAMOSTIM	1991	3	EFO_0000574	lymphoma	D008223	Lymphoma	67280	EFO_0000616 | HP_0001197 | HP_0001871	neoplasm | abnormality of prenatal development or birth | abnormality of blood and blood-forming tissues	2	CHEMBL1201670
CSF2RA	ENSG00000292357	Granulocyte-macrophage colony-stimulating factor receptor	CHEMBL1201670	Granulocyte-macrophage colony-stimulating factor receptor agonist	POSITIVE MODULATOR	SARGRAMOSTIM	1991	2	EFO_0000637	osteosarcoma	D012516	Osteosarcoma	67281	HP_0000924 | HP_0003011 | EFO_0000616	abnormality of the skeletal system | abnormality of the musculature | neoplasm	2	CHEMBL1201670
CSF2RA	ENSG00000198223	Granulocyte-macrophage colony-stimulating factor receptor	CHEMBL1201670	Granulocyte-macrophage colony-stimulating factor receptor agonist	POSITIVE MODULATOR	SARGRAMOSTIM	1991	2	EFO_0000637	osteosarcoma	D012516	Osteosarcoma	67281	HP_0000924 | HP_0003011 | EFO_0000616	abnormality of the skeletal system | abnormality of the musculature | neoplasm	2	CHEMBL1201670
CSF2RA	ENSG00000292357	Granulocyte-macrophage colony-stimulating factor receptor	CHEMBL1201670	Granulocyte-macrophage colony-stimulating factor receptor agonist	POSITIVE MODULATOR	SARGRAMOSTIM	1991	1	EFO_0000649	periodontitis	D010518	Periodontitis	67282	HP_0000924 | HP_0003011	abnormality of the skeletal system | abnormality of the musculature	2	CHEMBL1201670
CSF2RA	ENSG00000198223	Granulocyte-macrophage colony-stimulating factor receptor	CHEMBL1201670	Granulocyte-macrophage colony-stimulating factor receptor agonist	POSITIVE MODULATOR	SARGRAMOSTIM	1991	1	EFO_0000649	periodontitis	D010518	Periodontitis	67282	HP_0000924 | HP_0003011	abnormality of the skeletal system | abnormality of the musculature	2	CHEMBL1201670
CSF2RA	ENSG00000292357	Granulocyte-macrophage colony-stimulating factor receptor	CHEMBL1201670	Granulocyte-macrophage colony-stimulating factor receptor agonist	POSITIVE MODULATOR	SARGRAMOSTIM	1991	2	EFO_0000673	prostate adenocarcinoma	D011471	Prostatic Neoplasms	67283	EFO_0000616 | EFO_0000512	neoplasm | reproductive system disease	2	CHEMBL1201670
CSF2RA	ENSG00000198223	Granulocyte-macrophage colony-stimulating factor receptor	CHEMBL1201670	Granulocyte-macrophage colony-stimulating factor receptor agonist	POSITIVE MODULATOR	SARGRAMOSTIM	1991	2	EFO_0000673	prostate adenocarcinoma	D011471	Prostatic Neoplasms	67283	EFO_0000616 | EFO_0000512	neoplasm | reproductive system disease	2	CHEMBL1201670
CSF2RA	ENSG00000292357	Granulocyte-macrophage colony-stimulating factor receptor	CHEMBL1201670	Granulocyte-macrophage colony-stimulating factor receptor agonist	POSITIVE MODULATOR	SARGRAMOSTIM	1991	3	EFO_0000681	renal cell carcinoma	D002292	Carcinoma, Renal Cell	67284	EFO_0000616 | HP_0000079	neoplasm | abnormality of the urinary system	2	CHEMBL1201670
CSF2RA	ENSG00000198223	Granulocyte-macrophage colony-stimulating factor receptor	CHEMBL1201670	Granulocyte-macrophage colony-stimulating factor receptor agonist	POSITIVE MODULATOR	SARGRAMOSTIM	1991	3	EFO_0000681	renal cell carcinoma	D002292	Carcinoma, Renal Cell	67284	EFO_0000616 | HP_0000079	neoplasm | abnormality of the urinary system	2	CHEMBL1201670
CSF2RA	ENSG00000292357	Granulocyte-macrophage colony-stimulating factor receptor	CHEMBL1201670	Granulocyte-macrophage colony-stimulating factor receptor agonist	POSITIVE MODULATOR	SARGRAMOSTIM	1991	1	EFO_0000685	rheumatoid arthritis	D001172	Arthritis, Rheumatoid	67285	EFO_1001986 | HP_0000924 | EFO_0004872 | EFO_0000540 | HP_0002715	connective tissue disease | abnormality of the skeletal system | inflammatory biomarker measurement | immune system disease | abnormality of the immune system	2	CHEMBL1201670
CSF2RA	ENSG00000198223	Granulocyte-macrophage colony-stimulating factor receptor	CHEMBL1201670	Granulocyte-macrophage colony-stimulating factor receptor agonist	POSITIVE MODULATOR	SARGRAMOSTIM	1991	1	EFO_0000685	rheumatoid arthritis	D001172	Arthritis, Rheumatoid	67285	EFO_1001986 | HP_0000924 | EFO_0004872 | EFO_0000540 | HP_0002715	connective tissue disease | abnormality of the skeletal system | inflammatory biomarker measurement | immune system disease | abnormality of the immune system	2	CHEMBL1201670
CSF2RA	ENSG00000292357	Granulocyte-macrophage colony-stimulating factor receptor	CHEMBL1201670	Granulocyte-macrophage colony-stimulating factor receptor agonist	POSITIVE MODULATOR	SARGRAMOSTIM	1991	2	EFO_0000764	HIV infection	D015658	HIV Infections	67286	EFO_0005741 | EFO_0000540 | HP_0002715	infectious disease | immune system disease | abnormality of the immune system	2	CHEMBL1201670
CSF2RA	ENSG00000198223	Granulocyte-macrophage colony-stimulating factor receptor	CHEMBL1201670	Granulocyte-macrophage colony-stimulating factor receptor agonist	POSITIVE MODULATOR	SARGRAMOSTIM	1991	2	EFO_0000764	HIV infection	D015658	HIV Infections	67286	EFO_0005741 | EFO_0000540 | HP_0002715	infectious disease | immune system disease | abnormality of the immune system	2	CHEMBL1201670
CSF2RA	ENSG00000292357	Granulocyte-macrophage colony-stimulating factor receptor	CHEMBL1201670	Granulocyte-macrophage colony-stimulating factor receptor agonist	POSITIVE MODULATOR	SARGRAMOSTIM	1991	2	EFO_0001075	ovarian carcinoma	D010051	Ovarian Neoplasms	67288	EFO_0000616 | EFO_0000512 | EFO_0000589	neoplasm | reproductive system disease | metabolic disease	2	CHEMBL1201670
CSF2RA	ENSG00000198223	Granulocyte-macrophage colony-stimulating factor receptor	CHEMBL1201670	Granulocyte-macrophage colony-stimulating factor receptor agonist	POSITIVE MODULATOR	SARGRAMOSTIM	1991	2	EFO_0001075	ovarian carcinoma	D010051	Ovarian Neoplasms	67288	EFO_0000616 | EFO_0000512 | EFO_0000589	neoplasm | reproductive system disease | metabolic disease	2	CHEMBL1201670
CSF2RA	ENSG00000292357	Granulocyte-macrophage colony-stimulating factor receptor	CHEMBL1201670	Granulocyte-macrophage colony-stimulating factor receptor agonist	POSITIVE MODULATOR	SARGRAMOSTIM	1991	3	EFO_0001378	multiple myeloma	D009101	Multiple Myeloma	67289	HP_0001871 | EFO_0004503 | EFO_0004872 | EFO_0000540 | HP_0002715 | EFO_0000616	abnormality of blood and blood-forming tissues | hematological measurement | inflammatory biomarker measurement | immune system disease | abnormality of the immune system | neoplasm	2	CHEMBL1201670
CSF2RA	ENSG00000198223	Granulocyte-macrophage colony-stimulating factor receptor	CHEMBL1201670	Granulocyte-macrophage colony-stimulating factor receptor agonist	POSITIVE MODULATOR	SARGRAMOSTIM	1991	3	EFO_0001378	multiple myeloma	D009101	Multiple Myeloma	67289	HP_0001871 | EFO_0004503 | EFO_0004872 | EFO_0000540 | HP_0002715 | EFO_0000616	abnormality of blood and blood-forming tissues | hematological measurement | inflammatory biomarker measurement | immune system disease | abnormality of the immune system | neoplasm	2	CHEMBL1201670
CSF2RA	ENSG00000292357	Granulocyte-macrophage colony-stimulating factor receptor	CHEMBL1201670	Granulocyte-macrophage colony-stimulating factor receptor agonist	POSITIVE MODULATOR	SARGRAMOSTIM	1991	3	EFO_0002617	metastatic melanoma	D008545	Melanoma	67290	EFO_0000589 | EFO_0000616	metabolic disease | neoplasm	2	CHEMBL1201670
CSF2RA	ENSG00000198223	Granulocyte-macrophage colony-stimulating factor receptor	CHEMBL1201670	Granulocyte-macrophage colony-stimulating factor receptor agonist	POSITIVE MODULATOR	SARGRAMOSTIM	1991	3	EFO_0002617	metastatic melanoma	D008545	Melanoma	67290	EFO_0000589 | EFO_0000616	metabolic disease | neoplasm	2	CHEMBL1201670
CSF2RA	ENSG00000292357	Granulocyte-macrophage colony-stimulating factor receptor	CHEMBL1201670	Granulocyte-macrophage colony-stimulating factor receptor agonist	POSITIVE MODULATOR	SARGRAMOSTIM	1991	3	EFO_0002618	pancreatic carcinoma	D010190	Pancreatic Neoplasms	67291	EFO_0000616 | EFO_0000589	neoplasm | metabolic disease	2	CHEMBL1201670
CSF2RA	ENSG00000198223	Granulocyte-macrophage colony-stimulating factor receptor	CHEMBL1201670	Granulocyte-macrophage colony-stimulating factor receptor agonist	POSITIVE MODULATOR	SARGRAMOSTIM	1991	3	EFO_0002618	pancreatic carcinoma	D010190	Pancreatic Neoplasms	67291	EFO_0000616 | EFO_0000589	neoplasm | metabolic disease	2	CHEMBL1201670
CSF2RA	ENSG00000292357	Granulocyte-macrophage colony-stimulating factor receptor	CHEMBL1201670	Granulocyte-macrophage colony-stimulating factor receptor agonist	POSITIVE MODULATOR	SARGRAMOSTIM	1991	3	EFO_0002918	rhabdomyosarcoma	D012208	Rhabdomyosarcoma	67293	HP_0000924 | HP_0003011 | EFO_0000616	abnormality of the skeletal system | abnormality of the musculature | neoplasm	2	CHEMBL1201670
CSF2RA	ENSG00000198223	Granulocyte-macrophage colony-stimulating factor receptor	CHEMBL1201670	Granulocyte-macrophage colony-stimulating factor receptor agonist	POSITIVE MODULATOR	SARGRAMOSTIM	1991	3	EFO_0002918	rhabdomyosarcoma	D012208	Rhabdomyosarcoma	67293	HP_0000924 | HP_0003011 | EFO_0000616	abnormality of the skeletal system | abnormality of the musculature | neoplasm	2	CHEMBL1201670
CSF2RA	ENSG00000292357	Granulocyte-macrophage colony-stimulating factor receptor	CHEMBL1201670	Granulocyte-macrophage colony-stimulating factor receptor agonist	POSITIVE MODULATOR	SARGRAMOSTIM	1991	2	EFO_0003060	non-small cell lung carcinoma	D002289	Carcinoma, Non-Small-Cell Lung	67294	EFO_0000616 | EFO_0000684	neoplasm | respiratory system disease	2	CHEMBL1201670
CSF2RA	ENSG00000198223	Granulocyte-macrophage colony-stimulating factor receptor	CHEMBL1201670	Granulocyte-macrophage colony-stimulating factor receptor agonist	POSITIVE MODULATOR	SARGRAMOSTIM	1991	2	EFO_0003060	non-small cell lung carcinoma	D002289	Carcinoma, Non-Small-Cell Lung	67294	EFO_0000616 | EFO_0000684	neoplasm | respiratory system disease	2	CHEMBL1201670
CSF2RA	ENSG00000292357	Granulocyte-macrophage colony-stimulating factor receptor	CHEMBL1201670	Granulocyte-macrophage colony-stimulating factor receptor agonist	POSITIVE MODULATOR	SARGRAMOSTIM	1991	2	EFO_0003086	kidney disease	D007674	Kidney Diseases	67295	HP_0000079	abnormality of the urinary system	2	CHEMBL1201670
CSF2RA	ENSG00000198223	Granulocyte-macrophage colony-stimulating factor receptor	CHEMBL1201670	Granulocyte-macrophage colony-stimulating factor receptor agonist	POSITIVE MODULATOR	SARGRAMOSTIM	1991	2	EFO_0003086	kidney disease	D007674	Kidney Diseases	67295	HP_0000079	abnormality of the urinary system	2	CHEMBL1201670
CSF2RA	ENSG00000292357	Granulocyte-macrophage colony-stimulating factor receptor	CHEMBL1201670	Granulocyte-macrophage colony-stimulating factor receptor agonist	POSITIVE MODULATOR	SARGRAMOSTIM	1991	1	EFO_0003811	refractory anemia with excess blasts	D000754	Anemia, Refractory, with Excess of Blasts	67296	EFO_0000616 | HP_0001197 | HP_0001871	neoplasm | abnormality of prenatal development or birth | abnormality of blood and blood-forming tissues	2	CHEMBL1201670
CSF2RA	ENSG00000198223	Granulocyte-macrophage colony-stimulating factor receptor	CHEMBL1201670	Granulocyte-macrophage colony-stimulating factor receptor agonist	POSITIVE MODULATOR	SARGRAMOSTIM	1991	1	EFO_0003811	refractory anemia with excess blasts	D000754	Anemia, Refractory, with Excess of Blasts	67296	EFO_0000616 | HP_0001197 | HP_0001871	neoplasm | abnormality of prenatal development or birth | abnormality of blood and blood-forming tissues	2	CHEMBL1201670
CSF2RA	ENSG00000292357	Granulocyte-macrophage colony-stimulating factor receptor	CHEMBL1201670	Granulocyte-macrophage colony-stimulating factor receptor agonist	POSITIVE MODULATOR	SARGRAMOSTIM	1991	3	EFO_0003869	breast neoplasm	D001943	Breast Neoplasms	67297	EFO_0000616 | EFO_0010285 | EFO_0000512	neoplasm | integumentary system disease | reproductive system disease	2	CHEMBL1201670
CSF2RA	ENSG00000198223	Granulocyte-macrophage colony-stimulating factor receptor	CHEMBL1201670	Granulocyte-macrophage colony-stimulating factor receptor agonist	POSITIVE MODULATOR	SARGRAMOSTIM	1991	3	EFO_0003869	breast neoplasm	D001943	Breast Neoplasms	67297	EFO_0000616 | EFO_0010285 | EFO_0000512	neoplasm | integumentary system disease | reproductive system disease	2	CHEMBL1201670
CSF2RA	ENSG00000292357	Granulocyte-macrophage colony-stimulating factor receptor	CHEMBL1201670	Granulocyte-macrophage colony-stimulating factor receptor agonist	POSITIVE MODULATOR	SARGRAMOSTIM	1991	2	EFO_0003891	biliary tract neoplasm	D001661	Biliary Tract Neoplasms	67298	EFO_0000589 | EFO_0000616	metabolic disease | neoplasm	2	CHEMBL1201670
CSF2RA	ENSG00000198223	Granulocyte-macrophage colony-stimulating factor receptor	CHEMBL1201670	Granulocyte-macrophage colony-stimulating factor receptor agonist	POSITIVE MODULATOR	SARGRAMOSTIM	1991	2	EFO_0003891	biliary tract neoplasm	D001661	Biliary Tract Neoplasms	67298	EFO_0000589 | EFO_0000616	metabolic disease | neoplasm	2	CHEMBL1201670
CSF2RA	ENSG00000292357	Granulocyte-macrophage colony-stimulating factor receptor	CHEMBL1201670	Granulocyte-macrophage colony-stimulating factor receptor agonist	POSITIVE MODULATOR	SARGRAMOSTIM	1991	2	EFO_0003893	ovarian neoplasm	D010051	Ovarian Neoplasms	67299	EFO_0000512 | EFO_0000589 | EFO_0000616	reproductive system disease | metabolic disease | neoplasm	2	CHEMBL1201670
CSF2RA	ENSG00000198223	Granulocyte-macrophage colony-stimulating factor receptor	CHEMBL1201670	Granulocyte-macrophage colony-stimulating factor receptor agonist	POSITIVE MODULATOR	SARGRAMOSTIM	1991	2	EFO_0003893	ovarian neoplasm	D010051	Ovarian Neoplasms	67299	EFO_0000512 | EFO_0000589 | EFO_0000616	reproductive system disease | metabolic disease | neoplasm	2	CHEMBL1201670
CSF2RA	ENSG00000292357	Granulocyte-macrophage colony-stimulating factor receptor	CHEMBL1201670	Granulocyte-macrophage colony-stimulating factor receptor agonist	POSITIVE MODULATOR	SARGRAMOSTIM	1991	1	EFO_0004239	chronic hepatitis B virus infection	D019694	Hepatitis B, Chronic	67300	EFO_0005741 | EFO_0000589	infectious disease | metabolic disease	2	CHEMBL1201670
CSF2RA	ENSG00000198223	Granulocyte-macrophage colony-stimulating factor receptor	CHEMBL1201670	Granulocyte-macrophage colony-stimulating factor receptor agonist	POSITIVE MODULATOR	SARGRAMOSTIM	1991	1	EFO_0004239	chronic hepatitis B virus infection	D019694	Hepatitis B, Chronic	67300	EFO_0005741 | EFO_0000589	infectious disease | metabolic disease	2	CHEMBL1201670
CSF2RA	ENSG00000292357	Granulocyte-macrophage colony-stimulating factor receptor	CHEMBL1201670	Granulocyte-macrophage colony-stimulating factor receptor agonist	POSITIVE MODULATOR	SARGRAMOSTIM	1991	2	EFO_0004265	peripheral arterial disease	D058729	Peripheral Arterial Disease	67301	EFO_0000319	cardiovascular disease	2	CHEMBL1201670
CSF2RA	ENSG00000198223	Granulocyte-macrophage colony-stimulating factor receptor	CHEMBL1201670	Granulocyte-macrophage colony-stimulating factor receptor agonist	POSITIVE MODULATOR	SARGRAMOSTIM	1991	2	EFO_0004265	peripheral arterial disease	D058729	Peripheral Arterial Disease	67301	EFO_0000319	cardiovascular disease	2	CHEMBL1201670
CSF2RA	ENSG00000292357	Granulocyte-macrophage colony-stimulating factor receptor	CHEMBL1201670	Granulocyte-macrophage colony-stimulating factor receptor agonist	POSITIVE MODULATOR	SARGRAMOSTIM	1991	3	EFO_0005046	cutaneous Leishmaniasis	D016773	Leishmaniasis, Cutaneous	67303	EFO_0005741 | EFO_0010285	infectious disease | integumentary system disease	2	CHEMBL1201670
CSF2RA	ENSG00000198223	Granulocyte-macrophage colony-stimulating factor receptor	CHEMBL1201670	Granulocyte-macrophage colony-stimulating factor receptor agonist	POSITIVE MODULATOR	SARGRAMOSTIM	1991	3	EFO_0005046	cutaneous Leishmaniasis	D016773	Leishmaniasis, Cutaneous	67303	EFO_0005741 | EFO_0010285	infectious disease | integumentary system disease	2	CHEMBL1201670
CSF2RA	ENSG00000292357	Granulocyte-macrophage colony-stimulating factor receptor	CHEMBL1201670	Granulocyte-macrophage colony-stimulating factor receptor agonist	POSITIVE MODULATOR	SARGRAMOSTIM	1991	3	EFO_0005952	non-Hodgkins lymphoma	D008228	Lymphoma, Non-Hodgkin	67305	EFO_0000616 | HP_0001871 | EFO_0004503	neoplasm | abnormality of blood and blood-forming tissues | hematological measurement	2	CHEMBL1201670
CSF2RA	ENSG00000198223	Granulocyte-macrophage colony-stimulating factor receptor	CHEMBL1201670	Granulocyte-macrophage colony-stimulating factor receptor agonist	POSITIVE MODULATOR	SARGRAMOSTIM	1991	3	EFO_0005952	non-Hodgkins lymphoma	D008228	Lymphoma, Non-Hodgkin	67305	EFO_0000616 | HP_0001871 | EFO_0004503	neoplasm | abnormality of blood and blood-forming tissues | hematological measurement	2	CHEMBL1201670
CSF2RA	ENSG00000292357	Granulocyte-macrophage colony-stimulating factor receptor	CHEMBL1201670	Granulocyte-macrophage colony-stimulating factor receptor agonist	POSITIVE MODULATOR	SARGRAMOSTIM	1991	1	EFO_0006475	plasma cell leukemia	D007952	Leukemia, Plasma Cell	67306	HP_0000924 | HP_0003011 | HP_0001871 | EFO_0000616 | EFO_0000540 | HP_0001197	abnormality of the skeletal system | abnormality of the musculature | abnormality of blood and blood-forming tissues | neoplasm | immune system disease | abnormality of prenatal development or birth	2	CHEMBL1201670
CSF2RA	ENSG00000198223	Granulocyte-macrophage colony-stimulating factor receptor	CHEMBL1201670	Granulocyte-macrophage colony-stimulating factor receptor agonist	POSITIVE MODULATOR	SARGRAMOSTIM	1991	1	EFO_0006475	plasma cell leukemia	D007952	Leukemia, Plasma Cell	67306	HP_0000924 | HP_0003011 | HP_0001871 | EFO_0000616 | EFO_0000540 | HP_0001197	abnormality of the skeletal system | abnormality of the musculature | abnormality of blood and blood-forming tissues | neoplasm | immune system disease | abnormality of prenatal development or birth	2	CHEMBL1201670
CSF2RA	ENSG00000292357	Granulocyte-macrophage colony-stimulating factor receptor	CHEMBL1201670	Granulocyte-macrophage colony-stimulating factor receptor agonist	POSITIVE MODULATOR	SARGRAMOSTIM	1991	2	EFO_1000984	inflammatory breast carcinoma	D058922	Inflammatory Breast Neoplasms	67309	EFO_0000616 | EFO_0000512 | EFO_0010285	neoplasm | reproductive system disease | integumentary system disease	2	CHEMBL1201670
CSF2RA	ENSG00000198223	Granulocyte-macrophage colony-stimulating factor receptor	CHEMBL1201670	Granulocyte-macrophage colony-stimulating factor receptor agonist	POSITIVE MODULATOR	SARGRAMOSTIM	1991	2	EFO_1000984	inflammatory breast carcinoma	D058922	Inflammatory Breast Neoplasms	67309	EFO_0000616 | EFO_0000512 | EFO_0010285	neoplasm | reproductive system disease | integumentary system disease	2	CHEMBL1201670
CSF2RA	ENSG00000292357	Granulocyte-macrophage colony-stimulating factor receptor	CHEMBL1201670	Granulocyte-macrophage colony-stimulating factor receptor agonist	POSITIVE MODULATOR	SARGRAMOSTIM	1991	2	EFO_1001465	gliosarcoma	D018316	Gliosarcoma	67310	EFO_0000618 | HP_0000707 | EFO_0000616 | EFO_0000677	nervous system disease | abnormality of the nervous system | neoplasm | mental or behavioural disorder	2	CHEMBL1201670
CSF2RA	ENSG00000198223	Granulocyte-macrophage colony-stimulating factor receptor	CHEMBL1201670	Granulocyte-macrophage colony-stimulating factor receptor agonist	POSITIVE MODULATOR	SARGRAMOSTIM	1991	2	EFO_1001465	gliosarcoma	D018316	Gliosarcoma	67310	EFO_0000618 | HP_0000707 | EFO_0000616 | EFO_0000677	nervous system disease | abnormality of the nervous system | neoplasm | mental or behavioural disorder	2	CHEMBL1201670
CSF2RA	ENSG00000292357	Granulocyte-macrophage colony-stimulating factor receptor	CHEMBL1201670	Granulocyte-macrophage colony-stimulating factor receptor agonist	POSITIVE MODULATOR	SARGRAMOSTIM	1991	2	EFO_1001469	Mantle cell lymphoma	D020522	Lymphoma, Mantle-Cell	67311	EFO_0000616 | EFO_0000540 | HP_0001197 | HP_0001871	neoplasm | immune system disease | abnormality of prenatal development or birth | abnormality of blood and blood-forming tissues	2	CHEMBL1201670
CSF2RA	ENSG00000198223	Granulocyte-macrophage colony-stimulating factor receptor	CHEMBL1201670	Granulocyte-macrophage colony-stimulating factor receptor agonist	POSITIVE MODULATOR	SARGRAMOSTIM	1991	2	EFO_1001469	Mantle cell lymphoma	D020522	Lymphoma, Mantle-Cell	67311	EFO_0000616 | EFO_0000540 | HP_0001197 | HP_0001871	neoplasm | immune system disease | abnormality of prenatal development or birth | abnormality of blood and blood-forming tissues	2	CHEMBL1201670
CSF2RA	ENSG00000292357	Granulocyte-macrophage colony-stimulating factor receptor	CHEMBL1201670	Granulocyte-macrophage colony-stimulating factor receptor agonist	POSITIVE MODULATOR	SARGRAMOSTIM	1991	2	EFO_1001951	colorectal carcinoma	D015179	Colorectal Neoplasms	67312	EFO_0000616 | EFO_0000405	neoplasm | digestive system disease	2	CHEMBL1201670
CSF2RA	ENSG00000198223	Granulocyte-macrophage colony-stimulating factor receptor	CHEMBL1201670	Granulocyte-macrophage colony-stimulating factor receptor agonist	POSITIVE MODULATOR	SARGRAMOSTIM	1991	2	EFO_1001951	colorectal carcinoma	D015179	Colorectal Neoplasms	67312	EFO_0000616 | EFO_0000405	neoplasm | digestive system disease	2	CHEMBL1201670
CSF2RA	ENSG00000292357	Granulocyte-macrophage colony-stimulating factor receptor	CHEMBL1201670	Granulocyte-macrophage colony-stimulating factor receptor agonist	POSITIVE MODULATOR	SARGRAMOSTIM	1991	3	HP_0001871	Abnormality of blood and blood-forming tissues	D006402	Hematologic Diseases	67314	EFO_0000319 | HP_0001871 | HP_0001197	cardiovascular disease | abnormality of blood and blood-forming tissues | abnormality of prenatal development or birth	2	CHEMBL1201670
CSF2RA	ENSG00000198223	Granulocyte-macrophage colony-stimulating factor receptor	CHEMBL1201670	Granulocyte-macrophage colony-stimulating factor receptor agonist	POSITIVE MODULATOR	SARGRAMOSTIM	1991	3	HP_0001871	Abnormality of blood and blood-forming tissues	D006402	Hematologic Diseases	67314	EFO_0000319 | HP_0001871 | HP_0001197	cardiovascular disease | abnormality of blood and blood-forming tissues | abnormality of prenatal development or birth	2	CHEMBL1201670
CSF2RA	ENSG00000292357	Granulocyte-macrophage colony-stimulating factor receptor	CHEMBL1201670	Granulocyte-macrophage colony-stimulating factor receptor agonist	POSITIVE MODULATOR	SARGRAMOSTIM	1991	3	HP_0100806	Sepsis	D018805	Sepsis	67315	EFO_0005741 | EFO_0000540 | HP_0002715 | EFO_0004872	infectious disease | immune system disease | abnormality of the immune system | inflammatory biomarker measurement	2	CHEMBL1201670
CSF2RA	ENSG00000198223	Granulocyte-macrophage colony-stimulating factor receptor	CHEMBL1201670	Granulocyte-macrophage colony-stimulating factor receptor agonist	POSITIVE MODULATOR	SARGRAMOSTIM	1991	3	HP_0100806	Sepsis	D018805	Sepsis	67315	EFO_0005741 | EFO_0000540 | HP_0002715 | EFO_0004872	infectious disease | immune system disease | abnormality of the immune system | inflammatory biomarker measurement	2	CHEMBL1201670
CSF2RA	ENSG00000292357	Granulocyte-macrophage colony-stimulating factor receptor	CHEMBL1201670	Granulocyte-macrophage colony-stimulating factor receptor agonist	POSITIVE MODULATOR	SARGRAMOSTIM	1991	1	EFO_0000220	acute lymphoblastic leukemia	D054198	Precursor Cell Lymphoblastic Leukemia-Lymphoma	111435	HP_0000924 | HP_0003011 | HP_0001871 | EFO_0000616 | EFO_0000540 | HP_0001197	abnormality of the skeletal system | abnormality of the musculature | abnormality of blood and blood-forming tissues | neoplasm | immune system disease | abnormality of prenatal development or birth	2	CHEMBL1201670
CSF2RA	ENSG00000198223	Granulocyte-macrophage colony-stimulating factor receptor	CHEMBL1201670	Granulocyte-macrophage colony-stimulating factor receptor agonist	POSITIVE MODULATOR	SARGRAMOSTIM	1991	1	EFO_0000220	acute lymphoblastic leukemia	D054198	Precursor Cell Lymphoblastic Leukemia-Lymphoma	111435	HP_0000924 | HP_0003011 | HP_0001871 | EFO_0000616 | EFO_0000540 | HP_0001197	abnormality of the skeletal system | abnormality of the musculature | abnormality of blood and blood-forming tissues | neoplasm | immune system disease | abnormality of prenatal development or birth	2	CHEMBL1201670
CSF2RA	ENSG00000292357	Granulocyte-macrophage colony-stimulating factor receptor	CHEMBL1201670	Granulocyte-macrophage colony-stimulating factor receptor agonist	POSITIVE MODULATOR	SARGRAMOSTIM	1991	2	EFO_0000466	endometrioid carcinoma	D018269	Carcinoma, Endometrioid	111436	EFO_0000616 | EFO_0000512	neoplasm | reproductive system disease	2	CHEMBL1201670
CSF2RA	ENSG00000198223	Granulocyte-macrophage colony-stimulating factor receptor	CHEMBL1201670	Granulocyte-macrophage colony-stimulating factor receptor agonist	POSITIVE MODULATOR	SARGRAMOSTIM	1991	2	EFO_0000466	endometrioid carcinoma	D018269	Carcinoma, Endometrioid	111436	EFO_0000616 | EFO_0000512	neoplasm | reproductive system disease	2	CHEMBL1201670
CSF2RA	ENSG00000292357	Granulocyte-macrophage colony-stimulating factor receptor	CHEMBL1201670	Granulocyte-macrophage colony-stimulating factor receptor agonist	POSITIVE MODULATOR	SARGRAMOSTIM	1991	2	EFO_0000519	glioblastoma multiforme	D005909	Glioblastoma	111437	EFO_0000616 | EFO_0000618 | HP_0000707 | EFO_0000677	neoplasm | nervous system disease | abnormality of the nervous system | mental or behavioural disorder	2	CHEMBL1201670
CSF2RA	ENSG00000198223	Granulocyte-macrophage colony-stimulating factor receptor	CHEMBL1201670	Granulocyte-macrophage colony-stimulating factor receptor agonist	POSITIVE MODULATOR	SARGRAMOSTIM	1991	2	EFO_0000519	glioblastoma multiforme	D005909	Glioblastoma	111437	EFO_0000616 | EFO_0000618 | HP_0000707 | EFO_0000677	neoplasm | nervous system disease | abnormality of the nervous system | mental or behavioural disorder	2	CHEMBL1201670
CSF2RA	ENSG00000292357	Granulocyte-macrophage colony-stimulating factor receptor	CHEMBL1201670	Granulocyte-macrophage colony-stimulating factor receptor agonist	POSITIVE MODULATOR	SARGRAMOSTIM	1991	2	EFO_1000251	Fallopian Tube Carcinoma	D005185	Fallopian Tube Neoplasms	111440	EFO_0000616 | EFO_0000512	neoplasm | reproductive system disease	2	CHEMBL1201670
CSF2RA	ENSG00000198223	Granulocyte-macrophage colony-stimulating factor receptor	CHEMBL1201670	Granulocyte-macrophage colony-stimulating factor receptor agonist	POSITIVE MODULATOR	SARGRAMOSTIM	1991	2	EFO_1000251	Fallopian Tube Carcinoma	D005185	Fallopian Tube Neoplasms	111440	EFO_0000616 | EFO_0000512	neoplasm | reproductive system disease	2	CHEMBL1201670
CSF2RA	ENSG00000292357	Granulocyte-macrophage colony-stimulating factor receptor	CHEMBL1201670	Granulocyte-macrophage colony-stimulating factor receptor agonist	POSITIVE MODULATOR	SARGRAMOSTIM	1991	2	EFO_0000183	Hodgkins lymphoma	D006689	Hodgkin Disease	122903	HP_0001871 | EFO_0004503 | EFO_0000616	abnormality of blood and blood-forming tissues | hematological measurement | neoplasm	2	CHEMBL1201670
CSF2RA	ENSG00000198223	Granulocyte-macrophage colony-stimulating factor receptor	CHEMBL1201670	Granulocyte-macrophage colony-stimulating factor receptor agonist	POSITIVE MODULATOR	SARGRAMOSTIM	1991	2	EFO_0000183	Hodgkins lymphoma	D006689	Hodgkin Disease	122903	HP_0001871 | EFO_0004503 | EFO_0000616	abnormality of blood and blood-forming tissues | hematological measurement | neoplasm	2	CHEMBL1201670
CSF2RA	ENSG00000292357	Granulocyte-macrophage colony-stimulating factor receptor	CHEMBL1201670	Granulocyte-macrophage colony-stimulating factor receptor agonist	POSITIVE MODULATOR	SARGRAMOSTIM	1991	2	EFO_0000432	breast ductal carcinoma in situ	D002285	Carcinoma, Intraductal, Noninfiltrating	122904	EFO_0000616 | EFO_0005741	neoplasm | infectious disease	2	CHEMBL1201670
CSF2RA	ENSG00000198223	Granulocyte-macrophage colony-stimulating factor receptor	CHEMBL1201670	Granulocyte-macrophage colony-stimulating factor receptor agonist	POSITIVE MODULATOR	SARGRAMOSTIM	1991	2	EFO_0000432	breast ductal carcinoma in situ	D002285	Carcinoma, Intraductal, Noninfiltrating	122904	EFO_0000616 | EFO_0005741	neoplasm | infectious disease	2	CHEMBL1201670
CSF2RA	ENSG00000292357	Granulocyte-macrophage colony-stimulating factor receptor	CHEMBL1201670	Granulocyte-macrophage colony-stimulating factor receptor agonist	POSITIVE MODULATOR	SARGRAMOSTIM	1991	3	EFO_0000502	ganglioneuroblastoma	D018305	Ganglioneuroblastoma	122905	EFO_0000616 | EFO_0000618	neoplasm | nervous system disease	2	CHEMBL1201670
CSF2RA	ENSG00000198223	Granulocyte-macrophage colony-stimulating factor receptor	CHEMBL1201670	Granulocyte-macrophage colony-stimulating factor receptor agonist	POSITIVE MODULATOR	SARGRAMOSTIM	1991	3	EFO_0000502	ganglioneuroblastoma	D018305	Ganglioneuroblastoma	122905	EFO_0000616 | EFO_0000618	neoplasm | nervous system disease	2	CHEMBL1201670
CSF2RA	ENSG00000292357	Granulocyte-macrophage colony-stimulating factor receptor	CHEMBL1201670	Granulocyte-macrophage colony-stimulating factor receptor agonist	POSITIVE MODULATOR	SARGRAMOSTIM	1991	2	EFO_0002428	chronic myeloproliferative disorder	D009196	Myeloproliferative Disorders	122906	HP_0000924 | HP_0003011 | EFO_0000616 | EFO_0000540 | EFO_1001986 | HP_0001871	abnormality of the skeletal system | abnormality of the musculature | neoplasm | immune system disease | connective tissue disease | abnormality of blood and blood-forming tissues	2	CHEMBL1201670
CSF2RA	ENSG00000198223	Granulocyte-macrophage colony-stimulating factor receptor	CHEMBL1201670	Granulocyte-macrophage colony-stimulating factor receptor agonist	POSITIVE MODULATOR	SARGRAMOSTIM	1991	2	EFO_0002428	chronic myeloproliferative disorder	D009196	Myeloproliferative Disorders	122906	HP_0000924 | HP_0003011 | EFO_0000616 | EFO_0000540 | EFO_1001986 | HP_0001871	abnormality of the skeletal system | abnormality of the musculature | neoplasm | immune system disease | connective tissue disease | abnormality of blood and blood-forming tissues	2	CHEMBL1201670
CSF2RA	ENSG00000292357	Granulocyte-macrophage colony-stimulating factor receptor	CHEMBL1201670	Granulocyte-macrophage colony-stimulating factor receptor agonist	POSITIVE MODULATOR	SARGRAMOSTIM	1991	2	EFO_0003833	brain neoplasm	D001932	Brain Neoplasms	122907	EFO_0000616 | EFO_0000618	neoplasm | nervous system disease	2	CHEMBL1201670
CSF2RA	ENSG00000198223	Granulocyte-macrophage colony-stimulating factor receptor	CHEMBL1201670	Granulocyte-macrophage colony-stimulating factor receptor agonist	POSITIVE MODULATOR	SARGRAMOSTIM	1991	2	EFO_0003833	brain neoplasm	D001932	Brain Neoplasms	122907	EFO_0000616 | EFO_0000618	neoplasm | nervous system disease	2	CHEMBL1201670
CSF2RA	ENSG00000292357	Granulocyte-macrophage colony-stimulating factor receptor	CHEMBL1201670	Granulocyte-macrophage colony-stimulating factor receptor agonist	POSITIVE MODULATOR	SARGRAMOSTIM	1991	2	EFO_1000043	ovarian serous cystadenocarcinoma	D018293	Cystadenoma, Serous	122908	EFO_0000512 | EFO_0000616 | EFO_0000589	reproductive system disease | neoplasm | metabolic disease	2	CHEMBL1201670
CSF2RA	ENSG00000198223	Granulocyte-macrophage colony-stimulating factor receptor	CHEMBL1201670	Granulocyte-macrophage colony-stimulating factor receptor agonist	POSITIVE MODULATOR	SARGRAMOSTIM	1991	2	EFO_1000043	ovarian serous cystadenocarcinoma	D018293	Cystadenoma, Serous	122908	EFO_0000512 | EFO_0000616 | EFO_0000589	reproductive system disease | neoplasm | metabolic disease	2	CHEMBL1201670
CSF2RA	ENSG00000292357	Granulocyte-macrophage colony-stimulating factor receptor	CHEMBL1201670	Granulocyte-macrophage colony-stimulating factor receptor agonist	POSITIVE MODULATOR	SARGRAMOSTIM	1991	2	EFO_1000158	Central Nervous System Neoplasm	D016543	Central Nervous System Neoplasms	122909	EFO_0000616 | EFO_0000618	neoplasm | nervous system disease	2	CHEMBL1201670
CSF2RA	ENSG00000198223	Granulocyte-macrophage colony-stimulating factor receptor	CHEMBL1201670	Granulocyte-macrophage colony-stimulating factor receptor agonist	POSITIVE MODULATOR	SARGRAMOSTIM	1991	2	EFO_1000158	Central Nervous System Neoplasm	D016543	Central Nervous System Neoplasms	122909	EFO_0000616 | EFO_0000618	neoplasm | nervous system disease	2	CHEMBL1201670
CSF2RA	ENSG00000292357	Granulocyte-macrophage colony-stimulating factor receptor	CHEMBL1201670	Granulocyte-macrophage colony-stimulating factor receptor agonist	POSITIVE MODULATOR	SARGRAMOSTIM	1991	2	EFO_1000657	rectum cancer	D012004	Rectal Neoplasms	122910	EFO_0000616 | EFO_0000405	neoplasm | digestive system disease	2	CHEMBL1201670
CSF2RA	ENSG00000198223	Granulocyte-macrophage colony-stimulating factor receptor	CHEMBL1201670	Granulocyte-macrophage colony-stimulating factor receptor agonist	POSITIVE MODULATOR	SARGRAMOSTIM	1991	2	EFO_1000657	rectum cancer	D012004	Rectal Neoplasms	122910	EFO_0000616 | EFO_0000405	neoplasm | digestive system disease	2	CHEMBL1201670
CSF2RA	ENSG00000292357	Granulocyte-macrophage colony-stimulating factor receptor	CHEMBL1201670	Granulocyte-macrophage colony-stimulating factor receptor agonist	POSITIVE MODULATOR	SARGRAMOSTIM	1991	3	EFO_1001042	mesenchymoma	D008637	Mesenchymoma	122911	EFO_0000616	neoplasm	2	CHEMBL1201670
CSF2RA	ENSG00000198223	Granulocyte-macrophage colony-stimulating factor receptor	CHEMBL1201670	Granulocyte-macrophage colony-stimulating factor receptor agonist	POSITIVE MODULATOR	SARGRAMOSTIM	1991	3	EFO_1001042	mesenchymoma	D008637	Mesenchymoma	122911	EFO_0000616	neoplasm	2	CHEMBL1201670
CSF2RA	ENSG00000292357	Granulocyte-macrophage colony-stimulating factor receptor	CHEMBL1201670	Granulocyte-macrophage colony-stimulating factor receptor agonist	POSITIVE MODULATOR	SARGRAMOSTIM	1991	3	EFO_1001302	Cytomegalovirus Retinitis	D017726	Cytomegalovirus Retinitis	122912	EFO_0005741 | EFO_0003966 | EFO_0000540 | HP_0002715	infectious disease | eye disease | immune system disease | abnormality of the immune system	2	CHEMBL1201670
CSF2RA	ENSG00000198223	Granulocyte-macrophage colony-stimulating factor receptor	CHEMBL1201670	Granulocyte-macrophage colony-stimulating factor receptor agonist	POSITIVE MODULATOR	SARGRAMOSTIM	1991	3	EFO_1001302	Cytomegalovirus Retinitis	D017726	Cytomegalovirus Retinitis	122912	EFO_0005741 | EFO_0003966 | EFO_0000540 | HP_0002715	infectious disease | eye disease | immune system disease | abnormality of the immune system	2	CHEMBL1201670
CSF2RA	ENSG00000292357	Granulocyte-macrophage colony-stimulating factor receptor	CHEMBL1201670	Granulocyte-macrophage colony-stimulating factor receptor agonist	POSITIVE MODULATOR	SARGRAMOSTIM	1991	3	HP_0001945	Fever	D005334	Fever	122913	EFO_0005741 | EFO_0000540 | HP_0002715 | EFO_1001986	infectious disease | immune system disease | abnormality of the immune system | connective tissue disease	2	CHEMBL1201670
CSF2RA	ENSG00000198223	Granulocyte-macrophage colony-stimulating factor receptor	CHEMBL1201670	Granulocyte-macrophage colony-stimulating factor receptor agonist	POSITIVE MODULATOR	SARGRAMOSTIM	1991	3	HP_0001945	Fever	D005334	Fever	122913	EFO_0005741 | EFO_0000540 | HP_0002715 | EFO_1001986	infectious disease | immune system disease | abnormality of the immune system | connective tissue disease	2	CHEMBL1201670
CSF2RA	ENSG00000292357	Granulocyte-macrophage colony-stimulating factor receptor	CHEMBL1201670	Granulocyte-macrophage colony-stimulating factor receptor agonist	POSITIVE MODULATOR	SARGRAMOSTIM	1991	2	MONDO_0001056	gastric cancer	D013274	Stomach Neoplasms	122914	EFO_0000616 | EFO_0000405	neoplasm | digestive system disease	2	CHEMBL1201670
CSF2RA	ENSG00000198223	Granulocyte-macrophage colony-stimulating factor receptor	CHEMBL1201670	Granulocyte-macrophage colony-stimulating factor receptor agonist	POSITIVE MODULATOR	SARGRAMOSTIM	1991	2	MONDO_0001056	gastric cancer	D013274	Stomach Neoplasms	122914	EFO_0000616 | EFO_0000405	neoplasm | digestive system disease	2	CHEMBL1201670
CSF2RA	ENSG00000292357	Granulocyte-macrophage colony-stimulating factor receptor	CHEMBL1201670	Granulocyte-macrophage colony-stimulating factor receptor agonist	POSITIVE MODULATOR	SARGRAMOSTIM	1991	3	MONDO_0001187	urinary bladder cancer	D001749	Urinary Bladder Neoplasms	122915	EFO_0000616 | HP_0000079 | HP_0000078	neoplasm | abnormality of the urinary system | abnormality of the genital system	2	CHEMBL1201670
CSF2RA	ENSG00000198223	Granulocyte-macrophage colony-stimulating factor receptor	CHEMBL1201670	Granulocyte-macrophage colony-stimulating factor receptor agonist	POSITIVE MODULATOR	SARGRAMOSTIM	1991	3	MONDO_0001187	urinary bladder cancer	D001749	Urinary Bladder Neoplasms	122915	EFO_0000616 | HP_0000079 | HP_0000078	neoplasm | abnormality of the urinary system | abnormality of the genital system	2	CHEMBL1201670
CSF2RA	ENSG00000292357	Granulocyte-macrophage colony-stimulating factor receptor	CHEMBL1201670	Granulocyte-macrophage colony-stimulating factor receptor agonist	POSITIVE MODULATOR	SARGRAMOSTIM	1991	2	MONDO_0001437	pulmonary alveolar proteinosis	D011649	Pulmonary Alveolar Proteinosis	122916	EFO_0000684	respiratory system disease	2	CHEMBL1201670
CSF2RA	ENSG00000198223	Granulocyte-macrophage colony-stimulating factor receptor	CHEMBL1201670	Granulocyte-macrophage colony-stimulating factor receptor agonist	POSITIVE MODULATOR	SARGRAMOSTIM	1991	2	MONDO_0001437	pulmonary alveolar proteinosis	D011649	Pulmonary Alveolar Proteinosis	122916	EFO_0000684	respiratory system disease	2	CHEMBL1201670
CSF2RA	ENSG00000292357	Granulocyte-macrophage colony-stimulating factor receptor	CHEMBL1201670	Granulocyte-macrophage colony-stimulating factor receptor agonist	POSITIVE MODULATOR	SARGRAMOSTIM	1991	3	MONDO_0001475	neutropenia	D009503	Neutropenia	122917	EFO_0000540 | HP_0001871	immune system disease | abnormality of blood and blood-forming tissues	2	CHEMBL1201670
CSF2RA	ENSG00000198223	Granulocyte-macrophage colony-stimulating factor receptor	CHEMBL1201670	Granulocyte-macrophage colony-stimulating factor receptor agonist	POSITIVE MODULATOR	SARGRAMOSTIM	1991	3	MONDO_0001475	neutropenia	D009503	Neutropenia	122917	EFO_0000540 | HP_0001871	immune system disease | abnormality of blood and blood-forming tissues	2	CHEMBL1201670
CSF2RA	ENSG00000292357	Granulocyte-macrophage colony-stimulating factor receptor	CHEMBL1201670	Granulocyte-macrophage colony-stimulating factor receptor agonist	POSITIVE MODULATOR	SARGRAMOSTIM	1991	2	MONDO_0002087	peritoneum cancer	D010534	Peritoneal Neoplasms	122918	EFO_0000616	neoplasm	2	CHEMBL1201670
CSF2RA	ENSG00000198223	Granulocyte-macrophage colony-stimulating factor receptor	CHEMBL1201670	Granulocyte-macrophage colony-stimulating factor receptor agonist	POSITIVE MODULATOR	SARGRAMOSTIM	1991	2	MONDO_0002087	peritoneum cancer	D010534	Peritoneal Neoplasms	122918	EFO_0000616	neoplasm	2	CHEMBL1201670
CSF2RA	ENSG00000292357	Granulocyte-macrophage colony-stimulating factor receptor	CHEMBL1201670	Granulocyte-macrophage colony-stimulating factor receptor agonist	POSITIVE MODULATOR	SARGRAMOSTIM	1991	2	MONDO_0002158	fallopian tube cancer	D005185	Fallopian Tube Neoplasms	122919	EFO_0000616 | EFO_0000512	neoplasm | reproductive system disease	2	CHEMBL1201670
CSF2RA	ENSG00000198223	Granulocyte-macrophage colony-stimulating factor receptor	CHEMBL1201670	Granulocyte-macrophage colony-stimulating factor receptor agonist	POSITIVE MODULATOR	SARGRAMOSTIM	1991	2	MONDO_0002158	fallopian tube cancer	D005185	Fallopian Tube Neoplasms	122919	EFO_0000616 | EFO_0000512	neoplasm | reproductive system disease	2	CHEMBL1201670
CSF2RA	ENSG00000292357	Granulocyte-macrophage colony-stimulating factor receptor	CHEMBL1201670	Granulocyte-macrophage colony-stimulating factor receptor agonist	POSITIVE MODULATOR	SARGRAMOSTIM	1991	2	MONDO_0002367	kidney cancer	D007680	Kidney Neoplasms	122920	EFO_0000616 | HP_0000079	neoplasm | abnormality of the urinary system	2	CHEMBL1201670
CSF2RA	ENSG00000198223	Granulocyte-macrophage colony-stimulating factor receptor	CHEMBL1201670	Granulocyte-macrophage colony-stimulating factor receptor agonist	POSITIVE MODULATOR	SARGRAMOSTIM	1991	2	MONDO_0002367	kidney cancer	D007680	Kidney Neoplasms	122920	EFO_0000616 | HP_0000079	neoplasm | abnormality of the urinary system	2	CHEMBL1201670
CSF2RA	ENSG00000292357	Granulocyte-macrophage colony-stimulating factor receptor	CHEMBL1201670	Granulocyte-macrophage colony-stimulating factor receptor agonist	POSITIVE MODULATOR	SARGRAMOSTIM	1991	1	MONDO_0002691	liver cancer	D008113	Liver Neoplasms	122921	EFO_0000616 | EFO_0000589	neoplasm | metabolic disease	2	CHEMBL1201670
CSF2RA	ENSG00000198223	Granulocyte-macrophage colony-stimulating factor receptor	CHEMBL1201670	Granulocyte-macrophage colony-stimulating factor receptor agonist	POSITIVE MODULATOR	SARGRAMOSTIM	1991	1	MONDO_0002691	liver cancer	D008113	Liver Neoplasms	122921	EFO_0000616 | EFO_0000589	neoplasm | metabolic disease	2	CHEMBL1201670
CSF2RA	ENSG00000292357	Granulocyte-macrophage colony-stimulating factor receptor	CHEMBL1201670	Granulocyte-macrophage colony-stimulating factor receptor agonist	POSITIVE MODULATOR	SARGRAMOSTIM	1991	2	MONDO_0005411	gallbladder cancer	D005706	Gallbladder Neoplasms	122922	EFO_0000616 | EFO_0000589 | HP_0001197	neoplasm | metabolic disease | abnormality of prenatal development or birth	2	CHEMBL1201670
CSF2RA	ENSG00000198223	Granulocyte-macrophage colony-stimulating factor receptor	CHEMBL1201670	Granulocyte-macrophage colony-stimulating factor receptor agonist	POSITIVE MODULATOR	SARGRAMOSTIM	1991	2	MONDO_0005411	gallbladder cancer	D005706	Gallbladder Neoplasms	122922	EFO_0000616 | EFO_0000589 | HP_0001197	neoplasm | metabolic disease | abnormality of prenatal development or birth	2	CHEMBL1201670
CSF2RA	ENSG00000292357	Granulocyte-macrophage colony-stimulating factor receptor	CHEMBL1201670	Granulocyte-macrophage colony-stimulating factor receptor agonist	POSITIVE MODULATOR	SARGRAMOSTIM	1991	3	MONDO_0007254	breast cancer	D001943	Breast Neoplasms	122923	EFO_0000616	neoplasm	2	CHEMBL1201670
CSF2RA	ENSG00000198223	Granulocyte-macrophage colony-stimulating factor receptor	CHEMBL1201670	Granulocyte-macrophage colony-stimulating factor receptor agonist	POSITIVE MODULATOR	SARGRAMOSTIM	1991	3	MONDO_0007254	breast cancer	D001943	Breast Neoplasms	122923	EFO_0000616	neoplasm	2	CHEMBL1201670
CSF2RA	ENSG00000292357	Granulocyte-macrophage colony-stimulating factor receptor	CHEMBL1201670	Granulocyte-macrophage colony-stimulating factor receptor agonist	POSITIVE MODULATOR	SARGRAMOSTIM	1991	2	MONDO_0007576	esophageal cancer	D004938	Esophageal Neoplasms	122924	EFO_0000616 | EFO_0000405	neoplasm | digestive system disease	2	CHEMBL1201670
CSF2RA	ENSG00000198223	Granulocyte-macrophage colony-stimulating factor receptor	CHEMBL1201670	Granulocyte-macrophage colony-stimulating factor receptor agonist	POSITIVE MODULATOR	SARGRAMOSTIM	1991	2	MONDO_0007576	esophageal cancer	D004938	Esophageal Neoplasms	122924	EFO_0000616 | EFO_0000405	neoplasm | digestive system disease	2	CHEMBL1201670
CSF2RA	ENSG00000292357	Granulocyte-macrophage colony-stimulating factor receptor	CHEMBL1201670	Granulocyte-macrophage colony-stimulating factor receptor agonist	POSITIVE MODULATOR	SARGRAMOSTIM	1991	2	MONDO_0008170	ovarian cancer	D010051	Ovarian Neoplasms	122925	EFO_0005741 | EFO_0000512	infectious disease | reproductive system disease	2	CHEMBL1201670
CSF2RA	ENSG00000198223	Granulocyte-macrophage colony-stimulating factor receptor	CHEMBL1201670	Granulocyte-macrophage colony-stimulating factor receptor agonist	POSITIVE MODULATOR	SARGRAMOSTIM	1991	2	MONDO_0008170	ovarian cancer	D010051	Ovarian Neoplasms	122925	EFO_0005741 | EFO_0000512	infectious disease | reproductive system disease	2	CHEMBL1201670
CSF2RA	ENSG00000292357	Granulocyte-macrophage colony-stimulating factor receptor	CHEMBL1201670	Granulocyte-macrophage colony-stimulating factor receptor agonist	POSITIVE MODULATOR	SARGRAMOSTIM	1991	3	MONDO_0008315	prostate cancer	D064129	Prostatic Neoplasms, Castration-Resistant	122926	EFO_0000616 | HP_0000078 | HP_0000079	neoplasm | abnormality of the genital system | abnormality of the urinary system	2	CHEMBL1201670
CSF2RA	ENSG00000198223	Granulocyte-macrophage colony-stimulating factor receptor	CHEMBL1201670	Granulocyte-macrophage colony-stimulating factor receptor agonist	POSITIVE MODULATOR	SARGRAMOSTIM	1991	3	MONDO_0008315	prostate cancer	D064129	Prostatic Neoplasms, Castration-Resistant	122926	EFO_0000616 | HP_0000078 | HP_0000079	neoplasm | abnormality of the genital system | abnormality of the urinary system	2	CHEMBL1201670
CSF2RA	ENSG00000292357	Granulocyte-macrophage colony-stimulating factor receptor	CHEMBL1201670	Granulocyte-macrophage colony-stimulating factor receptor agonist	POSITIVE MODULATOR	SARGRAMOSTIM	1991	1	MONDO_0008903	lung cancer	D008175	Lung Neoplasms	122927	EFO_0000616 | EFO_0000684	neoplasm | respiratory system disease	2	CHEMBL1201670
CSF2RA	ENSG00000198223	Granulocyte-macrophage colony-stimulating factor receptor	CHEMBL1201670	Granulocyte-macrophage colony-stimulating factor receptor agonist	POSITIVE MODULATOR	SARGRAMOSTIM	1991	1	MONDO_0008903	lung cancer	D008175	Lung Neoplasms	122927	EFO_0000616 | EFO_0000684	neoplasm | respiratory system disease	2	CHEMBL1201670
CSF2RA	ENSG00000292357	Granulocyte-macrophage colony-stimulating factor receptor	CHEMBL1201670	Granulocyte-macrophage colony-stimulating factor receptor agonist	POSITIVE MODULATOR	SARGRAMOSTIM	1991	1	MONDO_0011962	endometrial cancer	D016889	Endometrial Neoplasms	122928	EFO_0000616 | EFO_0000512	neoplasm | reproductive system disease	2	CHEMBL1201670
CSF2RA	ENSG00000198223	Granulocyte-macrophage colony-stimulating factor receptor	CHEMBL1201670	Granulocyte-macrophage colony-stimulating factor receptor agonist	POSITIVE MODULATOR	SARGRAMOSTIM	1991	1	MONDO_0011962	endometrial cancer	D016889	Endometrial Neoplasms	122928	EFO_0000616 | EFO_0000512	neoplasm | reproductive system disease	2	CHEMBL1201670
CSF2RA	ENSG00000292357	Granulocyte-macrophage colony-stimulating factor receptor	CHEMBL1201670	Granulocyte-macrophage colony-stimulating factor receptor agonist	POSITIVE MODULATOR	SARGRAMOSTIM	1991	3	MONDO_0013730	graft versus host disease	D006086	Graft vs Host Disease	122929	EFO_0000540	immune system disease	2	CHEMBL1201670
CSF2RA	ENSG00000198223	Granulocyte-macrophage colony-stimulating factor receptor	CHEMBL1201670	Granulocyte-macrophage colony-stimulating factor receptor agonist	POSITIVE MODULATOR	SARGRAMOSTIM	1991	3	MONDO_0013730	graft versus host disease	D006086	Graft vs Host Disease	122929	EFO_0000540	immune system disease	2	CHEMBL1201670
CSF2RA	ENSG00000292357	Granulocyte-macrophage colony-stimulating factor receptor	CHEMBL1201670	Granulocyte-macrophage colony-stimulating factor receptor agonist	POSITIVE MODULATOR	SARGRAMOSTIM	1991	4	MONDO_0015667	acute myeloid leukemia by FAB classification	D015470	Leukemia, Myeloid, Acute	122930	HP_0000924 | HP_0003011 | HP_0001871 | EFO_0000616 | EFO_0000540 | EFO_1001986	abnormality of the skeletal system | abnormality of the musculature | abnormality of blood and blood-forming tissues | neoplasm | immune system disease | connective tissue disease	2	CHEMBL1201670
CSF2RA	ENSG00000198223	Granulocyte-macrophage colony-stimulating factor receptor	CHEMBL1201670	Granulocyte-macrophage colony-stimulating factor receptor agonist	POSITIVE MODULATOR	SARGRAMOSTIM	1991	4	MONDO_0015667	acute myeloid leukemia by FAB classification	D015470	Leukemia, Myeloid, Acute	122930	HP_0000924 | HP_0003011 | HP_0001871 | EFO_0000616 | EFO_0000540 | EFO_1001986	abnormality of the skeletal system | abnormality of the musculature | abnormality of blood and blood-forming tissues | neoplasm | immune system disease | connective tissue disease	2	CHEMBL1201670
CSF2RA	ENSG00000292357	Granulocyte-macrophage colony-stimulating factor receptor	CHEMBL1201670	Granulocyte-macrophage colony-stimulating factor receptor agonist	POSITIVE MODULATOR	SARGRAMOSTIM	1991	2	MONDO_0018906	follicular lymphoma	D008224	Lymphoma, Follicular	122932	EFO_0000616 | EFO_0000540 | HP_0001197 | HP_0001871	neoplasm | immune system disease | abnormality of prenatal development or birth | abnormality of blood and blood-forming tissues	2	CHEMBL1201670
CSF2RA	ENSG00000198223	Granulocyte-macrophage colony-stimulating factor receptor	CHEMBL1201670	Granulocyte-macrophage colony-stimulating factor receptor agonist	POSITIVE MODULATOR	SARGRAMOSTIM	1991	2	MONDO_0018906	follicular lymphoma	D008224	Lymphoma, Follicular	122932	EFO_0000616 | EFO_0000540 | HP_0001197 | HP_0001871	neoplasm | immune system disease | abnormality of prenatal development or birth | abnormality of blood and blood-forming tissues	2	CHEMBL1201670
CSF2RA	ENSG00000292357	Granulocyte-macrophage colony-stimulating factor receptor	CHEMBL1201670	Granulocyte-macrophage colony-stimulating factor receptor agonist	POSITIVE MODULATOR	SARGRAMOSTIM	1991	2	MONDO_0021063	malignant colon neoplasm	D003110	Colonic Neoplasms	122933	EFO_0000616 | EFO_0000405	neoplasm | digestive system disease	2	CHEMBL1201670
CSF2RA	ENSG00000198223	Granulocyte-macrophage colony-stimulating factor receptor	CHEMBL1201670	Granulocyte-macrophage colony-stimulating factor receptor agonist	POSITIVE MODULATOR	SARGRAMOSTIM	1991	2	MONDO_0021063	malignant colon neoplasm	D003110	Colonic Neoplasms	122933	EFO_0000616 | EFO_0000405	neoplasm | digestive system disease	2	CHEMBL1201670
CSF2RA	ENSG00000292357	Granulocyte-macrophage colony-stimulating factor receptor	CHEMBL1201670	Granulocyte-macrophage colony-stimulating factor receptor agonist	POSITIVE MODULATOR	SARGRAMOSTIM	1991	2	MONDO_0044881	hematopoietic and lymphoid cell neoplasm	D019337	Hematologic Neoplasms	122934	EFO_0000616 | HP_0001871	neoplasm | abnormality of blood and blood-forming tissues	2	CHEMBL1201670
CSF2RA	ENSG00000198223	Granulocyte-macrophage colony-stimulating factor receptor	CHEMBL1201670	Granulocyte-macrophage colony-stimulating factor receptor agonist	POSITIVE MODULATOR	SARGRAMOSTIM	1991	2	MONDO_0044881	hematopoietic and lymphoid cell neoplasm	D019337	Hematologic Neoplasms	122934	EFO_0000616 | HP_0001871	neoplasm | abnormality of blood and blood-forming tissues	2	CHEMBL1201670
CSF2RA	ENSG00000292357	Granulocyte-macrophage colony-stimulating factor receptor	CHEMBL1201670	Granulocyte-macrophage colony-stimulating factor receptor agonist	POSITIVE MODULATOR	SARGRAMOSTIM	1991	2	EFO_0000199	oral squamous cell carcinoma	D000077195	Squamous Cell Carcinoma of Head and Neck	128811	EFO_0000616	neoplasm	2	CHEMBL1201670
CSF2RA	ENSG00000198223	Granulocyte-macrophage colony-stimulating factor receptor	CHEMBL1201670	Granulocyte-macrophage colony-stimulating factor receptor agonist	POSITIVE MODULATOR	SARGRAMOSTIM	1991	2	EFO_0000199	oral squamous cell carcinoma	D000077195	Squamous Cell Carcinoma of Head and Neck	128811	EFO_0000616	neoplasm	2	CHEMBL1201670
CSF2RA	ENSG00000292357	Granulocyte-macrophage colony-stimulating factor receptor	CHEMBL1201670	Granulocyte-macrophage colony-stimulating factor receptor agonist	POSITIVE MODULATOR	SARGRAMOSTIM	1991	2	EFO_0000694	severe acute respiratory syndrome	D045169	Severe Acute Respiratory Syndrome	128812	EFO_0005741 | EFO_0000684	infectious disease | respiratory system disease	2	CHEMBL1201670
CSF2RA	ENSG00000198223	Granulocyte-macrophage colony-stimulating factor receptor	CHEMBL1201670	Granulocyte-macrophage colony-stimulating factor receptor agonist	POSITIVE MODULATOR	SARGRAMOSTIM	1991	2	EFO_0000694	severe acute respiratory syndrome	D045169	Severe Acute Respiratory Syndrome	128812	EFO_0005741 | EFO_0000684	infectious disease | respiratory system disease	2	CHEMBL1201670
CSF2RA	ENSG00000292357	Granulocyte-macrophage colony-stimulating factor receptor	CHEMBL1201670	Granulocyte-macrophage colony-stimulating factor receptor agonist	POSITIVE MODULATOR	SARGRAMOSTIM	1991	2	EFO_0005537	triple-negative breast cancer	D064726	Triple Negative Breast Neoplasms	128813	EFO_0000616 | EFO_0000512 | EFO_0010285	neoplasm | reproductive system disease | integumentary system disease	2	CHEMBL1201670
CSF2RA	ENSG00000198223	Granulocyte-macrophage colony-stimulating factor receptor	CHEMBL1201670	Granulocyte-macrophage colony-stimulating factor receptor agonist	POSITIVE MODULATOR	SARGRAMOSTIM	1991	2	EFO_0005537	triple-negative breast cancer	D064726	Triple Negative Breast Neoplasms	128813	EFO_0000616 | EFO_0000512 | EFO_0010285	neoplasm | reproductive system disease | integumentary system disease	2	CHEMBL1201670
CSF2RA	ENSG00000292357	Granulocyte-macrophage colony-stimulating factor receptor	CHEMBL1201670	Granulocyte-macrophage colony-stimulating factor receptor agonist	POSITIVE MODULATOR	SARGRAMOSTIM	1991	1	EFO_0009708	metastasis	D009362	Neoplasm Metastasis	128814	GO_0008150	biological process	2	CHEMBL1201670
CSF2RA	ENSG00000198223	Granulocyte-macrophage colony-stimulating factor receptor	CHEMBL1201670	Granulocyte-macrophage colony-stimulating factor receptor agonist	POSITIVE MODULATOR	SARGRAMOSTIM	1991	1	EFO_0009708	metastasis	D009362	Neoplasm Metastasis	128814	GO_0008150	biological process	2	CHEMBL1201670
CSF2RA	ENSG00000292357	Granulocyte-macrophage colony-stimulating factor receptor	CHEMBL1201670	Granulocyte-macrophage colony-stimulating factor receptor agonist	POSITIVE MODULATOR	SARGRAMOSTIM	1991	2	MONDO_0100096	COVID-19	D045169	Severe Acute Respiratory Syndrome	128815	EFO_0005741	infectious disease	2	CHEMBL1201670
CSF2RA	ENSG00000198223	Granulocyte-macrophage colony-stimulating factor receptor	CHEMBL1201670	Granulocyte-macrophage colony-stimulating factor receptor agonist	POSITIVE MODULATOR	SARGRAMOSTIM	1991	2	MONDO_0100096	COVID-19	D045169	Severe Acute Respiratory Syndrome	128815	EFO_0005741	infectious disease	2	CHEMBL1201670
CSF2RA	ENSG00000292357	Granulocyte-macrophage colony-stimulating factor receptor	CHEMBL1201670	Granulocyte-macrophage colony-stimulating factor receptor agonist	POSITIVE MODULATOR	SARGRAMOSTIM	1991	2	MONDO_0100130	adult acute respiratory distress syndrome	D012128	Respiratory Distress Syndrome	128816	EFO_0000684	respiratory system disease	2	CHEMBL1201670
CSF2RA	ENSG00000198223	Granulocyte-macrophage colony-stimulating factor receptor	CHEMBL1201670	Granulocyte-macrophage colony-stimulating factor receptor agonist	POSITIVE MODULATOR	SARGRAMOSTIM	1991	2	MONDO_0100130	adult acute respiratory distress syndrome	D012128	Respiratory Distress Syndrome	128816	EFO_0000684	respiratory system disease	2	CHEMBL1201670
CSF2RA	ENSG00000292357	Granulocyte-macrophage colony-stimulating factor receptor	CHEMBL1201670	Granulocyte-macrophage colony-stimulating factor receptor agonist	POSITIVE MODULATOR	SARGRAMOSTIM	1991	2	MONDO_0100342	malignant glioma	D005910	Glioma	128817	EFO_0000616 | EFO_0000618 | HP_0000707	neoplasm | nervous system disease | abnormality of the nervous system	2	CHEMBL1201670
CSF2RA	ENSG00000198223	Granulocyte-macrophage colony-stimulating factor receptor	CHEMBL1201670	Granulocyte-macrophage colony-stimulating factor receptor agonist	POSITIVE MODULATOR	SARGRAMOSTIM	1991	2	MONDO_0100342	malignant glioma	D005910	Glioma	128817	EFO_0000616 | EFO_0000618 | HP_0000707	neoplasm | nervous system disease | abnormality of the nervous system	2	CHEMBL1201670
CSF2RA	ENSG00000292357	Granulocyte-macrophage colony-stimulating factor receptor	CHEMBL1201670	Granulocyte-macrophage colony-stimulating factor receptor agonist	POSITIVE MODULATOR	SARGRAMOSTIM	1991	2	EFO_0005842	colorectal cancer	D015179	Colorectal Neoplasms	135781	EFO_0000616 | EFO_0000405	neoplasm | digestive system disease	2	CHEMBL1201670
CSF2RA	ENSG00000198223	Granulocyte-macrophage colony-stimulating factor receptor	CHEMBL1201670	Granulocyte-macrophage colony-stimulating factor receptor agonist	POSITIVE MODULATOR	SARGRAMOSTIM	1991	2	EFO_0005842	colorectal cancer	D015179	Colorectal Neoplasms	135781	EFO_0000616 | EFO_0000405	neoplasm | digestive system disease	2	CHEMBL1201670
CSF2RA	ENSG00000292357	Granulocyte-macrophage colony-stimulating factor receptor	CHEMBL1201670	Granulocyte-macrophage colony-stimulating factor receptor agonist	POSITIVE MODULATOR	SARGRAMOSTIM	1991	2	MONDO_0020077	myelodysplastic/myeloproliferative disease	D054437	Myelodysplastic-Myeloproliferative Diseases	135782	EFO_0000616 | HP_0001871	neoplasm | abnormality of blood and blood-forming tissues	2	CHEMBL1201670
CSF2RA	ENSG00000198223	Granulocyte-macrophage colony-stimulating factor receptor	CHEMBL1201670	Granulocyte-macrophage colony-stimulating factor receptor agonist	POSITIVE MODULATOR	SARGRAMOSTIM	1991	2	MONDO_0020077	myelodysplastic/myeloproliferative disease	D054437	Myelodysplastic-Myeloproliferative Diseases	135782	EFO_0000616 | HP_0001871	neoplasm | abnormality of blood and blood-forming tissues	2	CHEMBL1201670
CSF2RA	ENSG00000292357	Granulocyte-macrophage colony-stimulating factor receptor	CHEMBL1201670	Granulocyte-macrophage colony-stimulating factor receptor agonist	POSITIVE MODULATOR	SARGRAMOSTIM	1991	2	EFO_0000181	head and neck squamous cell carcinoma	D002294	Carcinoma, Squamous Cell	140835	EFO_0000616	neoplasm	2	CHEMBL1201670
CSF2RA	ENSG00000198223	Granulocyte-macrophage colony-stimulating factor receptor	CHEMBL1201670	Granulocyte-macrophage colony-stimulating factor receptor agonist	POSITIVE MODULATOR	SARGRAMOSTIM	1991	2	EFO_0000181	head and neck squamous cell carcinoma	D002294	Carcinoma, Squamous Cell	140835	EFO_0000616	neoplasm	2	CHEMBL1201670
CSF2RA	ENSG00000292357	Granulocyte-macrophage colony-stimulating factor receptor	CHEMBL1201670	Granulocyte-macrophage colony-stimulating factor receptor agonist	POSITIVE MODULATOR	SARGRAMOSTIM	1991	2	EFO_0000313	carcinoma	D002277	Carcinoma	140836	EFO_0000616	neoplasm	2	CHEMBL1201670
CSF2RA	ENSG00000198223	Granulocyte-macrophage colony-stimulating factor receptor	CHEMBL1201670	Granulocyte-macrophage colony-stimulating factor receptor agonist	POSITIVE MODULATOR	SARGRAMOSTIM	1991	2	EFO_0000313	carcinoma	D002277	Carcinoma	140836	EFO_0000616	neoplasm	2	CHEMBL1201670
CSF2RA	ENSG00000292357	Granulocyte-macrophage colony-stimulating factor receptor	CHEMBL1201670	Granulocyte-macrophage colony-stimulating factor receptor agonist	POSITIVE MODULATOR	SARGRAMOSTIM	1991	2	EFO_0001064	Down syndrome	D004314	Down Syndrome	140837	EFO_0000677 | EFO_0000616 | EFO_0000319 | EFO_0000618 | HP_0001871 | HP_0000079 | HP_0001197 | EFO_0004298 | EFO_0005741 | EFO_0000540 | HP_0002715 | HP_0000707 | EFO_0003966 | MONDO_0021205	mental or behavioural disorder | neoplasm | cardiovascular disease | nervous system disease | abnormality of blood and blood-forming tissues | abnormality of the urinary system | abnormality of prenatal development or birth | cardiovascular measurement | infectious disease | immune system disease | abnormality of the immune system | abnormality of the nervous system | eye disease | disorder of ear	2	CHEMBL1201670
CSF2RA	ENSG00000198223	Granulocyte-macrophage colony-stimulating factor receptor	CHEMBL1201670	Granulocyte-macrophage colony-stimulating factor receptor agonist	POSITIVE MODULATOR	SARGRAMOSTIM	1991	2	EFO_0001064	Down syndrome	D004314	Down Syndrome	140837	EFO_0000677 | EFO_0000616 | EFO_0000319 | EFO_0000618 | HP_0001871 | HP_0000079 | HP_0001197 | EFO_0004298 | EFO_0005741 | EFO_0000540 | HP_0002715 | HP_0000707 | EFO_0003966 | MONDO_0021205	mental or behavioural disorder | neoplasm | cardiovascular disease | nervous system disease | abnormality of blood and blood-forming tissues | abnormality of the urinary system | abnormality of prenatal development or birth | cardiovascular measurement | infectious disease | immune system disease | abnormality of the immune system | abnormality of the nervous system | eye disease | disorder of ear	2	CHEMBL1201670
CSF2RA	ENSG00000292357	Granulocyte-macrophage colony-stimulating factor receptor	CHEMBL1201670	Granulocyte-macrophage colony-stimulating factor receptor agonist	POSITIVE MODULATOR	SARGRAMOSTIM	1991	1	EFO_0003921	pouchitis	D019449	Pouchitis	140838	EFO_0000319 | EFO_0000405 | EFO_0000540 | HP_0002715	cardiovascular disease | digestive system disease | immune system disease | abnormality of the immune system	2	CHEMBL1201670
CSF2RA	ENSG00000198223	Granulocyte-macrophage colony-stimulating factor receptor	CHEMBL1201670	Granulocyte-macrophage colony-stimulating factor receptor agonist	POSITIVE MODULATOR	SARGRAMOSTIM	1991	1	EFO_0003921	pouchitis	D019449	Pouchitis	140838	EFO_0000319 | EFO_0000405 | EFO_0000540 | HP_0002715	cardiovascular disease | digestive system disease | immune system disease | abnormality of the immune system	2	CHEMBL1201670
CSF2RA	ENSG00000292357	Granulocyte-macrophage colony-stimulating factor receptor	CHEMBL1201670	Granulocyte-macrophage colony-stimulating factor receptor agonist	POSITIVE MODULATOR	SARGRAMOSTIM	1991	2	EFO_0004142	colorectal neoplasm	D015179	Colorectal Neoplasms	140839	EFO_0000616	neoplasm	2	CHEMBL1201670
CSF2RA	ENSG00000198223	Granulocyte-macrophage colony-stimulating factor receptor	CHEMBL1201670	Granulocyte-macrophage colony-stimulating factor receptor agonist	POSITIVE MODULATOR	SARGRAMOSTIM	1991	2	EFO_0004142	colorectal neoplasm	D015179	Colorectal Neoplasms	140839	EFO_0000616	neoplasm	2	CHEMBL1201670
CSF2RA	ENSG00000292357	Granulocyte-macrophage colony-stimulating factor receptor	CHEMBL1201670	Granulocyte-macrophage colony-stimulating factor receptor agonist	POSITIVE MODULATOR	SARGRAMOSTIM	1991	2	EFO_0005543	glioma	D005910	Glioma	140840	EFO_0000616 | EFO_0000618 | HP_0000707	neoplasm | nervous system disease | abnormality of the nervous system	2	CHEMBL1201670
CSF2RA	ENSG00000198223	Granulocyte-macrophage colony-stimulating factor receptor	CHEMBL1201670	Granulocyte-macrophage colony-stimulating factor receptor agonist	POSITIVE MODULATOR	SARGRAMOSTIM	1991	2	EFO_0005543	glioma	D005910	Glioma	140840	EFO_0000616 | EFO_0000618 | HP_0000707	neoplasm | nervous system disease | abnormality of the nervous system	2	CHEMBL1201670
CSF2RA	ENSG00000292357	Granulocyte-macrophage colony-stimulating factor receptor	CHEMBL1201670	Granulocyte-macrophage colony-stimulating factor receptor agonist	POSITIVE MODULATOR	SARGRAMOSTIM	1991	2	MONDO_0004975	Alzheimer disease	D000544	Alzheimer Disease	140841	EFO_0000677 | EFO_0000618 | HP_0000707	mental or behavioural disorder | nervous system disease | abnormality of the nervous system	2	CHEMBL1201670
CSF2RA	ENSG00000198223	Granulocyte-macrophage colony-stimulating factor receptor	CHEMBL1201670	Granulocyte-macrophage colony-stimulating factor receptor agonist	POSITIVE MODULATOR	SARGRAMOSTIM	1991	2	MONDO_0004975	Alzheimer disease	D000544	Alzheimer Disease	140841	EFO_0000677 | EFO_0000618 | HP_0000707	mental or behavioural disorder | nervous system disease | abnormality of the nervous system	2	CHEMBL1201670
CSF2RA	ENSG00000292357	Granulocyte-macrophage colony-stimulating factor receptor	CHEMBL1201670	Granulocyte-macrophage colony-stimulating factor receptor agonist	POSITIVE MODULATOR	SARGRAMOSTIM	1991	1	MONDO_0005180	Parkinson disease	D010300	Parkinson Disease	140842	EFO_0000589 | EFO_0000618 | HP_0001197	metabolic disease | nervous system disease | abnormality of prenatal development or birth	2	CHEMBL1201670
CSF2RA	ENSG00000198223	Granulocyte-macrophage colony-stimulating factor receptor	CHEMBL1201670	Granulocyte-macrophage colony-stimulating factor receptor agonist	POSITIVE MODULATOR	SARGRAMOSTIM	1991	1	MONDO_0005180	Parkinson disease	D010300	Parkinson Disease	140842	EFO_0000589 | EFO_0000618 | HP_0001197	metabolic disease | nervous system disease | abnormality of prenatal development or birth	2	CHEMBL1201670
CSF2RA	ENSG00000292357	Granulocyte-macrophage colony-stimulating factor receptor	CHEMBL1201670	Granulocyte-macrophage colony-stimulating factor receptor agonist	POSITIVE MODULATOR	SARGRAMOSTIM	1991	3	MONDO_0004643	myeloid leukemia	D007951	Leukemia, Myeloid	146204	HP_0000924 | HP_0003011 | HP_0001871 | EFO_0000616 | EFO_0000540 | EFO_1001986	abnormality of the skeletal system | abnormality of the musculature | abnormality of blood and blood-forming tissues | neoplasm | immune system disease | connective tissue disease	2	CHEMBL1201670
CSF2RA	ENSG00000198223	Granulocyte-macrophage colony-stimulating factor receptor	CHEMBL1201670	Granulocyte-macrophage colony-stimulating factor receptor agonist	POSITIVE MODULATOR	SARGRAMOSTIM	1991	3	MONDO_0004643	myeloid leukemia	D007951	Leukemia, Myeloid	146204	HP_0000924 | HP_0003011 | HP_0001871 | EFO_0000616 | EFO_0000540 | EFO_1001986	abnormality of the skeletal system | abnormality of the musculature | abnormality of blood and blood-forming tissues | neoplasm | immune system disease | connective tissue disease	2	CHEMBL1201670
CSF2RA	ENSG00000292357	Granulocyte-macrophage colony-stimulating factor receptor	CHEMBL1201670	Granulocyte-macrophage colony-stimulating factor receptor agonist	POSITIVE MODULATOR	SARGRAMOSTIM	1991	4	MONDO_0004992	cancer	D009369	Neoplasms	146205	EFO_0000616	neoplasm	2	CHEMBL1201670
CSF2RA	ENSG00000198223	Granulocyte-macrophage colony-stimulating factor receptor	CHEMBL1201670	Granulocyte-macrophage colony-stimulating factor receptor agonist	POSITIVE MODULATOR	SARGRAMOSTIM	1991	4	MONDO_0004992	cancer	D009369	Neoplasms	146205	EFO_0000616	neoplasm	2	CHEMBL1201670
CSF2RB	ENSG00000100368	Granulocyte-macrophage colony-stimulating factor receptor	CHEMBL1201670	Granulocyte-macrophage colony-stimulating factor receptor agonist	POSITIVE MODULATOR	SARGRAMOSTIM	1991	3	EFO_0000384	Crohn's disease	D003424	Crohn Disease	23854	EFO_0000405 | EFO_0000540 | HP_0002715 | EFO_0004872 | EFO_1001986	digestive system disease | immune system disease | abnormality of the immune system | inflammatory biomarker measurement | connective tissue disease	2	CHEMBL1201670
CSF2RB	ENSG00000100368	Granulocyte-macrophage colony-stimulating factor receptor	CHEMBL1201670	Granulocyte-macrophage colony-stimulating factor receptor agonist	POSITIVE MODULATOR	SARGRAMOSTIM	1991	2	EFO_0001663	prostate carcinoma	D011471	Prostatic Neoplasms	24877	EFO_0000616 | EFO_0000512	neoplasm | reproductive system disease	2	CHEMBL1201670
CSF2RB	ENSG00000100368	Granulocyte-macrophage colony-stimulating factor receptor	CHEMBL1201670	Granulocyte-macrophage colony-stimulating factor receptor agonist	POSITIVE MODULATOR	SARGRAMOSTIM	1991	2	Orphanet_264675	Congenital pulmonary alveolar proteinosis	D011649	Pulmonary Alveolar Proteinosis	25633	EFO_0000684 | HP_0001197	respiratory system disease | abnormality of prenatal development or birth	2	CHEMBL1201670
CSF2RB	ENSG00000100368	Granulocyte-macrophage colony-stimulating factor receptor	CHEMBL1201670	Granulocyte-macrophage colony-stimulating factor receptor agonist	POSITIVE MODULATOR	SARGRAMOSTIM	1991	3	EFO_0000565	leukemia	D007938	Leukemia	26278	HP_0000924 | HP_0003011 | EFO_0000540 | EFO_0000616 | HP_0001871	abnormality of the skeletal system | abnormality of the musculature | immune system disease | neoplasm | abnormality of blood and blood-forming tissues	2	CHEMBL1201670
CSF2RB	ENSG00000100368	Granulocyte-macrophage colony-stimulating factor receptor	CHEMBL1201670	Granulocyte-macrophage colony-stimulating factor receptor agonist	POSITIVE MODULATOR	SARGRAMOSTIM	1991	0.5	EFO_0004991	Myasthenia gravis	D009157	Myasthenia Gravis	26279	EFO_0000540 | EFO_0000618	immune system disease | nervous system disease	2	CHEMBL1201670
CSF2RB	ENSG00000100368	Granulocyte-macrophage colony-stimulating factor receptor	CHEMBL1201670	Granulocyte-macrophage colony-stimulating factor receptor agonist	POSITIVE MODULATOR	SARGRAMOSTIM	1991	3	EFO_0000756	melanoma	D008545	Melanoma	43603	EFO_0000616 | EFO_0010285	neoplasm | integumentary system disease	2	CHEMBL1201670
CSF2RB	ENSG00000100368	Granulocyte-macrophage colony-stimulating factor receptor	CHEMBL1201670	Granulocyte-macrophage colony-stimulating factor receptor agonist	POSITIVE MODULATOR	SARGRAMOSTIM	1991	3	EFO_0000389	cutaneous melanoma	D008545	Melanoma	44544	EFO_0000616 | EFO_0000589 | EFO_0010285	neoplasm | metabolic disease | integumentary system disease	2	CHEMBL1201670
CSF2RB	ENSG00000100368	Granulocyte-macrophage colony-stimulating factor receptor	CHEMBL1201670	Granulocyte-macrophage colony-stimulating factor receptor agonist	POSITIVE MODULATOR	SARGRAMOSTIM	1991	2	EFO_0006861	male breast carcinoma	D018567	Breast Neoplasms, Male	45253	EFO_0000616 | EFO_0000512 | EFO_0010285	neoplasm | reproductive system disease | integumentary system disease	2	CHEMBL1201670
CSF2RB	ENSG00000100368	Granulocyte-macrophage colony-stimulating factor receptor	CHEMBL1201670	Granulocyte-macrophage colony-stimulating factor receptor agonist	POSITIVE MODULATOR	SARGRAMOSTIM	1991	4	EFO_0000616	neoplasm	D009369	Neoplasms	47297	EFO_0000616	neoplasm	2	CHEMBL1201670
CSF2RB	ENSG00000100368	Granulocyte-macrophage colony-stimulating factor receptor	CHEMBL1201670	Granulocyte-macrophage colony-stimulating factor receptor agonist	POSITIVE MODULATOR	SARGRAMOSTIM	1991	3	EFO_0000621	neuroblastoma	D009447	Neuroblastoma	48037	EFO_0000616 | EFO_0000618	neoplasm | nervous system disease	2	CHEMBL1201670
CSF2RB	ENSG00000100368	Granulocyte-macrophage colony-stimulating factor receptor	CHEMBL1201670	Granulocyte-macrophage colony-stimulating factor receptor agonist	POSITIVE MODULATOR	SARGRAMOSTIM	1991	3	EFO_0000691	sarcoma	D012509	Sarcoma	48066	EFO_0000616	neoplasm	2	CHEMBL1201670
CSF2RB	ENSG00000100368	Granulocyte-macrophage colony-stimulating factor receptor	CHEMBL1201670	Granulocyte-macrophage colony-stimulating factor receptor agonist	POSITIVE MODULATOR	SARGRAMOSTIM	1991	2	EFO_0000095	chronic lymphocytic leukemia	D015451	Leukemia, Lymphocytic, Chronic, B-Cell	67263	HP_0001871 | EFO_0004503	abnormality of blood and blood-forming tissues | hematological measurement	2	CHEMBL1201670
CSF2RB	ENSG00000100368	Granulocyte-macrophage colony-stimulating factor receptor	CHEMBL1201670	Granulocyte-macrophage colony-stimulating factor receptor agonist	POSITIVE MODULATOR	SARGRAMOSTIM	1991	2	EFO_0000180	HIV-1 infection	D015658	HIV Infections	67266	EFO_0005741	infectious disease	2	CHEMBL1201670
CSF2RB	ENSG00000100368	Granulocyte-macrophage colony-stimulating factor receptor	CHEMBL1201670	Granulocyte-macrophage colony-stimulating factor receptor agonist	POSITIVE MODULATOR	SARGRAMOSTIM	1991	1	EFO_0000182	hepatocellular carcinoma	D006528	Carcinoma, Hepatocellular	67267	EFO_0000616 | EFO_0000589	neoplasm | metabolic disease	2	CHEMBL1201670
CSF2RB	ENSG00000100368	Granulocyte-macrophage colony-stimulating factor receptor	CHEMBL1201670	Granulocyte-macrophage colony-stimulating factor receptor agonist	POSITIVE MODULATOR	SARGRAMOSTIM	1991	3	EFO_0000198	myelodysplastic syndrome	D009190	Myelodysplastic Syndromes	67268	EFO_0000616 | HP_0001871 | HP_0000924 | HP_0001197 | EFO_0004503 | EFO_0005741 | EFO_0000540 | HP_0002715 | EFO_0000677 | EFO_0000618 | HP_0000707	neoplasm | abnormality of blood and blood-forming tissues | abnormality of the skeletal system | abnormality of prenatal development or birth | hematological measurement | infectious disease | immune system disease | abnormality of the immune system | mental or behavioural disorder | nervous system disease | abnormality of the nervous system	2	CHEMBL1201670
CSF2RB	ENSG00000100368	Granulocyte-macrophage colony-stimulating factor receptor	CHEMBL1201670	Granulocyte-macrophage colony-stimulating factor receptor agonist	POSITIVE MODULATOR	SARGRAMOSTIM	1991	4	EFO_0000222	acute myeloid leukemia	D015470	Leukemia, Myeloid, Acute	67269	HP_0001871 | EFO_0000616 | EFO_0004503	abnormality of blood and blood-forming tissues | neoplasm | hematological measurement	2	CHEMBL1201670
CSF2RB	ENSG00000100368	Granulocyte-macrophage colony-stimulating factor receptor	CHEMBL1201670	Granulocyte-macrophage colony-stimulating factor receptor agonist	POSITIVE MODULATOR	SARGRAMOSTIM	1991	1	EFO_0000228	adenocarcinoma	D000230	Adenocarcinoma	67270	EFO_0000616	neoplasm	2	CHEMBL1201670
CSF2RB	ENSG00000100368	Granulocyte-macrophage colony-stimulating factor receptor	CHEMBL1201670	Granulocyte-macrophage colony-stimulating factor receptor agonist	POSITIVE MODULATOR	SARGRAMOSTIM	1991	2	EFO_0000309	Burkitts lymphoma	D002051	Burkitt Lymphoma	67273	HP_0001871 | EFO_0000616 | EFO_0005741 | EFO_0000540 | HP_0001197	abnormality of blood and blood-forming tissues | neoplasm | infectious disease | immune system disease | abnormality of prenatal development or birth	2	CHEMBL1201670
CSF2RB	ENSG00000100368	Granulocyte-macrophage colony-stimulating factor receptor	CHEMBL1201670	Granulocyte-macrophage colony-stimulating factor receptor agonist	POSITIVE MODULATOR	SARGRAMOSTIM	1991	3	EFO_0000339	chronic myelogenous leukemia	D015464	Leukemia, Myelogenous, Chronic, BCR-ABL Positive	67276	HP_0000924 | HP_0003011 | HP_0001871 | EFO_0000616 | EFO_0000540 | HP_0001197 | EFO_1001986	abnormality of the skeletal system | abnormality of the musculature | abnormality of blood and blood-forming tissues | neoplasm | immune system disease | abnormality of prenatal development or birth | connective tissue disease	2	CHEMBL1201670
CSF2RB	ENSG00000100368	Granulocyte-macrophage colony-stimulating factor receptor	CHEMBL1201670	Granulocyte-macrophage colony-stimulating factor receptor agonist	POSITIVE MODULATOR	SARGRAMOSTIM	1991	2	EFO_0000403	diffuse large B-cell lymphoma	D016403	Lymphoma, Large B-Cell, Diffuse	67277	EFO_0000616 | EFO_0000540 | HP_0001197 | HP_0001871	neoplasm | immune system disease | abnormality of prenatal development or birth | abnormality of blood and blood-forming tissues	2	CHEMBL1201670
CSF2RB	ENSG00000100368	Granulocyte-macrophage colony-stimulating factor receptor	CHEMBL1201670	Granulocyte-macrophage colony-stimulating factor receptor agonist	POSITIVE MODULATOR	SARGRAMOSTIM	1991	3	EFO_0000544	infection	D007239	Infections	67279	GO_0008150	biological process	2	CHEMBL1201670
CSF2RB	ENSG00000100368	Granulocyte-macrophage colony-stimulating factor receptor	CHEMBL1201670	Granulocyte-macrophage colony-stimulating factor receptor agonist	POSITIVE MODULATOR	SARGRAMOSTIM	1991	3	EFO_0000574	lymphoma	D008223	Lymphoma	67280	EFO_0000616 | HP_0001197 | HP_0001871	neoplasm | abnormality of prenatal development or birth | abnormality of blood and blood-forming tissues	2	CHEMBL1201670
CSF2RB	ENSG00000100368	Granulocyte-macrophage colony-stimulating factor receptor	CHEMBL1201670	Granulocyte-macrophage colony-stimulating factor receptor agonist	POSITIVE MODULATOR	SARGRAMOSTIM	1991	2	EFO_0000637	osteosarcoma	D012516	Osteosarcoma	67281	HP_0000924 | HP_0003011 | EFO_0000616	abnormality of the skeletal system | abnormality of the musculature | neoplasm	2	CHEMBL1201670
CSF2RB	ENSG00000100368	Granulocyte-macrophage colony-stimulating factor receptor	CHEMBL1201670	Granulocyte-macrophage colony-stimulating factor receptor agonist	POSITIVE MODULATOR	SARGRAMOSTIM	1991	1	EFO_0000649	periodontitis	D010518	Periodontitis	67282	HP_0000924 | HP_0003011	abnormality of the skeletal system | abnormality of the musculature	2	CHEMBL1201670
CSF2RB	ENSG00000100368	Granulocyte-macrophage colony-stimulating factor receptor	CHEMBL1201670	Granulocyte-macrophage colony-stimulating factor receptor agonist	POSITIVE MODULATOR	SARGRAMOSTIM	1991	2	EFO_0000673	prostate adenocarcinoma	D011471	Prostatic Neoplasms	67283	EFO_0000616 | EFO_0000512	neoplasm | reproductive system disease	2	CHEMBL1201670
CSF2RB	ENSG00000100368	Granulocyte-macrophage colony-stimulating factor receptor	CHEMBL1201670	Granulocyte-macrophage colony-stimulating factor receptor agonist	POSITIVE MODULATOR	SARGRAMOSTIM	1991	3	EFO_0000681	renal cell carcinoma	D002292	Carcinoma, Renal Cell	67284	EFO_0000616 | HP_0000079	neoplasm | abnormality of the urinary system	2	CHEMBL1201670
CSF2RB	ENSG00000100368	Granulocyte-macrophage colony-stimulating factor receptor	CHEMBL1201670	Granulocyte-macrophage colony-stimulating factor receptor agonist	POSITIVE MODULATOR	SARGRAMOSTIM	1991	1	EFO_0000685	rheumatoid arthritis	D001172	Arthritis, Rheumatoid	67285	EFO_1001986 | HP_0000924 | EFO_0004872 | EFO_0000540 | HP_0002715	connective tissue disease | abnormality of the skeletal system | inflammatory biomarker measurement | immune system disease | abnormality of the immune system	2	CHEMBL1201670
CSF2RB	ENSG00000100368	Granulocyte-macrophage colony-stimulating factor receptor	CHEMBL1201670	Granulocyte-macrophage colony-stimulating factor receptor agonist	POSITIVE MODULATOR	SARGRAMOSTIM	1991	2	EFO_0000764	HIV infection	D015658	HIV Infections	67286	EFO_0005741 | EFO_0000540 | HP_0002715	infectious disease | immune system disease | abnormality of the immune system	2	CHEMBL1201670
CSF2RB	ENSG00000100368	Granulocyte-macrophage colony-stimulating factor receptor	CHEMBL1201670	Granulocyte-macrophage colony-stimulating factor receptor agonist	POSITIVE MODULATOR	SARGRAMOSTIM	1991	2	EFO_0001075	ovarian carcinoma	D010051	Ovarian Neoplasms	67288	EFO_0000616 | EFO_0000512 | EFO_0000589	neoplasm | reproductive system disease | metabolic disease	2	CHEMBL1201670
CSF2RB	ENSG00000100368	Granulocyte-macrophage colony-stimulating factor receptor	CHEMBL1201670	Granulocyte-macrophage colony-stimulating factor receptor agonist	POSITIVE MODULATOR	SARGRAMOSTIM	1991	3	EFO_0001378	multiple myeloma	D009101	Multiple Myeloma	67289	HP_0001871 | EFO_0004503 | EFO_0004872 | EFO_0000540 | HP_0002715 | EFO_0000616	abnormality of blood and blood-forming tissues | hematological measurement | inflammatory biomarker measurement | immune system disease | abnormality of the immune system | neoplasm	2	CHEMBL1201670
CSF2RB	ENSG00000100368	Granulocyte-macrophage colony-stimulating factor receptor	CHEMBL1201670	Granulocyte-macrophage colony-stimulating factor receptor agonist	POSITIVE MODULATOR	SARGRAMOSTIM	1991	3	EFO_0002617	metastatic melanoma	D008545	Melanoma	67290	EFO_0000589 | EFO_0000616	metabolic disease | neoplasm	2	CHEMBL1201670
CSF2RB	ENSG00000100368	Granulocyte-macrophage colony-stimulating factor receptor	CHEMBL1201670	Granulocyte-macrophage colony-stimulating factor receptor agonist	POSITIVE MODULATOR	SARGRAMOSTIM	1991	3	EFO_0002618	pancreatic carcinoma	D010190	Pancreatic Neoplasms	67291	EFO_0000616 | EFO_0000589	neoplasm | metabolic disease	2	CHEMBL1201670
CSF2RB	ENSG00000100368	Granulocyte-macrophage colony-stimulating factor receptor	CHEMBL1201670	Granulocyte-macrophage colony-stimulating factor receptor agonist	POSITIVE MODULATOR	SARGRAMOSTIM	1991	3	EFO_0002918	rhabdomyosarcoma	D012208	Rhabdomyosarcoma	67293	HP_0000924 | HP_0003011 | EFO_0000616	abnormality of the skeletal system | abnormality of the musculature | neoplasm	2	CHEMBL1201670
CSF2RB	ENSG00000100368	Granulocyte-macrophage colony-stimulating factor receptor	CHEMBL1201670	Granulocyte-macrophage colony-stimulating factor receptor agonist	POSITIVE MODULATOR	SARGRAMOSTIM	1991	2	EFO_0003060	non-small cell lung carcinoma	D002289	Carcinoma, Non-Small-Cell Lung	67294	EFO_0000616 | EFO_0000684	neoplasm | respiratory system disease	2	CHEMBL1201670
CSF2RB	ENSG00000100368	Granulocyte-macrophage colony-stimulating factor receptor	CHEMBL1201670	Granulocyte-macrophage colony-stimulating factor receptor agonist	POSITIVE MODULATOR	SARGRAMOSTIM	1991	2	EFO_0003086	kidney disease	D007674	Kidney Diseases	67295	HP_0000079	abnormality of the urinary system	2	CHEMBL1201670
CSF2RB	ENSG00000100368	Granulocyte-macrophage colony-stimulating factor receptor	CHEMBL1201670	Granulocyte-macrophage colony-stimulating factor receptor agonist	POSITIVE MODULATOR	SARGRAMOSTIM	1991	1	EFO_0003811	refractory anemia with excess blasts	D000754	Anemia, Refractory, with Excess of Blasts	67296	EFO_0000616 | HP_0001197 | HP_0001871	neoplasm | abnormality of prenatal development or birth | abnormality of blood and blood-forming tissues	2	CHEMBL1201670
CSF2RB	ENSG00000100368	Granulocyte-macrophage colony-stimulating factor receptor	CHEMBL1201670	Granulocyte-macrophage colony-stimulating factor receptor agonist	POSITIVE MODULATOR	SARGRAMOSTIM	1991	3	EFO_0003869	breast neoplasm	D001943	Breast Neoplasms	67297	EFO_0000616 | EFO_0010285 | EFO_0000512	neoplasm | integumentary system disease | reproductive system disease	2	CHEMBL1201670
CSF2RB	ENSG00000100368	Granulocyte-macrophage colony-stimulating factor receptor	CHEMBL1201670	Granulocyte-macrophage colony-stimulating factor receptor agonist	POSITIVE MODULATOR	SARGRAMOSTIM	1991	2	EFO_0003891	biliary tract neoplasm	D001661	Biliary Tract Neoplasms	67298	EFO_0000589 | EFO_0000616	metabolic disease | neoplasm	2	CHEMBL1201670
CSF2RB	ENSG00000100368	Granulocyte-macrophage colony-stimulating factor receptor	CHEMBL1201670	Granulocyte-macrophage colony-stimulating factor receptor agonist	POSITIVE MODULATOR	SARGRAMOSTIM	1991	2	EFO_0003893	ovarian neoplasm	D010051	Ovarian Neoplasms	67299	EFO_0000512 | EFO_0000589 | EFO_0000616	reproductive system disease | metabolic disease | neoplasm	2	CHEMBL1201670
CSF2RB	ENSG00000100368	Granulocyte-macrophage colony-stimulating factor receptor	CHEMBL1201670	Granulocyte-macrophage colony-stimulating factor receptor agonist	POSITIVE MODULATOR	SARGRAMOSTIM	1991	1	EFO_0004239	chronic hepatitis B virus infection	D019694	Hepatitis B, Chronic	67300	EFO_0005741 | EFO_0000589	infectious disease | metabolic disease	2	CHEMBL1201670
CSF2RB	ENSG00000100368	Granulocyte-macrophage colony-stimulating factor receptor	CHEMBL1201670	Granulocyte-macrophage colony-stimulating factor receptor agonist	POSITIVE MODULATOR	SARGRAMOSTIM	1991	2	EFO_0004265	peripheral arterial disease	D058729	Peripheral Arterial Disease	67301	EFO_0000319	cardiovascular disease	2	CHEMBL1201670
CSF2RB	ENSG00000100368	Granulocyte-macrophage colony-stimulating factor receptor	CHEMBL1201670	Granulocyte-macrophage colony-stimulating factor receptor agonist	POSITIVE MODULATOR	SARGRAMOSTIM	1991	3	EFO_0005046	cutaneous Leishmaniasis	D016773	Leishmaniasis, Cutaneous	67303	EFO_0005741 | EFO_0010285	infectious disease | integumentary system disease	2	CHEMBL1201670
CSF2RB	ENSG00000100368	Granulocyte-macrophage colony-stimulating factor receptor	CHEMBL1201670	Granulocyte-macrophage colony-stimulating factor receptor agonist	POSITIVE MODULATOR	SARGRAMOSTIM	1991	3	EFO_0005952	non-Hodgkins lymphoma	D008228	Lymphoma, Non-Hodgkin	67305	EFO_0000616 | HP_0001871 | EFO_0004503	neoplasm | abnormality of blood and blood-forming tissues | hematological measurement	2	CHEMBL1201670
CSF2RB	ENSG00000100368	Granulocyte-macrophage colony-stimulating factor receptor	CHEMBL1201670	Granulocyte-macrophage colony-stimulating factor receptor agonist	POSITIVE MODULATOR	SARGRAMOSTIM	1991	1	EFO_0006475	plasma cell leukemia	D007952	Leukemia, Plasma Cell	67306	HP_0000924 | HP_0003011 | HP_0001871 | EFO_0000616 | EFO_0000540 | HP_0001197	abnormality of the skeletal system | abnormality of the musculature | abnormality of blood and blood-forming tissues | neoplasm | immune system disease | abnormality of prenatal development or birth	2	CHEMBL1201670
CSF2RB	ENSG00000100368	Granulocyte-macrophage colony-stimulating factor receptor	CHEMBL1201670	Granulocyte-macrophage colony-stimulating factor receptor agonist	POSITIVE MODULATOR	SARGRAMOSTIM	1991	2	EFO_1000984	inflammatory breast carcinoma	D058922	Inflammatory Breast Neoplasms	67309	EFO_0000616 | EFO_0000512 | EFO_0010285	neoplasm | reproductive system disease | integumentary system disease	2	CHEMBL1201670
CSF2RB	ENSG00000100368	Granulocyte-macrophage colony-stimulating factor receptor	CHEMBL1201670	Granulocyte-macrophage colony-stimulating factor receptor agonist	POSITIVE MODULATOR	SARGRAMOSTIM	1991	2	EFO_1001465	gliosarcoma	D018316	Gliosarcoma	67310	EFO_0000618 | HP_0000707 | EFO_0000616 | EFO_0000677	nervous system disease | abnormality of the nervous system | neoplasm | mental or behavioural disorder	2	CHEMBL1201670
CSF2RB	ENSG00000100368	Granulocyte-macrophage colony-stimulating factor receptor	CHEMBL1201670	Granulocyte-macrophage colony-stimulating factor receptor agonist	POSITIVE MODULATOR	SARGRAMOSTIM	1991	2	EFO_1001469	Mantle cell lymphoma	D020522	Lymphoma, Mantle-Cell	67311	EFO_0000616 | EFO_0000540 | HP_0001197 | HP_0001871	neoplasm | immune system disease | abnormality of prenatal development or birth | abnormality of blood and blood-forming tissues	2	CHEMBL1201670
CSF2RB	ENSG00000100368	Granulocyte-macrophage colony-stimulating factor receptor	CHEMBL1201670	Granulocyte-macrophage colony-stimulating factor receptor agonist	POSITIVE MODULATOR	SARGRAMOSTIM	1991	2	EFO_1001951	colorectal carcinoma	D015179	Colorectal Neoplasms	67312	EFO_0000616 | EFO_0000405	neoplasm | digestive system disease	2	CHEMBL1201670
CSF2RB	ENSG00000100368	Granulocyte-macrophage colony-stimulating factor receptor	CHEMBL1201670	Granulocyte-macrophage colony-stimulating factor receptor agonist	POSITIVE MODULATOR	SARGRAMOSTIM	1991	3	HP_0001871	Abnormality of blood and blood-forming tissues	D006402	Hematologic Diseases	67314	EFO_0000319 | HP_0001871 | HP_0001197	cardiovascular disease | abnormality of blood and blood-forming tissues | abnormality of prenatal development or birth	2	CHEMBL1201670
CSF2RB	ENSG00000100368	Granulocyte-macrophage colony-stimulating factor receptor	CHEMBL1201670	Granulocyte-macrophage colony-stimulating factor receptor agonist	POSITIVE MODULATOR	SARGRAMOSTIM	1991	3	HP_0100806	Sepsis	D018805	Sepsis	67315	EFO_0005741 | EFO_0000540 | HP_0002715 | EFO_0004872	infectious disease | immune system disease | abnormality of the immune system | inflammatory biomarker measurement	2	CHEMBL1201670
CSF2RB	ENSG00000100368	Granulocyte-macrophage colony-stimulating factor receptor	CHEMBL1201670	Granulocyte-macrophage colony-stimulating factor receptor agonist	POSITIVE MODULATOR	SARGRAMOSTIM	1991	1	EFO_0000220	acute lymphoblastic leukemia	D054198	Precursor Cell Lymphoblastic Leukemia-Lymphoma	111435	HP_0000924 | HP_0003011 | HP_0001871 | EFO_0000616 | EFO_0000540 | HP_0001197	abnormality of the skeletal system | abnormality of the musculature | abnormality of blood and blood-forming tissues | neoplasm | immune system disease | abnormality of prenatal development or birth	2	CHEMBL1201670
CSF2RB	ENSG00000100368	Granulocyte-macrophage colony-stimulating factor receptor	CHEMBL1201670	Granulocyte-macrophage colony-stimulating factor receptor agonist	POSITIVE MODULATOR	SARGRAMOSTIM	1991	2	EFO_0000466	endometrioid carcinoma	D018269	Carcinoma, Endometrioid	111436	EFO_0000616 | EFO_0000512	neoplasm | reproductive system disease	2	CHEMBL1201670
CSF2RB	ENSG00000100368	Granulocyte-macrophage colony-stimulating factor receptor	CHEMBL1201670	Granulocyte-macrophage colony-stimulating factor receptor agonist	POSITIVE MODULATOR	SARGRAMOSTIM	1991	2	EFO_0000519	glioblastoma multiforme	D005909	Glioblastoma	111437	EFO_0000616 | EFO_0000618 | HP_0000707 | EFO_0000677	neoplasm | nervous system disease | abnormality of the nervous system | mental or behavioural disorder	2	CHEMBL1201670
CSF2RB	ENSG00000100368	Granulocyte-macrophage colony-stimulating factor receptor	CHEMBL1201670	Granulocyte-macrophage colony-stimulating factor receptor agonist	POSITIVE MODULATOR	SARGRAMOSTIM	1991	2	EFO_1000251	Fallopian Tube Carcinoma	D005185	Fallopian Tube Neoplasms	111440	EFO_0000616 | EFO_0000512	neoplasm | reproductive system disease	2	CHEMBL1201670
CSF2RB	ENSG00000100368	Granulocyte-macrophage colony-stimulating factor receptor	CHEMBL1201670	Granulocyte-macrophage colony-stimulating factor receptor agonist	POSITIVE MODULATOR	SARGRAMOSTIM	1991	2	EFO_0000183	Hodgkins lymphoma	D006689	Hodgkin Disease	122903	HP_0001871 | EFO_0004503 | EFO_0000616	abnormality of blood and blood-forming tissues | hematological measurement | neoplasm	2	CHEMBL1201670
CSF2RB	ENSG00000100368	Granulocyte-macrophage colony-stimulating factor receptor	CHEMBL1201670	Granulocyte-macrophage colony-stimulating factor receptor agonist	POSITIVE MODULATOR	SARGRAMOSTIM	1991	2	EFO_0000432	breast ductal carcinoma in situ	D002285	Carcinoma, Intraductal, Noninfiltrating	122904	EFO_0000616 | EFO_0005741	neoplasm | infectious disease	2	CHEMBL1201670
CSF2RB	ENSG00000100368	Granulocyte-macrophage colony-stimulating factor receptor	CHEMBL1201670	Granulocyte-macrophage colony-stimulating factor receptor agonist	POSITIVE MODULATOR	SARGRAMOSTIM	1991	3	EFO_0000502	ganglioneuroblastoma	D018305	Ganglioneuroblastoma	122905	EFO_0000616 | EFO_0000618	neoplasm | nervous system disease	2	CHEMBL1201670
CSF2RB	ENSG00000100368	Granulocyte-macrophage colony-stimulating factor receptor	CHEMBL1201670	Granulocyte-macrophage colony-stimulating factor receptor agonist	POSITIVE MODULATOR	SARGRAMOSTIM	1991	2	EFO_0002428	chronic myeloproliferative disorder	D009196	Myeloproliferative Disorders	122906	HP_0000924 | HP_0003011 | EFO_0000616 | EFO_0000540 | EFO_1001986 | HP_0001871	abnormality of the skeletal system | abnormality of the musculature | neoplasm | immune system disease | connective tissue disease | abnormality of blood and blood-forming tissues	2	CHEMBL1201670
CSF2RB	ENSG00000100368	Granulocyte-macrophage colony-stimulating factor receptor	CHEMBL1201670	Granulocyte-macrophage colony-stimulating factor receptor agonist	POSITIVE MODULATOR	SARGRAMOSTIM	1991	2	EFO_0003833	brain neoplasm	D001932	Brain Neoplasms	122907	EFO_0000616 | EFO_0000618	neoplasm | nervous system disease	2	CHEMBL1201670
CSF2RB	ENSG00000100368	Granulocyte-macrophage colony-stimulating factor receptor	CHEMBL1201670	Granulocyte-macrophage colony-stimulating factor receptor agonist	POSITIVE MODULATOR	SARGRAMOSTIM	1991	2	EFO_1000043	ovarian serous cystadenocarcinoma	D018293	Cystadenoma, Serous	122908	EFO_0000512 | EFO_0000616 | EFO_0000589	reproductive system disease | neoplasm | metabolic disease	2	CHEMBL1201670
CSF2RB	ENSG00000100368	Granulocyte-macrophage colony-stimulating factor receptor	CHEMBL1201670	Granulocyte-macrophage colony-stimulating factor receptor agonist	POSITIVE MODULATOR	SARGRAMOSTIM	1991	2	EFO_1000158	Central Nervous System Neoplasm	D016543	Central Nervous System Neoplasms	122909	EFO_0000616 | EFO_0000618	neoplasm | nervous system disease	2	CHEMBL1201670
CSF2RB	ENSG00000100368	Granulocyte-macrophage colony-stimulating factor receptor	CHEMBL1201670	Granulocyte-macrophage colony-stimulating factor receptor agonist	POSITIVE MODULATOR	SARGRAMOSTIM	1991	2	EFO_1000657	rectum cancer	D012004	Rectal Neoplasms	122910	EFO_0000616 | EFO_0000405	neoplasm | digestive system disease	2	CHEMBL1201670
CSF2RB	ENSG00000100368	Granulocyte-macrophage colony-stimulating factor receptor	CHEMBL1201670	Granulocyte-macrophage colony-stimulating factor receptor agonist	POSITIVE MODULATOR	SARGRAMOSTIM	1991	3	EFO_1001042	mesenchymoma	D008637	Mesenchymoma	122911	EFO_0000616	neoplasm	2	CHEMBL1201670
CSF2RB	ENSG00000100368	Granulocyte-macrophage colony-stimulating factor receptor	CHEMBL1201670	Granulocyte-macrophage colony-stimulating factor receptor agonist	POSITIVE MODULATOR	SARGRAMOSTIM	1991	3	EFO_1001302	Cytomegalovirus Retinitis	D017726	Cytomegalovirus Retinitis	122912	EFO_0005741 | EFO_0003966 | EFO_0000540 | HP_0002715	infectious disease | eye disease | immune system disease | abnormality of the immune system	2	CHEMBL1201670
CSF2RB	ENSG00000100368	Granulocyte-macrophage colony-stimulating factor receptor	CHEMBL1201670	Granulocyte-macrophage colony-stimulating factor receptor agonist	POSITIVE MODULATOR	SARGRAMOSTIM	1991	3	HP_0001945	Fever	D005334	Fever	122913	EFO_0005741 | EFO_0000540 | HP_0002715 | EFO_1001986	infectious disease | immune system disease | abnormality of the immune system | connective tissue disease	2	CHEMBL1201670
CSF2RB	ENSG00000100368	Granulocyte-macrophage colony-stimulating factor receptor	CHEMBL1201670	Granulocyte-macrophage colony-stimulating factor receptor agonist	POSITIVE MODULATOR	SARGRAMOSTIM	1991	2	MONDO_0001056	gastric cancer	D013274	Stomach Neoplasms	122914	EFO_0000616 | EFO_0000405	neoplasm | digestive system disease	2	CHEMBL1201670
CSF2RB	ENSG00000100368	Granulocyte-macrophage colony-stimulating factor receptor	CHEMBL1201670	Granulocyte-macrophage colony-stimulating factor receptor agonist	POSITIVE MODULATOR	SARGRAMOSTIM	1991	3	MONDO_0001187	urinary bladder cancer	D001749	Urinary Bladder Neoplasms	122915	EFO_0000616 | HP_0000079 | HP_0000078	neoplasm | abnormality of the urinary system | abnormality of the genital system	2	CHEMBL1201670
CSF2RB	ENSG00000100368	Granulocyte-macrophage colony-stimulating factor receptor	CHEMBL1201670	Granulocyte-macrophage colony-stimulating factor receptor agonist	POSITIVE MODULATOR	SARGRAMOSTIM	1991	2	MONDO_0001437	pulmonary alveolar proteinosis	D011649	Pulmonary Alveolar Proteinosis	122916	EFO_0000684	respiratory system disease	2	CHEMBL1201670
CSF2RB	ENSG00000100368	Granulocyte-macrophage colony-stimulating factor receptor	CHEMBL1201670	Granulocyte-macrophage colony-stimulating factor receptor agonist	POSITIVE MODULATOR	SARGRAMOSTIM	1991	3	MONDO_0001475	neutropenia	D009503	Neutropenia	122917	EFO_0000540 | HP_0001871	immune system disease | abnormality of blood and blood-forming tissues	2	CHEMBL1201670
CSF2RB	ENSG00000100368	Granulocyte-macrophage colony-stimulating factor receptor	CHEMBL1201670	Granulocyte-macrophage colony-stimulating factor receptor agonist	POSITIVE MODULATOR	SARGRAMOSTIM	1991	2	MONDO_0002087	peritoneum cancer	D010534	Peritoneal Neoplasms	122918	EFO_0000616	neoplasm	2	CHEMBL1201670
CSF2RB	ENSG00000100368	Granulocyte-macrophage colony-stimulating factor receptor	CHEMBL1201670	Granulocyte-macrophage colony-stimulating factor receptor agonist	POSITIVE MODULATOR	SARGRAMOSTIM	1991	2	MONDO_0002158	fallopian tube cancer	D005185	Fallopian Tube Neoplasms	122919	EFO_0000616 | EFO_0000512	neoplasm | reproductive system disease	2	CHEMBL1201670
CSF2RB	ENSG00000100368	Granulocyte-macrophage colony-stimulating factor receptor	CHEMBL1201670	Granulocyte-macrophage colony-stimulating factor receptor agonist	POSITIVE MODULATOR	SARGRAMOSTIM	1991	2	MONDO_0002367	kidney cancer	D007680	Kidney Neoplasms	122920	EFO_0000616 | HP_0000079	neoplasm | abnormality of the urinary system	2	CHEMBL1201670
CSF2RB	ENSG00000100368	Granulocyte-macrophage colony-stimulating factor receptor	CHEMBL1201670	Granulocyte-macrophage colony-stimulating factor receptor agonist	POSITIVE MODULATOR	SARGRAMOSTIM	1991	1	MONDO_0002691	liver cancer	D008113	Liver Neoplasms	122921	EFO_0000616 | EFO_0000589	neoplasm | metabolic disease	2	CHEMBL1201670
CSF2RB	ENSG00000100368	Granulocyte-macrophage colony-stimulating factor receptor	CHEMBL1201670	Granulocyte-macrophage colony-stimulating factor receptor agonist	POSITIVE MODULATOR	SARGRAMOSTIM	1991	2	MONDO_0005411	gallbladder cancer	D005706	Gallbladder Neoplasms	122922	EFO_0000616 | EFO_0000589 | HP_0001197	neoplasm | metabolic disease | abnormality of prenatal development or birth	2	CHEMBL1201670
CSF2RB	ENSG00000100368	Granulocyte-macrophage colony-stimulating factor receptor	CHEMBL1201670	Granulocyte-macrophage colony-stimulating factor receptor agonist	POSITIVE MODULATOR	SARGRAMOSTIM	1991	3	MONDO_0007254	breast cancer	D001943	Breast Neoplasms	122923	EFO_0000616	neoplasm	2	CHEMBL1201670
CSF2RB	ENSG00000100368	Granulocyte-macrophage colony-stimulating factor receptor	CHEMBL1201670	Granulocyte-macrophage colony-stimulating factor receptor agonist	POSITIVE MODULATOR	SARGRAMOSTIM	1991	2	MONDO_0007576	esophageal cancer	D004938	Esophageal Neoplasms	122924	EFO_0000616 | EFO_0000405	neoplasm | digestive system disease	2	CHEMBL1201670
CSF2RB	ENSG00000100368	Granulocyte-macrophage colony-stimulating factor receptor	CHEMBL1201670	Granulocyte-macrophage colony-stimulating factor receptor agonist	POSITIVE MODULATOR	SARGRAMOSTIM	1991	2	MONDO_0008170	ovarian cancer	D010051	Ovarian Neoplasms	122925	EFO_0005741 | EFO_0000512	infectious disease | reproductive system disease	2	CHEMBL1201670
CSF2RB	ENSG00000100368	Granulocyte-macrophage colony-stimulating factor receptor	CHEMBL1201670	Granulocyte-macrophage colony-stimulating factor receptor agonist	POSITIVE MODULATOR	SARGRAMOSTIM	1991	3	MONDO_0008315	prostate cancer	D064129	Prostatic Neoplasms, Castration-Resistant	122926	EFO_0000616 | HP_0000078 | HP_0000079	neoplasm | abnormality of the genital system | abnormality of the urinary system	2	CHEMBL1201670
CSF2RB	ENSG00000100368	Granulocyte-macrophage colony-stimulating factor receptor	CHEMBL1201670	Granulocyte-macrophage colony-stimulating factor receptor agonist	POSITIVE MODULATOR	SARGRAMOSTIM	1991	1	MONDO_0008903	lung cancer	D008175	Lung Neoplasms	122927	EFO_0000616 | EFO_0000684	neoplasm | respiratory system disease	2	CHEMBL1201670
CSF2RB	ENSG00000100368	Granulocyte-macrophage colony-stimulating factor receptor	CHEMBL1201670	Granulocyte-macrophage colony-stimulating factor receptor agonist	POSITIVE MODULATOR	SARGRAMOSTIM	1991	1	MONDO_0011962	endometrial cancer	D016889	Endometrial Neoplasms	122928	EFO_0000616 | EFO_0000512	neoplasm | reproductive system disease	2	CHEMBL1201670
CSF2RB	ENSG00000100368	Granulocyte-macrophage colony-stimulating factor receptor	CHEMBL1201670	Granulocyte-macrophage colony-stimulating factor receptor agonist	POSITIVE MODULATOR	SARGRAMOSTIM	1991	3	MONDO_0013730	graft versus host disease	D006086	Graft vs Host Disease	122929	EFO_0000540	immune system disease	2	CHEMBL1201670
CSF2RB	ENSG00000100368	Granulocyte-macrophage colony-stimulating factor receptor	CHEMBL1201670	Granulocyte-macrophage colony-stimulating factor receptor agonist	POSITIVE MODULATOR	SARGRAMOSTIM	1991	4	MONDO_0015667	acute myeloid leukemia by FAB classification	D015470	Leukemia, Myeloid, Acute	122930	HP_0000924 | HP_0003011 | HP_0001871 | EFO_0000616 | EFO_0000540 | EFO_1001986	abnormality of the skeletal system | abnormality of the musculature | abnormality of blood and blood-forming tissues | neoplasm | immune system disease | connective tissue disease	2	CHEMBL1201670
CSF2RB	ENSG00000100368	Granulocyte-macrophage colony-stimulating factor receptor	CHEMBL1201670	Granulocyte-macrophage colony-stimulating factor receptor agonist	POSITIVE MODULATOR	SARGRAMOSTIM	1991	2	MONDO_0018906	follicular lymphoma	D008224	Lymphoma, Follicular	122932	EFO_0000616 | EFO_0000540 | HP_0001197 | HP_0001871	neoplasm | immune system disease | abnormality of prenatal development or birth | abnormality of blood and blood-forming tissues	2	CHEMBL1201670
CSF2RB	ENSG00000100368	Granulocyte-macrophage colony-stimulating factor receptor	CHEMBL1201670	Granulocyte-macrophage colony-stimulating factor receptor agonist	POSITIVE MODULATOR	SARGRAMOSTIM	1991	2	MONDO_0021063	malignant colon neoplasm	D003110	Colonic Neoplasms	122933	EFO_0000616 | EFO_0000405	neoplasm | digestive system disease	2	CHEMBL1201670
CSF2RB	ENSG00000100368	Granulocyte-macrophage colony-stimulating factor receptor	CHEMBL1201670	Granulocyte-macrophage colony-stimulating factor receptor agonist	POSITIVE MODULATOR	SARGRAMOSTIM	1991	2	MONDO_0044881	hematopoietic and lymphoid cell neoplasm	D019337	Hematologic Neoplasms	122934	EFO_0000616 | HP_0001871	neoplasm | abnormality of blood and blood-forming tissues	2	CHEMBL1201670
CSF2RB	ENSG00000100368	Granulocyte-macrophage colony-stimulating factor receptor	CHEMBL1201670	Granulocyte-macrophage colony-stimulating factor receptor agonist	POSITIVE MODULATOR	SARGRAMOSTIM	1991	2	EFO_0000199	oral squamous cell carcinoma	D000077195	Squamous Cell Carcinoma of Head and Neck	128811	EFO_0000616	neoplasm	2	CHEMBL1201670
CSF2RB	ENSG00000100368	Granulocyte-macrophage colony-stimulating factor receptor	CHEMBL1201670	Granulocyte-macrophage colony-stimulating factor receptor agonist	POSITIVE MODULATOR	SARGRAMOSTIM	1991	2	EFO_0000694	severe acute respiratory syndrome	D045169	Severe Acute Respiratory Syndrome	128812	EFO_0005741 | EFO_0000684	infectious disease | respiratory system disease	2	CHEMBL1201670
CSF2RB	ENSG00000100368	Granulocyte-macrophage colony-stimulating factor receptor	CHEMBL1201670	Granulocyte-macrophage colony-stimulating factor receptor agonist	POSITIVE MODULATOR	SARGRAMOSTIM	1991	2	EFO_0005537	triple-negative breast cancer	D064726	Triple Negative Breast Neoplasms	128813	EFO_0000616 | EFO_0000512 | EFO_0010285	neoplasm | reproductive system disease | integumentary system disease	2	CHEMBL1201670
CSF2RB	ENSG00000100368	Granulocyte-macrophage colony-stimulating factor receptor	CHEMBL1201670	Granulocyte-macrophage colony-stimulating factor receptor agonist	POSITIVE MODULATOR	SARGRAMOSTIM	1991	1	EFO_0009708	metastasis	D009362	Neoplasm Metastasis	128814	GO_0008150	biological process	2	CHEMBL1201670
CSF2RB	ENSG00000100368	Granulocyte-macrophage colony-stimulating factor receptor	CHEMBL1201670	Granulocyte-macrophage colony-stimulating factor receptor agonist	POSITIVE MODULATOR	SARGRAMOSTIM	1991	2	MONDO_0100096	COVID-19	D045169	Severe Acute Respiratory Syndrome	128815	EFO_0005741	infectious disease	2	CHEMBL1201670
CSF2RB	ENSG00000100368	Granulocyte-macrophage colony-stimulating factor receptor	CHEMBL1201670	Granulocyte-macrophage colony-stimulating factor receptor agonist	POSITIVE MODULATOR	SARGRAMOSTIM	1991	2	MONDO_0100130	adult acute respiratory distress syndrome	D012128	Respiratory Distress Syndrome	128816	EFO_0000684	respiratory system disease	2	CHEMBL1201670
CSF2RB	ENSG00000100368	Granulocyte-macrophage colony-stimulating factor receptor	CHEMBL1201670	Granulocyte-macrophage colony-stimulating factor receptor agonist	POSITIVE MODULATOR	SARGRAMOSTIM	1991	2	MONDO_0100342	malignant glioma	D005910	Glioma	128817	EFO_0000616 | EFO_0000618 | HP_0000707	neoplasm | nervous system disease | abnormality of the nervous system	2	CHEMBL1201670
CSF2RB	ENSG00000100368	Granulocyte-macrophage colony-stimulating factor receptor	CHEMBL1201670	Granulocyte-macrophage colony-stimulating factor receptor agonist	POSITIVE MODULATOR	SARGRAMOSTIM	1991	2	EFO_0005842	colorectal cancer	D015179	Colorectal Neoplasms	135781	EFO_0000616 | EFO_0000405	neoplasm | digestive system disease	2	CHEMBL1201670
CSF2RB	ENSG00000100368	Granulocyte-macrophage colony-stimulating factor receptor	CHEMBL1201670	Granulocyte-macrophage colony-stimulating factor receptor agonist	POSITIVE MODULATOR	SARGRAMOSTIM	1991	2	MONDO_0020077	myelodysplastic/myeloproliferative disease	D054437	Myelodysplastic-Myeloproliferative Diseases	135782	EFO_0000616 | HP_0001871	neoplasm | abnormality of blood and blood-forming tissues	2	CHEMBL1201670
CSF2RB	ENSG00000100368	Granulocyte-macrophage colony-stimulating factor receptor	CHEMBL1201670	Granulocyte-macrophage colony-stimulating factor receptor agonist	POSITIVE MODULATOR	SARGRAMOSTIM	1991	2	EFO_0000181	head and neck squamous cell carcinoma	D002294	Carcinoma, Squamous Cell	140835	EFO_0000616	neoplasm	2	CHEMBL1201670
CSF2RB	ENSG00000100368	Granulocyte-macrophage colony-stimulating factor receptor	CHEMBL1201670	Granulocyte-macrophage colony-stimulating factor receptor agonist	POSITIVE MODULATOR	SARGRAMOSTIM	1991	2	EFO_0000313	carcinoma	D002277	Carcinoma	140836	EFO_0000616	neoplasm	2	CHEMBL1201670
CSF2RB	ENSG00000100368	Granulocyte-macrophage colony-stimulating factor receptor	CHEMBL1201670	Granulocyte-macrophage colony-stimulating factor receptor agonist	POSITIVE MODULATOR	SARGRAMOSTIM	1991	2	EFO_0001064	Down syndrome	D004314	Down Syndrome	140837	EFO_0000677 | EFO_0000616 | EFO_0000319 | EFO_0000618 | HP_0001871 | HP_0000079 | HP_0001197 | EFO_0004298 | EFO_0005741 | EFO_0000540 | HP_0002715 | HP_0000707 | EFO_0003966 | MONDO_0021205	mental or behavioural disorder | neoplasm | cardiovascular disease | nervous system disease | abnormality of blood and blood-forming tissues | abnormality of the urinary system | abnormality of prenatal development or birth | cardiovascular measurement | infectious disease | immune system disease | abnormality of the immune system | abnormality of the nervous system | eye disease | disorder of ear	2	CHEMBL1201670
CSF2RB	ENSG00000100368	Granulocyte-macrophage colony-stimulating factor receptor	CHEMBL1201670	Granulocyte-macrophage colony-stimulating factor receptor agonist	POSITIVE MODULATOR	SARGRAMOSTIM	1991	1	EFO_0003921	pouchitis	D019449	Pouchitis	140838	EFO_0000319 | EFO_0000405 | EFO_0000540 | HP_0002715	cardiovascular disease | digestive system disease | immune system disease | abnormality of the immune system	2	CHEMBL1201670
CSF2RB	ENSG00000100368	Granulocyte-macrophage colony-stimulating factor receptor	CHEMBL1201670	Granulocyte-macrophage colony-stimulating factor receptor agonist	POSITIVE MODULATOR	SARGRAMOSTIM	1991	2	EFO_0004142	colorectal neoplasm	D015179	Colorectal Neoplasms	140839	EFO_0000616	neoplasm	2	CHEMBL1201670
CSF2RB	ENSG00000100368	Granulocyte-macrophage colony-stimulating factor receptor	CHEMBL1201670	Granulocyte-macrophage colony-stimulating factor receptor agonist	POSITIVE MODULATOR	SARGRAMOSTIM	1991	2	EFO_0005543	glioma	D005910	Glioma	140840	EFO_0000616 | EFO_0000618 | HP_0000707	neoplasm | nervous system disease | abnormality of the nervous system	2	CHEMBL1201670
CSF2RB	ENSG00000100368	Granulocyte-macrophage colony-stimulating factor receptor	CHEMBL1201670	Granulocyte-macrophage colony-stimulating factor receptor agonist	POSITIVE MODULATOR	SARGRAMOSTIM	1991	2	MONDO_0004975	Alzheimer disease	D000544	Alzheimer Disease	140841	EFO_0000677 | EFO_0000618 | HP_0000707	mental or behavioural disorder | nervous system disease | abnormality of the nervous system	2	CHEMBL1201670
CSF2RB	ENSG00000100368	Granulocyte-macrophage colony-stimulating factor receptor	CHEMBL1201670	Granulocyte-macrophage colony-stimulating factor receptor agonist	POSITIVE MODULATOR	SARGRAMOSTIM	1991	1	MONDO_0005180	Parkinson disease	D010300	Parkinson Disease	140842	EFO_0000589 | EFO_0000618 | HP_0001197	metabolic disease | nervous system disease | abnormality of prenatal development or birth	2	CHEMBL1201670
CSF2RB	ENSG00000100368	Granulocyte-macrophage colony-stimulating factor receptor	CHEMBL1201670	Granulocyte-macrophage colony-stimulating factor receptor agonist	POSITIVE MODULATOR	SARGRAMOSTIM	1991	3	MONDO_0004643	myeloid leukemia	D007951	Leukemia, Myeloid	146204	HP_0000924 | HP_0003011 | HP_0001871 | EFO_0000616 | EFO_0000540 | EFO_1001986	abnormality of the skeletal system | abnormality of the musculature | abnormality of blood and blood-forming tissues | neoplasm | immune system disease | connective tissue disease	2	CHEMBL1201670
CSF2RB	ENSG00000100368	Granulocyte-macrophage colony-stimulating factor receptor	CHEMBL1201670	Granulocyte-macrophage colony-stimulating factor receptor agonist	POSITIVE MODULATOR	SARGRAMOSTIM	1991	4	MONDO_0004992	cancer	D009369	Neoplasms	146205	EFO_0000616	neoplasm	2	CHEMBL1201670
CSF2RA	ENSG00000292357	Granulocyte-macrophage colony-stimulating factor receptor	CHEMBL1743039	Granulocyte-macrophage colony-stimulating factor receptor antagonist	NEGATIVE MODULATOR	MAVRILIMUMAB		2	EFO_0000685	rheumatoid arthritis	D001172	Arthritis, Rheumatoid	44731	EFO_1001986 | HP_0000924 | EFO_0004872 | EFO_0000540 | HP_0002715	connective tissue disease | abnormality of the skeletal system | inflammatory biomarker measurement | immune system disease | abnormality of the immune system	2	CHEMBL1743039
CSF2RA	ENSG00000198223	Granulocyte-macrophage colony-stimulating factor receptor	CHEMBL1743039	Granulocyte-macrophage colony-stimulating factor receptor antagonist	NEGATIVE MODULATOR	MAVRILIMUMAB		2	EFO_0000685	rheumatoid arthritis	D001172	Arthritis, Rheumatoid	44731	EFO_1001986 | HP_0000924 | EFO_0004872 | EFO_0000540 | HP_0002715	connective tissue disease | abnormality of the skeletal system | inflammatory biomarker measurement | immune system disease | abnormality of the immune system	2	CHEMBL1743039
CSF2RA	ENSG00000292357	Granulocyte-macrophage colony-stimulating factor receptor	CHEMBL1743039	Granulocyte-macrophage colony-stimulating factor receptor antagonist	NEGATIVE MODULATOR	MAVRILIMUMAB		2	EFO_1001209	temporal arteritis	D013700	Giant Cell Arteritis	126993	HP_0000079 | EFO_0000618 | EFO_0000319	abnormality of the urinary system | nervous system disease | cardiovascular disease	2	CHEMBL1743039
CSF2RA	ENSG00000198223	Granulocyte-macrophage colony-stimulating factor receptor	CHEMBL1743039	Granulocyte-macrophage colony-stimulating factor receptor antagonist	NEGATIVE MODULATOR	MAVRILIMUMAB		2	EFO_1001209	temporal arteritis	D013700	Giant Cell Arteritis	126993	HP_0000079 | EFO_0000618 | EFO_0000319	abnormality of the urinary system | nervous system disease | cardiovascular disease	2	CHEMBL1743039
CSF2RA	ENSG00000292357	Granulocyte-macrophage colony-stimulating factor receptor	CHEMBL1743039	Granulocyte-macrophage colony-stimulating factor receptor antagonist	NEGATIVE MODULATOR	MAVRILIMUMAB		2	MONDO_0100096	COVID-19	D045169	Severe Acute Respiratory Syndrome	126994	EFO_0005741	infectious disease	2	CHEMBL1743039
CSF2RA	ENSG00000198223	Granulocyte-macrophage colony-stimulating factor receptor	CHEMBL1743039	Granulocyte-macrophage colony-stimulating factor receptor antagonist	NEGATIVE MODULATOR	MAVRILIMUMAB		2	MONDO_0100096	COVID-19	D045169	Severe Acute Respiratory Syndrome	126994	EFO_0005741	infectious disease	2	CHEMBL1743039
CSF2RB	ENSG00000100368	Granulocyte-macrophage colony-stimulating factor receptor	CHEMBL1743039	Granulocyte-macrophage colony-stimulating factor receptor antagonist	NEGATIVE MODULATOR	MAVRILIMUMAB		2	EFO_0000685	rheumatoid arthritis	D001172	Arthritis, Rheumatoid	44731	EFO_1001986 | HP_0000924 | EFO_0004872 | EFO_0000540 | HP_0002715	connective tissue disease | abnormality of the skeletal system | inflammatory biomarker measurement | immune system disease | abnormality of the immune system	2	CHEMBL1743039
CSF2RB	ENSG00000100368	Granulocyte-macrophage colony-stimulating factor receptor	CHEMBL1743039	Granulocyte-macrophage colony-stimulating factor receptor antagonist	NEGATIVE MODULATOR	MAVRILIMUMAB		2	EFO_1001209	temporal arteritis	D013700	Giant Cell Arteritis	126993	HP_0000079 | EFO_0000618 | EFO_0000319	abnormality of the urinary system | nervous system disease | cardiovascular disease	2	CHEMBL1743039
CSF2RB	ENSG00000100368	Granulocyte-macrophage colony-stimulating factor receptor	CHEMBL1743039	Granulocyte-macrophage colony-stimulating factor receptor antagonist	NEGATIVE MODULATOR	MAVRILIMUMAB		2	MONDO_0100096	COVID-19	D045169	Severe Acute Respiratory Syndrome	126994	EFO_0005741	infectious disease	2	CHEMBL1743039
IFNAR1	ENSG00000142166	Interferon alpha/beta receptor	CHEMBL1201558	Interferon alpha/beta receptor agonist	POSITIVE MODULATOR	INTERFERON ALFA-2B	1986	3	EFO_0003047	hepatitis C virus infection	D006526	Hepatitis C	23354	EFO_0005741 | EFO_0000589	infectious disease | metabolic disease	2	CHEMBL1201558
IFNAR1	ENSG00000142166	Interferon alpha/beta receptor	CHEMBL1201558	Interferon alpha/beta receptor agonist	POSITIVE MODULATOR	INTERFERON ALFA-2B	1986	4	EFO_0000616	neoplasm	D009369	Neoplasms	23355	EFO_0000616	neoplasm	2	CHEMBL1201558
IFNAR1	ENSG00000142166	Interferon alpha/beta receptor	CHEMBL1201558	Interferon alpha/beta receptor agonist	POSITIVE MODULATOR	INTERFERON ALFA-2B	1986	4	EFO_0004220	chronic hepatitis C virus infection	D019698	Hepatitis C, Chronic	27244	EFO_0005741 | EFO_0000405	infectious disease | digestive system disease	2	CHEMBL1201558
IFNAR1	ENSG00000142166	Interferon alpha/beta receptor	CHEMBL1201558	Interferon alpha/beta receptor agonist	POSITIVE MODULATOR	INTERFERON ALFA-2B	1986	4	EFO_0000389	cutaneous melanoma	D008545	Melanoma	27747	EFO_0000616 | EFO_0000589 | EFO_0010285	neoplasm | metabolic disease | integumentary system disease	2	CHEMBL1201558
IFNAR1	ENSG00000142166	Interferon alpha/beta receptor	CHEMBL1201558	Interferon alpha/beta receptor agonist	POSITIVE MODULATOR	INTERFERON ALFA-2B	1986	4	EFO_0000756	melanoma	D008545	Melanoma	27748	EFO_0000616 | EFO_0010285	neoplasm | integumentary system disease	2	CHEMBL1201558
IFNAR1	ENSG00000142166	Interferon alpha/beta receptor	CHEMBL1201558	Interferon alpha/beta receptor agonist	POSITIVE MODULATOR	INTERFERON ALFA-2B	1986	1	EFO_0000565	leukemia	D007938	Leukemia	45603	HP_0000924 | HP_0003011 | EFO_0000540 | EFO_0000616 | HP_0001871	abnormality of the skeletal system | abnormality of the musculature | immune system disease | neoplasm | abnormality of blood and blood-forming tissues	2	CHEMBL1201558
IFNAR1	ENSG00000142166	Interferon alpha/beta receptor	CHEMBL1201558	Interferon alpha/beta receptor agonist	POSITIVE MODULATOR	INTERFERON ALFA-2B	1986	3	EFO_0000182	hepatocellular carcinoma	D006528	Carcinoma, Hepatocellular	67112	EFO_0000616 | EFO_0000589	neoplasm | metabolic disease	2	CHEMBL1201558
IFNAR1	ENSG00000142166	Interferon alpha/beta receptor	CHEMBL1201558	Interferon alpha/beta receptor agonist	POSITIVE MODULATOR	INTERFERON ALFA-2B	1986	4	EFO_0000339	chronic myelogenous leukemia	D015464	Leukemia, Myelogenous, Chronic, BCR-ABL Positive	67114	HP_0000924 | HP_0003011 | HP_0001871 | EFO_0000616 | EFO_0000540 | HP_0001197 | EFO_1001986	abnormality of the skeletal system | abnormality of the musculature | abnormality of blood and blood-forming tissues | neoplasm | immune system disease | abnormality of prenatal development or birth | connective tissue disease	2	CHEMBL1201558
IFNAR1	ENSG00000142166	Interferon alpha/beta receptor	CHEMBL1201558	Interferon alpha/beta receptor agonist	POSITIVE MODULATOR	INTERFERON ALFA-2B	1986	2	EFO_0000349	clear cell renal carcinoma	D002292	Carcinoma, Renal Cell	67115	EFO_0000616 | HP_0000079	neoplasm | abnormality of the urinary system	2	CHEMBL1201558
IFNAR1	ENSG00000142166	Interferon alpha/beta receptor	CHEMBL1201558	Interferon alpha/beta receptor agonist	POSITIVE MODULATOR	INTERFERON ALFA-2B	1986	2	EFO_0000681	renal cell carcinoma	D002292	Carcinoma, Renal Cell	67117	EFO_0000616 | HP_0000079	neoplasm | abnormality of the urinary system	2	CHEMBL1201558
IFNAR1	ENSG00000142166	Interferon alpha/beta receptor	CHEMBL1201558	Interferon alpha/beta receptor agonist	POSITIVE MODULATOR	INTERFERON ALFA-2B	1986	3	EFO_0000764	HIV infection	D015658	HIV Infections	67118	EFO_0005741 | EFO_0000540 | HP_0002715	infectious disease | immune system disease | abnormality of the immune system	2	CHEMBL1201558
IFNAR1	ENSG00000142166	Interferon alpha/beta receptor	CHEMBL1201558	Interferon alpha/beta receptor agonist	POSITIVE MODULATOR	INTERFERON ALFA-2B	1986	4	EFO_0001378	multiple myeloma	D009101	Multiple Myeloma	67119	HP_0001871 | EFO_0004503 | EFO_0004872 | EFO_0000540 | HP_0002715 | EFO_0000616	abnormality of blood and blood-forming tissues | hematological measurement | inflammatory biomarker measurement | immune system disease | abnormality of the immune system | neoplasm	2	CHEMBL1201558
IFNAR1	ENSG00000142166	Interferon alpha/beta receptor	CHEMBL1201558	Interferon alpha/beta receptor agonist	POSITIVE MODULATOR	INTERFERON ALFA-2B	1986	2	EFO_0002618	pancreatic carcinoma	D010190	Pancreatic Neoplasms	67122	EFO_0000616 | EFO_0000589	neoplasm | metabolic disease	2	CHEMBL1201558
IFNAR1	ENSG00000142166	Interferon alpha/beta receptor	CHEMBL1201558	Interferon alpha/beta receptor agonist	POSITIVE MODULATOR	INTERFERON ALFA-2B	1986	1	EFO_0003869	breast neoplasm	D001943	Breast Neoplasms	67124	EFO_0000616 | EFO_0010285 | EFO_0000512	neoplasm | integumentary system disease | reproductive system disease	2	CHEMBL1201558
IFNAR1	ENSG00000142166	Interferon alpha/beta receptor	CHEMBL1201558	Interferon alpha/beta receptor agonist	POSITIVE MODULATOR	INTERFERON ALFA-2B	1986	4	EFO_0004197	hepatitis B virus infection	D019694	Hepatitis B, Chronic	67125	EFO_0005741 | EFO_0000589	infectious disease | metabolic disease	2	CHEMBL1201558
IFNAR1	ENSG00000142166	Interferon alpha/beta receptor	CHEMBL1201558	Interferon alpha/beta receptor agonist	POSITIVE MODULATOR	INTERFERON ALFA-2B	1986	4	EFO_0004239	chronic hepatitis B virus infection	D019694	Hepatitis B, Chronic	67126	EFO_0005741 | EFO_0000589	infectious disease | metabolic disease	2	CHEMBL1201558
IFNAR1	ENSG00000142166	Interferon alpha/beta receptor	CHEMBL1201558	Interferon alpha/beta receptor agonist	POSITIVE MODULATOR	INTERFERON ALFA-2B	1986	2	EFO_0000673	prostate adenocarcinoma	D011471	Prostatic Neoplasms	111384	EFO_0000616 | EFO_0000512	neoplasm | reproductive system disease	2	CHEMBL1201558
IFNAR1	ENSG00000142166	Interferon alpha/beta receptor	CHEMBL1201558	Interferon alpha/beta receptor agonist	POSITIVE MODULATOR	INTERFERON ALFA-2B	1986	4	EFO_0000558	Kaposi's sarcoma	D012514	Sarcoma, Kaposi	122826	EFO_0000616 | EFO_0000319 | EFO_0005741	neoplasm | cardiovascular disease | infectious disease	2	CHEMBL1201558
IFNAR1	ENSG00000142166	Interferon alpha/beta receptor	CHEMBL1201558	Interferon alpha/beta receptor agonist	POSITIVE MODULATOR	INTERFERON ALFA-2B	1986	4	EFO_0007147	anogenital venereal wart	D003218	Condylomata Acuminata	122827	EFO_0005741	infectious disease	2	CHEMBL1201558
IFNAR1	ENSG00000142166	Interferon alpha/beta receptor	CHEMBL1201558	Interferon alpha/beta receptor agonist	POSITIVE MODULATOR	INTERFERON ALFA-2B	1986	4	EFO_1000956	hairy cell leukemia	D007943	Leukemia, Hairy Cell	122828	HP_0000924 | HP_0003011 | HP_0001871 | EFO_0000616 | EFO_0000540 | HP_0001197	abnormality of the skeletal system | abnormality of the musculature | abnormality of blood and blood-forming tissues | neoplasm | immune system disease | abnormality of prenatal development or birth	2	CHEMBL1201558
IFNAR1	ENSG00000142166	Interferon alpha/beta receptor	CHEMBL1201558	Interferon alpha/beta receptor agonist	POSITIVE MODULATOR	INTERFERON ALFA-2B	1986	2	MONDO_0002367	kidney cancer	D007680	Kidney Neoplasms	122829	EFO_0000616 | HP_0000079	neoplasm | abnormality of the urinary system	2	CHEMBL1201558
IFNAR1	ENSG00000142166	Interferon alpha/beta receptor	CHEMBL1201558	Interferon alpha/beta receptor agonist	POSITIVE MODULATOR	INTERFERON ALFA-2B	1986	2	MONDO_0002691	liver cancer	D008113	Liver Neoplasms	122830	EFO_0000616 | EFO_0000589	neoplasm | metabolic disease	2	CHEMBL1201558
IFNAR1	ENSG00000142166	Interferon alpha/beta receptor	CHEMBL1201558	Interferon alpha/beta receptor agonist	POSITIVE MODULATOR	INTERFERON ALFA-2B	1986	1	MONDO_0004658	breast carcinoma in situ	D000071960	Breast Carcinoma In Situ	122831	EFO_0000616	neoplasm	2	CHEMBL1201558
IFNAR1	ENSG00000142166	Interferon alpha/beta receptor	CHEMBL1201558	Interferon alpha/beta receptor agonist	POSITIVE MODULATOR	INTERFERON ALFA-2B	1986	1	MONDO_0007254	breast cancer	D001943	Breast Neoplasms	122832	EFO_0000616	neoplasm	2	CHEMBL1201558
IFNAR1	ENSG00000142166	Interferon alpha/beta receptor	CHEMBL1201558	Interferon alpha/beta receptor agonist	POSITIVE MODULATOR	INTERFERON ALFA-2B	1986	1	MONDO_0008170	ovarian cancer	D010051	Ovarian Neoplasms	122833	EFO_0005741 | EFO_0000512	infectious disease | reproductive system disease	2	CHEMBL1201558
IFNAR1	ENSG00000142166	Interferon alpha/beta receptor	CHEMBL1201558	Interferon alpha/beta receptor agonist	POSITIVE MODULATOR	INTERFERON ALFA-2B	1986	2	MONDO_0008315	prostate cancer	D064129	Prostatic Neoplasms, Castration-Resistant	122834	EFO_0000616 | HP_0000078 | HP_0000079	neoplasm | abnormality of the genital system | abnormality of the urinary system	2	CHEMBL1201558
IFNAR1	ENSG00000142166	Interferon alpha/beta receptor	CHEMBL1201558	Interferon alpha/beta receptor agonist	POSITIVE MODULATOR	INTERFERON ALFA-2B	1986	4	MONDO_0018906	follicular lymphoma	D008224	Lymphoma, Follicular	122835	EFO_0000616 | EFO_0000540 | HP_0001197 | HP_0001871	neoplasm | immune system disease | abnormality of prenatal development or birth | abnormality of blood and blood-forming tissues	2	CHEMBL1201558
IFNAR1	ENSG00000142166	Interferon alpha/beta receptor	CHEMBL1201558	Interferon alpha/beta receptor agonist	POSITIVE MODULATOR	INTERFERON ALFA-2B	1986	2	MONDO_0019471	adult T-cell leukemia/lymphoma	D015459	Leukemia-Lymphoma, Adult T-Cell	122836	HP_0001871 | EFO_0000616 | EFO_0005741 | EFO_0000540 | HP_0001197 | EFO_1001986 | HP_0000924 | HP_0003011 | EFO_0010285	abnormality of blood and blood-forming tissues | neoplasm | infectious disease | immune system disease | abnormality of prenatal development or birth | connective tissue disease | abnormality of the skeletal system | abnormality of the musculature | integumentary system disease	2	CHEMBL1201558
IFNAR1	ENSG00000142166	Interferon alpha/beta receptor	CHEMBL1201558	Interferon alpha/beta receptor agonist	POSITIVE MODULATOR	INTERFERON ALFA-2B	1986	4	MONDO_0024503	digestive system neuroendocrine neoplasm	D002276	Carcinoid Tumor	122837	EFO_0000589 | EFO_0000616	metabolic disease | neoplasm	2	CHEMBL1201558
IFNAR1	ENSG00000142166	Interferon alpha/beta receptor	CHEMBL1201558	Interferon alpha/beta receptor agonist	POSITIVE MODULATOR	INTERFERON ALFA-2B	1986	3	EFO_0001422	cirrhosis of liver	D008103	Liver Cirrhosis	128785	EFO_0000405 | EFO_0004582	digestive system disease | liver enzyme measurement	2	CHEMBL1201558
IFNAR1	ENSG00000142166	Interferon alpha/beta receptor	CHEMBL1201558	Interferon alpha/beta receptor agonist	POSITIVE MODULATOR	INTERFERON ALFA-2B	1986	2	EFO_0001668	human papilloma virus infection	D030361	Papillomavirus Infections	128786	EFO_0005741	infectious disease	2	CHEMBL1201558
IFNAR1	ENSG00000142166	Interferon alpha/beta receptor	CHEMBL1201558	Interferon alpha/beta receptor agonist	POSITIVE MODULATOR	INTERFERON ALFA-2B	1986	3	EFO_0009708	metastasis	D009362	Neoplasm Metastasis	128787	GO_0008150	biological process	2	CHEMBL1201558
IFNAR1	ENSG00000142166	Interferon alpha/beta receptor	CHEMBL1201558	Interferon alpha/beta receptor agonist	POSITIVE MODULATOR	INTERFERON ALFA-2B	1986	2	MONDO_0100096	COVID-19	D045169	Severe Acute Respiratory Syndrome	128788	EFO_0005741	infectious disease	2	CHEMBL1201558
IFNAR1	ENSG00000142166	Interferon alpha/beta receptor	CHEMBL1201558	Interferon alpha/beta receptor agonist	POSITIVE MODULATOR	INTERFERON ALFA-2B	1986	1	MONDO_0044881	hematopoietic and lymphoid cell neoplasm	D019337	Hematologic Neoplasms	135759	EFO_0000616 | HP_0001871	neoplasm | abnormality of blood and blood-forming tissues	2	CHEMBL1201558
IFNAR1	ENSG00000142166	Interferon alpha/beta receptor	CHEMBL1201558	Interferon alpha/beta receptor agonist	POSITIVE MODULATOR	INTERFERON ALFA-2B	1986	4	EFO_0004243	carcinoid tumor	D002276	Carcinoid Tumor	146175	EFO_0000589 | EFO_0000616	metabolic disease | neoplasm	2	CHEMBL1201558
IFNAR1	ENSG00000142166	Interferon alpha/beta receptor	CHEMBL1201558	Interferon alpha/beta receptor agonist	POSITIVE MODULATOR	INTERFERON ALFA-2B	1986	4	EFO_1000131	Blast Phase Chronic Myelogenous Leukemia, BCR-ABL1 Positive	D015464	Leukemia, Myelogenous, Chronic, BCR-ABL Positive	146176	EFO_0000616 | HP_0001871	neoplasm | abnormality of blood and blood-forming tissues	2	CHEMBL1201558
IFNAR1	ENSG00000142166	Interferon alpha/beta receptor	CHEMBL1201558	Interferon alpha/beta receptor agonist	POSITIVE MODULATOR	INTERFERON ALFA-2B	1986	4	MONDO_0004992	cancer	D009369	Neoplasms	146177	EFO_0000616	neoplasm	2	CHEMBL1201558
IFNAR2	ENSG00000159110	Interferon alpha/beta receptor	CHEMBL1201558	Interferon alpha/beta receptor agonist	POSITIVE MODULATOR	INTERFERON ALFA-2B	1986	3	EFO_0003047	hepatitis C virus infection	D006526	Hepatitis C	23354	EFO_0005741 | EFO_0000589	infectious disease | metabolic disease	2	CHEMBL1201558
IFNAR2	ENSG00000159110	Interferon alpha/beta receptor	CHEMBL1201558	Interferon alpha/beta receptor agonist	POSITIVE MODULATOR	INTERFERON ALFA-2B	1986	4	EFO_0000616	neoplasm	D009369	Neoplasms	23355	EFO_0000616	neoplasm	2	CHEMBL1201558
IFNAR2	ENSG00000159110	Interferon alpha/beta receptor	CHEMBL1201558	Interferon alpha/beta receptor agonist	POSITIVE MODULATOR	INTERFERON ALFA-2B	1986	4	EFO_0004220	chronic hepatitis C virus infection	D019698	Hepatitis C, Chronic	27244	EFO_0005741 | EFO_0000405	infectious disease | digestive system disease	2	CHEMBL1201558
IFNAR2	ENSG00000159110	Interferon alpha/beta receptor	CHEMBL1201558	Interferon alpha/beta receptor agonist	POSITIVE MODULATOR	INTERFERON ALFA-2B	1986	4	EFO_0000389	cutaneous melanoma	D008545	Melanoma	27747	EFO_0000616 | EFO_0000589 | EFO_0010285	neoplasm | metabolic disease | integumentary system disease	2	CHEMBL1201558
IFNAR2	ENSG00000159110	Interferon alpha/beta receptor	CHEMBL1201558	Interferon alpha/beta receptor agonist	POSITIVE MODULATOR	INTERFERON ALFA-2B	1986	4	EFO_0000756	melanoma	D008545	Melanoma	27748	EFO_0000616 | EFO_0010285	neoplasm | integumentary system disease	2	CHEMBL1201558
IFNAR2	ENSG00000159110	Interferon alpha/beta receptor	CHEMBL1201558	Interferon alpha/beta receptor agonist	POSITIVE MODULATOR	INTERFERON ALFA-2B	1986	1	EFO_0000565	leukemia	D007938	Leukemia	45603	HP_0000924 | HP_0003011 | EFO_0000540 | EFO_0000616 | HP_0001871	abnormality of the skeletal system | abnormality of the musculature | immune system disease | neoplasm | abnormality of blood and blood-forming tissues	2	CHEMBL1201558
IFNAR2	ENSG00000159110	Interferon alpha/beta receptor	CHEMBL1201558	Interferon alpha/beta receptor agonist	POSITIVE MODULATOR	INTERFERON ALFA-2B	1986	3	EFO_0000182	hepatocellular carcinoma	D006528	Carcinoma, Hepatocellular	67112	EFO_0000616 | EFO_0000589	neoplasm | metabolic disease	2	CHEMBL1201558
IFNAR2	ENSG00000159110	Interferon alpha/beta receptor	CHEMBL1201558	Interferon alpha/beta receptor agonist	POSITIVE MODULATOR	INTERFERON ALFA-2B	1986	4	EFO_0000339	chronic myelogenous leukemia	D015464	Leukemia, Myelogenous, Chronic, BCR-ABL Positive	67114	HP_0000924 | HP_0003011 | HP_0001871 | EFO_0000616 | EFO_0000540 | HP_0001197 | EFO_1001986	abnormality of the skeletal system | abnormality of the musculature | abnormality of blood and blood-forming tissues | neoplasm | immune system disease | abnormality of prenatal development or birth | connective tissue disease	2	CHEMBL1201558
IFNAR2	ENSG00000159110	Interferon alpha/beta receptor	CHEMBL1201558	Interferon alpha/beta receptor agonist	POSITIVE MODULATOR	INTERFERON ALFA-2B	1986	2	EFO_0000349	clear cell renal carcinoma	D002292	Carcinoma, Renal Cell	67115	EFO_0000616 | HP_0000079	neoplasm | abnormality of the urinary system	2	CHEMBL1201558
IFNAR2	ENSG00000159110	Interferon alpha/beta receptor	CHEMBL1201558	Interferon alpha/beta receptor agonist	POSITIVE MODULATOR	INTERFERON ALFA-2B	1986	2	EFO_0000681	renal cell carcinoma	D002292	Carcinoma, Renal Cell	67117	EFO_0000616 | HP_0000079	neoplasm | abnormality of the urinary system	2	CHEMBL1201558
IFNAR2	ENSG00000159110	Interferon alpha/beta receptor	CHEMBL1201558	Interferon alpha/beta receptor agonist	POSITIVE MODULATOR	INTERFERON ALFA-2B	1986	3	EFO_0000764	HIV infection	D015658	HIV Infections	67118	EFO_0005741 | EFO_0000540 | HP_0002715	infectious disease | immune system disease | abnormality of the immune system	2	CHEMBL1201558
IFNAR2	ENSG00000159110	Interferon alpha/beta receptor	CHEMBL1201558	Interferon alpha/beta receptor agonist	POSITIVE MODULATOR	INTERFERON ALFA-2B	1986	4	EFO_0001378	multiple myeloma	D009101	Multiple Myeloma	67119	HP_0001871 | EFO_0004503 | EFO_0004872 | EFO_0000540 | HP_0002715 | EFO_0000616	abnormality of blood and blood-forming tissues | hematological measurement | inflammatory biomarker measurement | immune system disease | abnormality of the immune system | neoplasm	2	CHEMBL1201558
IFNAR2	ENSG00000159110	Interferon alpha/beta receptor	CHEMBL1201558	Interferon alpha/beta receptor agonist	POSITIVE MODULATOR	INTERFERON ALFA-2B	1986	2	EFO_0002618	pancreatic carcinoma	D010190	Pancreatic Neoplasms	67122	EFO_0000616 | EFO_0000589	neoplasm | metabolic disease	2	CHEMBL1201558
IFNAR2	ENSG00000159110	Interferon alpha/beta receptor	CHEMBL1201558	Interferon alpha/beta receptor agonist	POSITIVE MODULATOR	INTERFERON ALFA-2B	1986	1	EFO_0003869	breast neoplasm	D001943	Breast Neoplasms	67124	EFO_0000616 | EFO_0010285 | EFO_0000512	neoplasm | integumentary system disease | reproductive system disease	2	CHEMBL1201558
IFNAR2	ENSG00000159110	Interferon alpha/beta receptor	CHEMBL1201558	Interferon alpha/beta receptor agonist	POSITIVE MODULATOR	INTERFERON ALFA-2B	1986	4	EFO_0004197	hepatitis B virus infection	D019694	Hepatitis B, Chronic	67125	EFO_0005741 | EFO_0000589	infectious disease | metabolic disease	2	CHEMBL1201558
IFNAR2	ENSG00000159110	Interferon alpha/beta receptor	CHEMBL1201558	Interferon alpha/beta receptor agonist	POSITIVE MODULATOR	INTERFERON ALFA-2B	1986	4	EFO_0004239	chronic hepatitis B virus infection	D019694	Hepatitis B, Chronic	67126	EFO_0005741 | EFO_0000589	infectious disease | metabolic disease	2	CHEMBL1201558
IFNAR2	ENSG00000159110	Interferon alpha/beta receptor	CHEMBL1201558	Interferon alpha/beta receptor agonist	POSITIVE MODULATOR	INTERFERON ALFA-2B	1986	2	EFO_0000673	prostate adenocarcinoma	D011471	Prostatic Neoplasms	111384	EFO_0000616 | EFO_0000512	neoplasm | reproductive system disease	2	CHEMBL1201558
IFNAR2	ENSG00000159110	Interferon alpha/beta receptor	CHEMBL1201558	Interferon alpha/beta receptor agonist	POSITIVE MODULATOR	INTERFERON ALFA-2B	1986	4	EFO_0000558	Kaposi's sarcoma	D012514	Sarcoma, Kaposi	122826	EFO_0000616 | EFO_0000319 | EFO_0005741	neoplasm | cardiovascular disease | infectious disease	2	CHEMBL1201558
IFNAR2	ENSG00000159110	Interferon alpha/beta receptor	CHEMBL1201558	Interferon alpha/beta receptor agonist	POSITIVE MODULATOR	INTERFERON ALFA-2B	1986	4	EFO_0007147	anogenital venereal wart	D003218	Condylomata Acuminata	122827	EFO_0005741	infectious disease	2	CHEMBL1201558
IFNAR2	ENSG00000159110	Interferon alpha/beta receptor	CHEMBL1201558	Interferon alpha/beta receptor agonist	POSITIVE MODULATOR	INTERFERON ALFA-2B	1986	4	EFO_1000956	hairy cell leukemia	D007943	Leukemia, Hairy Cell	122828	HP_0000924 | HP_0003011 | HP_0001871 | EFO_0000616 | EFO_0000540 | HP_0001197	abnormality of the skeletal system | abnormality of the musculature | abnormality of blood and blood-forming tissues | neoplasm | immune system disease | abnormality of prenatal development or birth	2	CHEMBL1201558
IFNAR2	ENSG00000159110	Interferon alpha/beta receptor	CHEMBL1201558	Interferon alpha/beta receptor agonist	POSITIVE MODULATOR	INTERFERON ALFA-2B	1986	2	MONDO_0002367	kidney cancer	D007680	Kidney Neoplasms	122829	EFO_0000616 | HP_0000079	neoplasm | abnormality of the urinary system	2	CHEMBL1201558
IFNAR2	ENSG00000159110	Interferon alpha/beta receptor	CHEMBL1201558	Interferon alpha/beta receptor agonist	POSITIVE MODULATOR	INTERFERON ALFA-2B	1986	2	MONDO_0002691	liver cancer	D008113	Liver Neoplasms	122830	EFO_0000616 | EFO_0000589	neoplasm | metabolic disease	2	CHEMBL1201558
IFNAR2	ENSG00000159110	Interferon alpha/beta receptor	CHEMBL1201558	Interferon alpha/beta receptor agonist	POSITIVE MODULATOR	INTERFERON ALFA-2B	1986	1	MONDO_0004658	breast carcinoma in situ	D000071960	Breast Carcinoma In Situ	122831	EFO_0000616	neoplasm	2	CHEMBL1201558
IFNAR2	ENSG00000159110	Interferon alpha/beta receptor	CHEMBL1201558	Interferon alpha/beta receptor agonist	POSITIVE MODULATOR	INTERFERON ALFA-2B	1986	1	MONDO_0007254	breast cancer	D001943	Breast Neoplasms	122832	EFO_0000616	neoplasm	2	CHEMBL1201558
IFNAR2	ENSG00000159110	Interferon alpha/beta receptor	CHEMBL1201558	Interferon alpha/beta receptor agonist	POSITIVE MODULATOR	INTERFERON ALFA-2B	1986	1	MONDO_0008170	ovarian cancer	D010051	Ovarian Neoplasms	122833	EFO_0005741 | EFO_0000512	infectious disease | reproductive system disease	2	CHEMBL1201558
IFNAR2	ENSG00000159110	Interferon alpha/beta receptor	CHEMBL1201558	Interferon alpha/beta receptor agonist	POSITIVE MODULATOR	INTERFERON ALFA-2B	1986	2	MONDO_0008315	prostate cancer	D064129	Prostatic Neoplasms, Castration-Resistant	122834	EFO_0000616 | HP_0000078 | HP_0000079	neoplasm | abnormality of the genital system | abnormality of the urinary system	2	CHEMBL1201558
IFNAR2	ENSG00000159110	Interferon alpha/beta receptor	CHEMBL1201558	Interferon alpha/beta receptor agonist	POSITIVE MODULATOR	INTERFERON ALFA-2B	1986	4	MONDO_0018906	follicular lymphoma	D008224	Lymphoma, Follicular	122835	EFO_0000616 | EFO_0000540 | HP_0001197 | HP_0001871	neoplasm | immune system disease | abnormality of prenatal development or birth | abnormality of blood and blood-forming tissues	2	CHEMBL1201558
IFNAR2	ENSG00000159110	Interferon alpha/beta receptor	CHEMBL1201558	Interferon alpha/beta receptor agonist	POSITIVE MODULATOR	INTERFERON ALFA-2B	1986	2	MONDO_0019471	adult T-cell leukemia/lymphoma	D015459	Leukemia-Lymphoma, Adult T-Cell	122836	HP_0001871 | EFO_0000616 | EFO_0005741 | EFO_0000540 | HP_0001197 | EFO_1001986 | HP_0000924 | HP_0003011 | EFO_0010285	abnormality of blood and blood-forming tissues | neoplasm | infectious disease | immune system disease | abnormality of prenatal development or birth | connective tissue disease | abnormality of the skeletal system | abnormality of the musculature | integumentary system disease	2	CHEMBL1201558
IFNAR2	ENSG00000159110	Interferon alpha/beta receptor	CHEMBL1201558	Interferon alpha/beta receptor agonist	POSITIVE MODULATOR	INTERFERON ALFA-2B	1986	4	MONDO_0024503	digestive system neuroendocrine neoplasm	D002276	Carcinoid Tumor	122837	EFO_0000589 | EFO_0000616	metabolic disease | neoplasm	2	CHEMBL1201558
IFNAR2	ENSG00000159110	Interferon alpha/beta receptor	CHEMBL1201558	Interferon alpha/beta receptor agonist	POSITIVE MODULATOR	INTERFERON ALFA-2B	1986	3	EFO_0001422	cirrhosis of liver	D008103	Liver Cirrhosis	128785	EFO_0000405 | EFO_0004582	digestive system disease | liver enzyme measurement	2	CHEMBL1201558
IFNAR2	ENSG00000159110	Interferon alpha/beta receptor	CHEMBL1201558	Interferon alpha/beta receptor agonist	POSITIVE MODULATOR	INTERFERON ALFA-2B	1986	2	EFO_0001668	human papilloma virus infection	D030361	Papillomavirus Infections	128786	EFO_0005741	infectious disease	2	CHEMBL1201558
IFNAR2	ENSG00000159110	Interferon alpha/beta receptor	CHEMBL1201558	Interferon alpha/beta receptor agonist	POSITIVE MODULATOR	INTERFERON ALFA-2B	1986	3	EFO_0009708	metastasis	D009362	Neoplasm Metastasis	128787	GO_0008150	biological process	2	CHEMBL1201558
IFNAR2	ENSG00000159110	Interferon alpha/beta receptor	CHEMBL1201558	Interferon alpha/beta receptor agonist	POSITIVE MODULATOR	INTERFERON ALFA-2B	1986	2	MONDO_0100096	COVID-19	D045169	Severe Acute Respiratory Syndrome	128788	EFO_0005741	infectious disease	2	CHEMBL1201558
IFNAR2	ENSG00000159110	Interferon alpha/beta receptor	CHEMBL1201558	Interferon alpha/beta receptor agonist	POSITIVE MODULATOR	INTERFERON ALFA-2B	1986	1	MONDO_0044881	hematopoietic and lymphoid cell neoplasm	D019337	Hematologic Neoplasms	135759	EFO_0000616 | HP_0001871	neoplasm | abnormality of blood and blood-forming tissues	2	CHEMBL1201558
IFNAR2	ENSG00000159110	Interferon alpha/beta receptor	CHEMBL1201558	Interferon alpha/beta receptor agonist	POSITIVE MODULATOR	INTERFERON ALFA-2B	1986	4	EFO_0004243	carcinoid tumor	D002276	Carcinoid Tumor	146175	EFO_0000589 | EFO_0000616	metabolic disease | neoplasm	2	CHEMBL1201558
IFNAR2	ENSG00000159110	Interferon alpha/beta receptor	CHEMBL1201558	Interferon alpha/beta receptor agonist	POSITIVE MODULATOR	INTERFERON ALFA-2B	1986	4	EFO_1000131	Blast Phase Chronic Myelogenous Leukemia, BCR-ABL1 Positive	D015464	Leukemia, Myelogenous, Chronic, BCR-ABL Positive	146176	EFO_0000616 | HP_0001871	neoplasm | abnormality of blood and blood-forming tissues	2	CHEMBL1201558
IFNAR2	ENSG00000159110	Interferon alpha/beta receptor	CHEMBL1201558	Interferon alpha/beta receptor agonist	POSITIVE MODULATOR	INTERFERON ALFA-2B	1986	4	MONDO_0004992	cancer	D009369	Neoplasms	146177	EFO_0000616	neoplasm	2	CHEMBL1201558
IFNAR1	ENSG00000142166	Interferon alpha/beta receptor	CHEMBL1201562	Interferon alpha/beta receptor agonist	POSITIVE MODULATOR	INTERFERON BETA-1A	1996	3	EFO_0003929	relapsing-remitting multiple sclerosis	D020529	Multiple Sclerosis, Relapsing-Remitting	24546	EFO_0000540 | EFO_0000618	immune system disease | nervous system disease	2	CHEMBL1201562
IFNAR1	ENSG00000142166	Interferon alpha/beta receptor	CHEMBL1201562	Interferon alpha/beta receptor agonist	POSITIVE MODULATOR	INTERFERON BETA-1A	1996	2	EFO_0000729	ulcerative colitis	D003093	Colitis, Ulcerative	24547	EFO_1001986 | EFO_0000405 | EFO_0004872 | EFO_0000540 | HP_0002715	connective tissue disease | digestive system disease | inflammatory biomarker measurement | immune system disease | abnormality of the immune system	2	CHEMBL1201562
IFNAR1	ENSG00000142166	Interferon alpha/beta receptor	CHEMBL1201562	Interferon alpha/beta receptor agonist	POSITIVE MODULATOR	INTERFERON BETA-1A	1996	3	EFO_0003047	hepatitis C virus infection	D006526	Hepatitis C	26057	EFO_0005741 | EFO_0000589	infectious disease | metabolic disease	2	CHEMBL1201562
IFNAR1	ENSG00000142166	Interferon alpha/beta receptor	CHEMBL1201562	Interferon alpha/beta receptor agonist	POSITIVE MODULATOR	INTERFERON BETA-1A	1996	2	EFO_0000384	Crohn's disease	D003424	Crohn Disease	67129	EFO_0000405 | EFO_0000540 | HP_0002715 | EFO_0004872 | EFO_1001986	digestive system disease | immune system disease | abnormality of the immune system | inflammatory biomarker measurement | connective tissue disease	2	CHEMBL1201562
IFNAR1	ENSG00000142166	Interferon alpha/beta receptor	CHEMBL1201562	Interferon alpha/beta receptor agonist	POSITIVE MODULATOR	INTERFERON BETA-1A	1996	1	EFO_0000712	stroke	D020521	Stroke	67130	EFO_0000319 | EFO_0000618 | HP_0000707	cardiovascular disease | nervous system disease | abnormality of the nervous system	2	CHEMBL1201562
IFNAR1	ENSG00000142166	Interferon alpha/beta receptor	CHEMBL1201562	Interferon alpha/beta receptor agonist	POSITIVE MODULATOR	INTERFERON BETA-1A	1996	2	EFO_1000868	chronic inflammatory demyelinating polyradiculoneuropathy	D020277	Polyradiculoneuropathy, Chronic Inflammatory Demyelinating	67131	EFO_0000618	nervous system disease	2	CHEMBL1201562
IFNAR1	ENSG00000142166	Interferon alpha/beta receptor	CHEMBL1201562	Interferon alpha/beta receptor agonist	POSITIVE MODULATOR	INTERFERON BETA-1A	1996	2	EFO_1001373	Multiple Organ Failure	D009102	Multiple Organ Failure	67132	EFO_0000546	injury	2	CHEMBL1201562
IFNAR1	ENSG00000142166	Interferon alpha/beta receptor	CHEMBL1201562	Interferon alpha/beta receptor agonist	POSITIVE MODULATOR	INTERFERON BETA-1A	1996	2	EFO_0000341	chronic obstructive pulmonary disease	D029424	Pulmonary Disease, Chronic Obstructive	111385	EFO_0000684	respiratory system disease	2	CHEMBL1201562
IFNAR1	ENSG00000142166	Interferon alpha/beta receptor	CHEMBL1201562	Interferon alpha/beta receptor agonist	POSITIVE MODULATOR	INTERFERON BETA-1A	1996	3	MONDO_0100096	COVID-19	D045169	Severe Acute Respiratory Syndrome	128789	EFO_0005741	infectious disease	2	CHEMBL1201562
IFNAR1	ENSG00000142166	Interferon alpha/beta receptor	CHEMBL1201562	Interferon alpha/beta receptor agonist	POSITIVE MODULATOR	INTERFERON BETA-1A	1996	3	MONDO_0100130	adult acute respiratory distress syndrome	D012128	Respiratory Distress Syndrome	128790	EFO_0000684	respiratory system disease	2	CHEMBL1201562
IFNAR1	ENSG00000142166	Interferon alpha/beta receptor	CHEMBL1201562	Interferon alpha/beta receptor agonist	POSITIVE MODULATOR	INTERFERON BETA-1A	1996	4	EFO_0000616	neoplasm	D009369	Neoplasms	140788	EFO_0000616	neoplasm	2	CHEMBL1201562
IFNAR1	ENSG00000142166	Interferon alpha/beta receptor	CHEMBL1201562	Interferon alpha/beta receptor agonist	POSITIVE MODULATOR	INTERFERON BETA-1A	1996	3	EFO_0003106	pneumonia	D011014	Pneumonia	140789	EFO_0000684 | EFO_0000616	respiratory system disease | neoplasm	2	CHEMBL1201562
IFNAR1	ENSG00000142166	Interferon alpha/beta receptor	CHEMBL1201562	Interferon alpha/beta receptor agonist	POSITIVE MODULATOR	INTERFERON BETA-1A	1996	3	EFO_0007328	influenza	D007251	Influenza, Human	140790	EFO_0005741 | EFO_0000684	infectious disease | respiratory system disease	2	CHEMBL1201562
IFNAR1	ENSG00000142166	Interferon alpha/beta receptor	CHEMBL1201562	Interferon alpha/beta receptor agonist	POSITIVE MODULATOR	INTERFERON BETA-1A	1996	2	MONDO_0004975	Alzheimer disease	D000544	Alzheimer Disease	140791	EFO_0000677 | EFO_0000618 | HP_0000707	mental or behavioural disorder | nervous system disease | abnormality of the nervous system	2	CHEMBL1201562
IFNAR1	ENSG00000142166	Interferon alpha/beta receptor	CHEMBL1201562	Interferon alpha/beta receptor agonist	POSITIVE MODULATOR	INTERFERON BETA-1A	1996	2	MONDO_0004979	asthma	D001249	Asthma	140792	EFO_0000684 | EFO_0000540 | HP_0002715	respiratory system disease | immune system disease | abnormality of the immune system	2	CHEMBL1201562
IFNAR1	ENSG00000142166	Interferon alpha/beta receptor	CHEMBL1201562	Interferon alpha/beta receptor agonist	POSITIVE MODULATOR	INTERFERON BETA-1A	1996	4	MONDO_0005301	multiple sclerosis	D009103	Multiple Sclerosis	140793	EFO_0000677 | EFO_0000618 | HP_0000707 | EFO_0000540 | HP_0002715 | EFO_0004872	mental or behavioural disorder | nervous system disease | abnormality of the nervous system | immune system disease | abnormality of the immune system | inflammatory biomarker measurement	2	CHEMBL1201562
IFNAR2	ENSG00000159110	Interferon alpha/beta receptor	CHEMBL1201562	Interferon alpha/beta receptor agonist	POSITIVE MODULATOR	INTERFERON BETA-1A	1996	3	EFO_0003929	relapsing-remitting multiple sclerosis	D020529	Multiple Sclerosis, Relapsing-Remitting	24546	EFO_0000540 | EFO_0000618	immune system disease | nervous system disease	2	CHEMBL1201562
IFNAR2	ENSG00000159110	Interferon alpha/beta receptor	CHEMBL1201562	Interferon alpha/beta receptor agonist	POSITIVE MODULATOR	INTERFERON BETA-1A	1996	2	EFO_0000729	ulcerative colitis	D003093	Colitis, Ulcerative	24547	EFO_1001986 | EFO_0000405 | EFO_0004872 | EFO_0000540 | HP_0002715	connective tissue disease | digestive system disease | inflammatory biomarker measurement | immune system disease | abnormality of the immune system	2	CHEMBL1201562
IFNAR2	ENSG00000159110	Interferon alpha/beta receptor	CHEMBL1201562	Interferon alpha/beta receptor agonist	POSITIVE MODULATOR	INTERFERON BETA-1A	1996	3	EFO_0003047	hepatitis C virus infection	D006526	Hepatitis C	26057	EFO_0005741 | EFO_0000589	infectious disease | metabolic disease	2	CHEMBL1201562
IFNAR2	ENSG00000159110	Interferon alpha/beta receptor	CHEMBL1201562	Interferon alpha/beta receptor agonist	POSITIVE MODULATOR	INTERFERON BETA-1A	1996	2	EFO_0000384	Crohn's disease	D003424	Crohn Disease	67129	EFO_0000405 | EFO_0000540 | HP_0002715 | EFO_0004872 | EFO_1001986	digestive system disease | immune system disease | abnormality of the immune system | inflammatory biomarker measurement | connective tissue disease	2	CHEMBL1201562
IFNAR2	ENSG00000159110	Interferon alpha/beta receptor	CHEMBL1201562	Interferon alpha/beta receptor agonist	POSITIVE MODULATOR	INTERFERON BETA-1A	1996	1	EFO_0000712	stroke	D020521	Stroke	67130	EFO_0000319 | EFO_0000618 | HP_0000707	cardiovascular disease | nervous system disease | abnormality of the nervous system	2	CHEMBL1201562
IFNAR2	ENSG00000159110	Interferon alpha/beta receptor	CHEMBL1201562	Interferon alpha/beta receptor agonist	POSITIVE MODULATOR	INTERFERON BETA-1A	1996	2	EFO_1000868	chronic inflammatory demyelinating polyradiculoneuropathy	D020277	Polyradiculoneuropathy, Chronic Inflammatory Demyelinating	67131	EFO_0000618	nervous system disease	2	CHEMBL1201562
IFNAR2	ENSG00000159110	Interferon alpha/beta receptor	CHEMBL1201562	Interferon alpha/beta receptor agonist	POSITIVE MODULATOR	INTERFERON BETA-1A	1996	2	EFO_1001373	Multiple Organ Failure	D009102	Multiple Organ Failure	67132	EFO_0000546	injury	2	CHEMBL1201562
IFNAR2	ENSG00000159110	Interferon alpha/beta receptor	CHEMBL1201562	Interferon alpha/beta receptor agonist	POSITIVE MODULATOR	INTERFERON BETA-1A	1996	2	EFO_0000341	chronic obstructive pulmonary disease	D029424	Pulmonary Disease, Chronic Obstructive	111385	EFO_0000684	respiratory system disease	2	CHEMBL1201562
IFNAR2	ENSG00000159110	Interferon alpha/beta receptor	CHEMBL1201562	Interferon alpha/beta receptor agonist	POSITIVE MODULATOR	INTERFERON BETA-1A	1996	3	MONDO_0100096	COVID-19	D045169	Severe Acute Respiratory Syndrome	128789	EFO_0005741	infectious disease	2	CHEMBL1201562
IFNAR2	ENSG00000159110	Interferon alpha/beta receptor	CHEMBL1201562	Interferon alpha/beta receptor agonist	POSITIVE MODULATOR	INTERFERON BETA-1A	1996	3	MONDO_0100130	adult acute respiratory distress syndrome	D012128	Respiratory Distress Syndrome	128790	EFO_0000684	respiratory system disease	2	CHEMBL1201562
IFNAR2	ENSG00000159110	Interferon alpha/beta receptor	CHEMBL1201562	Interferon alpha/beta receptor agonist	POSITIVE MODULATOR	INTERFERON BETA-1A	1996	4	EFO_0000616	neoplasm	D009369	Neoplasms	140788	EFO_0000616	neoplasm	2	CHEMBL1201562
IFNAR2	ENSG00000159110	Interferon alpha/beta receptor	CHEMBL1201562	Interferon alpha/beta receptor agonist	POSITIVE MODULATOR	INTERFERON BETA-1A	1996	3	EFO_0003106	pneumonia	D011014	Pneumonia	140789	EFO_0000684 | EFO_0000616	respiratory system disease | neoplasm	2	CHEMBL1201562
IFNAR2	ENSG00000159110	Interferon alpha/beta receptor	CHEMBL1201562	Interferon alpha/beta receptor agonist	POSITIVE MODULATOR	INTERFERON BETA-1A	1996	3	EFO_0007328	influenza	D007251	Influenza, Human	140790	EFO_0005741 | EFO_0000684	infectious disease | respiratory system disease	2	CHEMBL1201562
IFNAR2	ENSG00000159110	Interferon alpha/beta receptor	CHEMBL1201562	Interferon alpha/beta receptor agonist	POSITIVE MODULATOR	INTERFERON BETA-1A	1996	2	MONDO_0004975	Alzheimer disease	D000544	Alzheimer Disease	140791	EFO_0000677 | EFO_0000618 | HP_0000707	mental or behavioural disorder | nervous system disease | abnormality of the nervous system	2	CHEMBL1201562
IFNAR2	ENSG00000159110	Interferon alpha/beta receptor	CHEMBL1201562	Interferon alpha/beta receptor agonist	POSITIVE MODULATOR	INTERFERON BETA-1A	1996	2	MONDO_0004979	asthma	D001249	Asthma	140792	EFO_0000684 | EFO_0000540 | HP_0002715	respiratory system disease | immune system disease | abnormality of the immune system	2	CHEMBL1201562
IFNAR2	ENSG00000159110	Interferon alpha/beta receptor	CHEMBL1201562	Interferon alpha/beta receptor agonist	POSITIVE MODULATOR	INTERFERON BETA-1A	1996	4	MONDO_0005301	multiple sclerosis	D009103	Multiple Sclerosis	140793	EFO_0000677 | EFO_0000618 | HP_0000707 | EFO_0000540 | HP_0002715 | EFO_0004872	mental or behavioural disorder | nervous system disease | abnormality of the nervous system | immune system disease | abnormality of the immune system | inflammatory biomarker measurement	2	CHEMBL1201562
IFNAR1	ENSG00000142166	Interferon alpha/beta receptor	CHEMBL1201560	Interferon alpha/beta receptor agonist	POSITIVE MODULATOR	PEGINTERFERON ALFA-2A	2002	4	EFO_0004239	chronic hepatitis B virus infection	D019694	Hepatitis B, Chronic	23677	EFO_0005741 | EFO_0000589	infectious disease | metabolic disease	2	CHEMBL1201560
IFNAR1	ENSG00000142166	Interferon alpha/beta receptor	CHEMBL1201560	Interferon alpha/beta receptor agonist	POSITIVE MODULATOR	PEGINTERFERON ALFA-2A	2002	4	EFO_0004220	chronic hepatitis C virus infection	D019698	Hepatitis C, Chronic	23678	EFO_0005741 | EFO_0000405	infectious disease | digestive system disease	2	CHEMBL1201560
IFNAR1	ENSG00000142166	Interferon alpha/beta receptor	CHEMBL1201560	Interferon alpha/beta receptor agonist	POSITIVE MODULATOR	PEGINTERFERON ALFA-2A	2002	3	EFO_0003047	hepatitis C virus infection	D006526	Hepatitis C	23679	EFO_0005741 | EFO_0000589	infectious disease | metabolic disease	2	CHEMBL1201560
IFNAR1	ENSG00000142166	Interferon alpha/beta receptor	CHEMBL1201560	Interferon alpha/beta receptor agonist	POSITIVE MODULATOR	PEGINTERFERON ALFA-2A	2002	3	EFO_0000764	HIV infection	D015658	HIV Infections	23680	EFO_0005741 | EFO_0000540 | HP_0002715	infectious disease | immune system disease | abnormality of the immune system	2	CHEMBL1201560
IFNAR1	ENSG00000142166	Interferon alpha/beta receptor	CHEMBL1201560	Interferon alpha/beta receptor agonist	POSITIVE MODULATOR	PEGINTERFERON ALFA-2A	2002	3	EFO_0000756	melanoma	D008545	Melanoma	24768	EFO_0000616 | EFO_0010285	neoplasm | integumentary system disease	2	CHEMBL1201560
IFNAR1	ENSG00000142166	Interferon alpha/beta receptor	CHEMBL1201560	Interferon alpha/beta receptor agonist	POSITIVE MODULATOR	PEGINTERFERON ALFA-2A	2002	4	EFO_0004197	hepatitis B virus infection	D019694	Hepatitis B, Chronic	26810	EFO_0005741 | EFO_0000589	infectious disease | metabolic disease	2	CHEMBL1201560
IFNAR1	ENSG00000142166	Interferon alpha/beta receptor	CHEMBL1201560	Interferon alpha/beta receptor agonist	POSITIVE MODULATOR	PEGINTERFERON ALFA-2A	2002	3	EFO_0002430	primary myelofibrosis	D055728	Primary Myelofibrosis	28333	HP_0000924 | HP_0003011 | HP_0001871 | EFO_0000616 | EFO_0000540 | HP_0001197 | EFO_1001986	abnormality of the skeletal system | abnormality of the musculature | abnormality of blood and blood-forming tissues | neoplasm | immune system disease | abnormality of prenatal development or birth | connective tissue disease	2	CHEMBL1201560
IFNAR1	ENSG00000142166	Interferon alpha/beta receptor	CHEMBL1201560	Interferon alpha/beta receptor agonist	POSITIVE MODULATOR	PEGINTERFERON ALFA-2A	2002	3	EFO_0000339	chronic myelogenous leukemia	D015464	Leukemia, Myelogenous, Chronic, BCR-ABL Positive	43304	HP_0000924 | HP_0003011 | HP_0001871 | EFO_0000616 | EFO_0000540 | HP_0001197 | EFO_1001986	abnormality of the skeletal system | abnormality of the musculature | abnormality of blood and blood-forming tissues | neoplasm | immune system disease | abnormality of prenatal development or birth | connective tissue disease	2	CHEMBL1201560
IFNAR1	ENSG00000142166	Interferon alpha/beta receptor	CHEMBL1201560	Interferon alpha/beta receptor agonist	POSITIVE MODULATOR	PEGINTERFERON ALFA-2A	2002	4	EFO_0004197	hepatitis B virus infection	D006509	Hepatitis B	52787	EFO_0005741 | EFO_0000589	infectious disease | metabolic disease	2	CHEMBL1201560
IFNAR1	ENSG00000142166	Interferon alpha/beta receptor	CHEMBL1201560	Interferon alpha/beta receptor agonist	POSITIVE MODULATOR	PEGINTERFERON ALFA-2A	2002	3	EFO_0007304	hepatitis D virus infection	D003699	Hepatitis D	53898	EFO_0005741 | EFO_0000589	infectious disease | metabolic disease	2	CHEMBL1201560
IFNAR1	ENSG00000142166	Interferon alpha/beta receptor	CHEMBL1201560	Interferon alpha/beta receptor agonist	POSITIVE MODULATOR	PEGINTERFERON ALFA-2A	2002	1	EFO_0000095	chronic lymphocytic leukemia	D015451	Leukemia, Lymphocytic, Chronic, B-Cell	66443	HP_0001871 | EFO_0004503	abnormality of blood and blood-forming tissues | hematological measurement	2	CHEMBL1201560
IFNAR1	ENSG00000142166	Interferon alpha/beta receptor	CHEMBL1201560	Interferon alpha/beta receptor agonist	POSITIVE MODULATOR	PEGINTERFERON ALFA-2A	2002	2	EFO_0000182	hepatocellular carcinoma	D006528	Carcinoma, Hepatocellular	66444	EFO_0000616 | EFO_0000589	neoplasm | metabolic disease	2	CHEMBL1201560
IFNAR1	ENSG00000142166	Interferon alpha/beta receptor	CHEMBL1201560	Interferon alpha/beta receptor agonist	POSITIVE MODULATOR	PEGINTERFERON ALFA-2A	2002	3	EFO_0000479	essential thrombocythemia	D013920	Thrombocythemia, Essential	66448	HP_0000924 | HP_0003011 | HP_0001871 | EFO_0000616 | EFO_0000540 | HP_0001197 | EFO_1001986	abnormality of the skeletal system | abnormality of the musculature | abnormality of blood and blood-forming tissues | neoplasm | immune system disease | abnormality of prenatal development or birth | connective tissue disease	2	CHEMBL1201560
IFNAR1	ENSG00000142166	Interferon alpha/beta receptor	CHEMBL1201560	Interferon alpha/beta receptor agonist	POSITIVE MODULATOR	PEGINTERFERON ALFA-2A	2002	3	EFO_0000544	infection	D007239	Infections	66449	GO_0008150	biological process	2	CHEMBL1201560
IFNAR1	ENSG00000142166	Interferon alpha/beta receptor	CHEMBL1201560	Interferon alpha/beta receptor agonist	POSITIVE MODULATOR	PEGINTERFERON ALFA-2A	2002	4	EFO_0000616	neoplasm	D009369	Neoplasms	66451	EFO_0000616	neoplasm	2	CHEMBL1201560
IFNAR1	ENSG00000142166	Interferon alpha/beta receptor	CHEMBL1201560	Interferon alpha/beta receptor agonist	POSITIVE MODULATOR	PEGINTERFERON ALFA-2A	2002	2	EFO_0001378	multiple myeloma	D009101	Multiple Myeloma	66452	HP_0001871 | EFO_0004503 | EFO_0004872 | EFO_0000540 | HP_0002715 | EFO_0000616	abnormality of blood and blood-forming tissues | hematological measurement | inflammatory biomarker measurement | immune system disease | abnormality of the immune system | neoplasm	2	CHEMBL1201560
IFNAR1	ENSG00000142166	Interferon alpha/beta receptor	CHEMBL1201560	Interferon alpha/beta receptor agonist	POSITIVE MODULATOR	PEGINTERFERON ALFA-2A	2002	3	EFO_0002429	polycythemia vera	D011087	Polycythemia Vera	66453	HP_0000924 | HP_0003011 | HP_0001871 | EFO_0000616 | EFO_0000540 | HP_0001197 | EFO_1001986	abnormality of the skeletal system | abnormality of the musculature | abnormality of blood and blood-forming tissues | neoplasm | immune system disease | abnormality of prenatal development or birth | connective tissue disease	2	CHEMBL1201560
IFNAR1	ENSG00000142166	Interferon alpha/beta receptor	CHEMBL1201560	Interferon alpha/beta receptor agonist	POSITIVE MODULATOR	PEGINTERFERON ALFA-2A	2002	2	HP_0001873	Thrombocytopenia	D013921	Thrombocytopenia	66457	HP_0001871 | EFO_0004503	abnormality of blood and blood-forming tissues | hematological measurement	2	CHEMBL1201560
IFNAR1	ENSG00000142166	Interferon alpha/beta receptor	CHEMBL1201560	Interferon alpha/beta receptor agonist	POSITIVE MODULATOR	PEGINTERFERON ALFA-2A	2002	2	EFO_1000874	commensal Clostridium infectious disease	D003015	Clostridium Infections	111171	EFO_0005741	infectious disease	2	CHEMBL1201560
IFNAR1	ENSG00000142166	Interferon alpha/beta receptor	CHEMBL1201560	Interferon alpha/beta receptor agonist	POSITIVE MODULATOR	PEGINTERFERON ALFA-2A	2002	3	EFO_0001422	cirrhosis of liver	D008103	Liver Cirrhosis	122451	EFO_0000405 | EFO_0004582	digestive system disease | liver enzyme measurement	2	CHEMBL1201560
IFNAR1	ENSG00000142166	Interferon alpha/beta receptor	CHEMBL1201560	Interferon alpha/beta receptor agonist	POSITIVE MODULATOR	PEGINTERFERON ALFA-2A	2002	2	EFO_1000026	diffuse intrinsic pontine glioma	D000080443	Diffuse Intrinsic Pontine Glioma	122452	EFO_0000618 | EFO_0000616	nervous system disease | neoplasm	2	CHEMBL1201560
IFNAR1	ENSG00000142166	Interferon alpha/beta receptor	CHEMBL1201560	Interferon alpha/beta receptor agonist	POSITIVE MODULATOR	PEGINTERFERON ALFA-2A	2002	1	MONDO_0002367	kidney cancer	D007680	Kidney Neoplasms	122453	EFO_0000616 | HP_0000079	neoplasm | abnormality of the urinary system	2	CHEMBL1201560
IFNAR1	ENSG00000142166	Interferon alpha/beta receptor	CHEMBL1201560	Interferon alpha/beta receptor agonist	POSITIVE MODULATOR	PEGINTERFERON ALFA-2A	2002	2	MONDO_0007254	breast cancer	D001943	Breast Neoplasms	122454	EFO_0000616	neoplasm	2	CHEMBL1201560
IFNAR1	ENSG00000142166	Interferon alpha/beta receptor	CHEMBL1201560	Interferon alpha/beta receptor agonist	POSITIVE MODULATOR	PEGINTERFERON ALFA-2A	2002	3	MONDO_0044903	myelofibrosis	D055728	Primary Myelofibrosis	122455	HP_0000924 | HP_0003011 | EFO_0000540 | HP_0001871	abnormality of the skeletal system | abnormality of the musculature | immune system disease | abnormality of blood and blood-forming tissues	2	CHEMBL1201560
IFNAR1	ENSG00000142166	Interferon alpha/beta receptor	CHEMBL1201560	Interferon alpha/beta receptor agonist	POSITIVE MODULATOR	PEGINTERFERON ALFA-2A	2002	3	HP_0012115	Hepatitis	D006505	Hepatitis	128694	EFO_0005741 | EFO_0000405 | EFO_0004582	infectious disease | digestive system disease | liver enzyme measurement	2	CHEMBL1201560
IFNAR1	ENSG00000142166	Interferon alpha/beta receptor	CHEMBL1201560	Interferon alpha/beta receptor agonist	POSITIVE MODULATOR	PEGINTERFERON ALFA-2A	2002	3	MONDO_0002050	depressive disorder	D003866	Depressive Disorder	128695	EFO_0000677	mental or behavioural disorder	2	CHEMBL1201560
IFNAR1	ENSG00000142166	Interferon alpha/beta receptor	CHEMBL1201560	Interferon alpha/beta receptor agonist	POSITIVE MODULATOR	PEGINTERFERON ALFA-2A	2002	2	MONDO_0021063	malignant colon neoplasm	D003110	Colonic Neoplasms	128696	EFO_0000616 | EFO_0000405	neoplasm | digestive system disease	2	CHEMBL1201560
IFNAR1	ENSG00000142166	Interferon alpha/beta receptor	CHEMBL1201560	Interferon alpha/beta receptor agonist	POSITIVE MODULATOR	PEGINTERFERON ALFA-2A	2002	2	EFO_0008496	chronic hepatitis	D006521	Hepatitis, Chronic	140580	EFO_0000405 | HP_0002715	digestive system disease | abnormality of the immune system	2	CHEMBL1201560
IFNAR1	ENSG00000142166	Interferon alpha/beta receptor	CHEMBL1201560	Interferon alpha/beta receptor agonist	POSITIVE MODULATOR	PEGINTERFERON ALFA-2A	2002	4	MONDO_0004992	cancer	D009369	Neoplasms	146071	EFO_0000616	neoplasm	2	CHEMBL1201560
IFNAR2	ENSG00000159110	Interferon alpha/beta receptor	CHEMBL1201560	Interferon alpha/beta receptor agonist	POSITIVE MODULATOR	PEGINTERFERON ALFA-2A	2002	4	EFO_0004239	chronic hepatitis B virus infection	D019694	Hepatitis B, Chronic	23677	EFO_0005741 | EFO_0000589	infectious disease | metabolic disease	2	CHEMBL1201560
IFNAR2	ENSG00000159110	Interferon alpha/beta receptor	CHEMBL1201560	Interferon alpha/beta receptor agonist	POSITIVE MODULATOR	PEGINTERFERON ALFA-2A	2002	4	EFO_0004220	chronic hepatitis C virus infection	D019698	Hepatitis C, Chronic	23678	EFO_0005741 | EFO_0000405	infectious disease | digestive system disease	2	CHEMBL1201560
IFNAR2	ENSG00000159110	Interferon alpha/beta receptor	CHEMBL1201560	Interferon alpha/beta receptor agonist	POSITIVE MODULATOR	PEGINTERFERON ALFA-2A	2002	3	EFO_0003047	hepatitis C virus infection	D006526	Hepatitis C	23679	EFO_0005741 | EFO_0000589	infectious disease | metabolic disease	2	CHEMBL1201560
IFNAR2	ENSG00000159110	Interferon alpha/beta receptor	CHEMBL1201560	Interferon alpha/beta receptor agonist	POSITIVE MODULATOR	PEGINTERFERON ALFA-2A	2002	3	EFO_0000764	HIV infection	D015658	HIV Infections	23680	EFO_0005741 | EFO_0000540 | HP_0002715	infectious disease | immune system disease | abnormality of the immune system	2	CHEMBL1201560
IFNAR2	ENSG00000159110	Interferon alpha/beta receptor	CHEMBL1201560	Interferon alpha/beta receptor agonist	POSITIVE MODULATOR	PEGINTERFERON ALFA-2A	2002	3	EFO_0000756	melanoma	D008545	Melanoma	24768	EFO_0000616 | EFO_0010285	neoplasm | integumentary system disease	2	CHEMBL1201560
IFNAR2	ENSG00000159110	Interferon alpha/beta receptor	CHEMBL1201560	Interferon alpha/beta receptor agonist	POSITIVE MODULATOR	PEGINTERFERON ALFA-2A	2002	4	EFO_0004197	hepatitis B virus infection	D019694	Hepatitis B, Chronic	26810	EFO_0005741 | EFO_0000589	infectious disease | metabolic disease	2	CHEMBL1201560
IFNAR2	ENSG00000159110	Interferon alpha/beta receptor	CHEMBL1201560	Interferon alpha/beta receptor agonist	POSITIVE MODULATOR	PEGINTERFERON ALFA-2A	2002	3	EFO_0002430	primary myelofibrosis	D055728	Primary Myelofibrosis	28333	HP_0000924 | HP_0003011 | HP_0001871 | EFO_0000616 | EFO_0000540 | HP_0001197 | EFO_1001986	abnormality of the skeletal system | abnormality of the musculature | abnormality of blood and blood-forming tissues | neoplasm | immune system disease | abnormality of prenatal development or birth | connective tissue disease	2	CHEMBL1201560
IFNAR2	ENSG00000159110	Interferon alpha/beta receptor	CHEMBL1201560	Interferon alpha/beta receptor agonist	POSITIVE MODULATOR	PEGINTERFERON ALFA-2A	2002	3	EFO_0000339	chronic myelogenous leukemia	D015464	Leukemia, Myelogenous, Chronic, BCR-ABL Positive	43304	HP_0000924 | HP_0003011 | HP_0001871 | EFO_0000616 | EFO_0000540 | HP_0001197 | EFO_1001986	abnormality of the skeletal system | abnormality of the musculature | abnormality of blood and blood-forming tissues | neoplasm | immune system disease | abnormality of prenatal development or birth | connective tissue disease	2	CHEMBL1201560
IFNAR2	ENSG00000159110	Interferon alpha/beta receptor	CHEMBL1201560	Interferon alpha/beta receptor agonist	POSITIVE MODULATOR	PEGINTERFERON ALFA-2A	2002	4	EFO_0004197	hepatitis B virus infection	D006509	Hepatitis B	52787	EFO_0005741 | EFO_0000589	infectious disease | metabolic disease	2	CHEMBL1201560
IFNAR2	ENSG00000159110	Interferon alpha/beta receptor	CHEMBL1201560	Interferon alpha/beta receptor agonist	POSITIVE MODULATOR	PEGINTERFERON ALFA-2A	2002	3	EFO_0007304	hepatitis D virus infection	D003699	Hepatitis D	53898	EFO_0005741 | EFO_0000589	infectious disease | metabolic disease	2	CHEMBL1201560
IFNAR2	ENSG00000159110	Interferon alpha/beta receptor	CHEMBL1201560	Interferon alpha/beta receptor agonist	POSITIVE MODULATOR	PEGINTERFERON ALFA-2A	2002	1	EFO_0000095	chronic lymphocytic leukemia	D015451	Leukemia, Lymphocytic, Chronic, B-Cell	66443	HP_0001871 | EFO_0004503	abnormality of blood and blood-forming tissues | hematological measurement	2	CHEMBL1201560
IFNAR2	ENSG00000159110	Interferon alpha/beta receptor	CHEMBL1201560	Interferon alpha/beta receptor agonist	POSITIVE MODULATOR	PEGINTERFERON ALFA-2A	2002	2	EFO_0000182	hepatocellular carcinoma	D006528	Carcinoma, Hepatocellular	66444	EFO_0000616 | EFO_0000589	neoplasm | metabolic disease	2	CHEMBL1201560
IFNAR2	ENSG00000159110	Interferon alpha/beta receptor	CHEMBL1201560	Interferon alpha/beta receptor agonist	POSITIVE MODULATOR	PEGINTERFERON ALFA-2A	2002	3	EFO_0000479	essential thrombocythemia	D013920	Thrombocythemia, Essential	66448	HP_0000924 | HP_0003011 | HP_0001871 | EFO_0000616 | EFO_0000540 | HP_0001197 | EFO_1001986	abnormality of the skeletal system | abnormality of the musculature | abnormality of blood and blood-forming tissues | neoplasm | immune system disease | abnormality of prenatal development or birth | connective tissue disease	2	CHEMBL1201560
IFNAR2	ENSG00000159110	Interferon alpha/beta receptor	CHEMBL1201560	Interferon alpha/beta receptor agonist	POSITIVE MODULATOR	PEGINTERFERON ALFA-2A	2002	3	EFO_0000544	infection	D007239	Infections	66449	GO_0008150	biological process	2	CHEMBL1201560
IFNAR2	ENSG00000159110	Interferon alpha/beta receptor	CHEMBL1201560	Interferon alpha/beta receptor agonist	POSITIVE MODULATOR	PEGINTERFERON ALFA-2A	2002	4	EFO_0000616	neoplasm	D009369	Neoplasms	66451	EFO_0000616	neoplasm	2	CHEMBL1201560
IFNAR2	ENSG00000159110	Interferon alpha/beta receptor	CHEMBL1201560	Interferon alpha/beta receptor agonist	POSITIVE MODULATOR	PEGINTERFERON ALFA-2A	2002	2	EFO_0001378	multiple myeloma	D009101	Multiple Myeloma	66452	HP_0001871 | EFO_0004503 | EFO_0004872 | EFO_0000540 | HP_0002715 | EFO_0000616	abnormality of blood and blood-forming tissues | hematological measurement | inflammatory biomarker measurement | immune system disease | abnormality of the immune system | neoplasm	2	CHEMBL1201560
IFNAR2	ENSG00000159110	Interferon alpha/beta receptor	CHEMBL1201560	Interferon alpha/beta receptor agonist	POSITIVE MODULATOR	PEGINTERFERON ALFA-2A	2002	3	EFO_0002429	polycythemia vera	D011087	Polycythemia Vera	66453	HP_0000924 | HP_0003011 | HP_0001871 | EFO_0000616 | EFO_0000540 | HP_0001197 | EFO_1001986	abnormality of the skeletal system | abnormality of the musculature | abnormality of blood and blood-forming tissues | neoplasm | immune system disease | abnormality of prenatal development or birth | connective tissue disease	2	CHEMBL1201560
IFNAR2	ENSG00000159110	Interferon alpha/beta receptor	CHEMBL1201560	Interferon alpha/beta receptor agonist	POSITIVE MODULATOR	PEGINTERFERON ALFA-2A	2002	2	HP_0001873	Thrombocytopenia	D013921	Thrombocytopenia	66457	HP_0001871 | EFO_0004503	abnormality of blood and blood-forming tissues | hematological measurement	2	CHEMBL1201560
IFNAR2	ENSG00000159110	Interferon alpha/beta receptor	CHEMBL1201560	Interferon alpha/beta receptor agonist	POSITIVE MODULATOR	PEGINTERFERON ALFA-2A	2002	2	EFO_1000874	commensal Clostridium infectious disease	D003015	Clostridium Infections	111171	EFO_0005741	infectious disease	2	CHEMBL1201560
IFNAR2	ENSG00000159110	Interferon alpha/beta receptor	CHEMBL1201560	Interferon alpha/beta receptor agonist	POSITIVE MODULATOR	PEGINTERFERON ALFA-2A	2002	3	EFO_0001422	cirrhosis of liver	D008103	Liver Cirrhosis	122451	EFO_0000405 | EFO_0004582	digestive system disease | liver enzyme measurement	2	CHEMBL1201560
IFNAR2	ENSG00000159110	Interferon alpha/beta receptor	CHEMBL1201560	Interferon alpha/beta receptor agonist	POSITIVE MODULATOR	PEGINTERFERON ALFA-2A	2002	2	EFO_1000026	diffuse intrinsic pontine glioma	D000080443	Diffuse Intrinsic Pontine Glioma	122452	EFO_0000618 | EFO_0000616	nervous system disease | neoplasm	2	CHEMBL1201560
IFNAR2	ENSG00000159110	Interferon alpha/beta receptor	CHEMBL1201560	Interferon alpha/beta receptor agonist	POSITIVE MODULATOR	PEGINTERFERON ALFA-2A	2002	1	MONDO_0002367	kidney cancer	D007680	Kidney Neoplasms	122453	EFO_0000616 | HP_0000079	neoplasm | abnormality of the urinary system	2	CHEMBL1201560
IFNAR2	ENSG00000159110	Interferon alpha/beta receptor	CHEMBL1201560	Interferon alpha/beta receptor agonist	POSITIVE MODULATOR	PEGINTERFERON ALFA-2A	2002	2	MONDO_0007254	breast cancer	D001943	Breast Neoplasms	122454	EFO_0000616	neoplasm	2	CHEMBL1201560
IFNAR2	ENSG00000159110	Interferon alpha/beta receptor	CHEMBL1201560	Interferon alpha/beta receptor agonist	POSITIVE MODULATOR	PEGINTERFERON ALFA-2A	2002	3	MONDO_0044903	myelofibrosis	D055728	Primary Myelofibrosis	122455	HP_0000924 | HP_0003011 | EFO_0000540 | HP_0001871	abnormality of the skeletal system | abnormality of the musculature | immune system disease | abnormality of blood and blood-forming tissues	2	CHEMBL1201560
IFNAR2	ENSG00000159110	Interferon alpha/beta receptor	CHEMBL1201560	Interferon alpha/beta receptor agonist	POSITIVE MODULATOR	PEGINTERFERON ALFA-2A	2002	3	HP_0012115	Hepatitis	D006505	Hepatitis	128694	EFO_0005741 | EFO_0000405 | EFO_0004582	infectious disease | digestive system disease | liver enzyme measurement	2	CHEMBL1201560
IFNAR2	ENSG00000159110	Interferon alpha/beta receptor	CHEMBL1201560	Interferon alpha/beta receptor agonist	POSITIVE MODULATOR	PEGINTERFERON ALFA-2A	2002	3	MONDO_0002050	depressive disorder	D003866	Depressive Disorder	128695	EFO_0000677	mental or behavioural disorder	2	CHEMBL1201560
IFNAR2	ENSG00000159110	Interferon alpha/beta receptor	CHEMBL1201560	Interferon alpha/beta receptor agonist	POSITIVE MODULATOR	PEGINTERFERON ALFA-2A	2002	2	MONDO_0021063	malignant colon neoplasm	D003110	Colonic Neoplasms	128696	EFO_0000616 | EFO_0000405	neoplasm | digestive system disease	2	CHEMBL1201560
IFNAR2	ENSG00000159110	Interferon alpha/beta receptor	CHEMBL1201560	Interferon alpha/beta receptor agonist	POSITIVE MODULATOR	PEGINTERFERON ALFA-2A	2002	2	EFO_0008496	chronic hepatitis	D006521	Hepatitis, Chronic	140580	EFO_0000405 | HP_0002715	digestive system disease | abnormality of the immune system	2	CHEMBL1201560
IFNAR2	ENSG00000159110	Interferon alpha/beta receptor	CHEMBL1201560	Interferon alpha/beta receptor agonist	POSITIVE MODULATOR	PEGINTERFERON ALFA-2A	2002	4	MONDO_0004992	cancer	D009369	Neoplasms	146071	EFO_0000616	neoplasm	2	CHEMBL1201560
IFNAR1	ENSG00000142166	Interferon alpha/beta receptor	CHEMBL1201563	Interferon alpha/beta receptor agonist	POSITIVE MODULATOR	INTERFERON BETA-1B	1993	3	EFO_0003929	relapsing-remitting multiple sclerosis	D020529	Multiple Sclerosis, Relapsing-Remitting	24548	EFO_0000540 | EFO_0000618	immune system disease | nervous system disease	2	CHEMBL1201563
IFNAR1	ENSG00000142166	Interferon alpha/beta receptor	CHEMBL1201563	Interferon alpha/beta receptor agonist	POSITIVE MODULATOR	INTERFERON BETA-1B	1993	2	EFO_0000318	cardiomyopathy	D009202	Cardiomyopathies	67133	EFO_0000319	cardiovascular disease	2	CHEMBL1201563
IFNAR1	ENSG00000142166	Interferon alpha/beta receptor	CHEMBL1201563	Interferon alpha/beta receptor agonist	POSITIVE MODULATOR	INTERFERON BETA-1B	1993	3	EFO_0000764	HIV infection	D015658	HIV Infections	67134	EFO_0005741 | EFO_0000540 | HP_0002715	infectious disease | immune system disease | abnormality of the immune system	2	CHEMBL1201563
IFNAR1	ENSG00000142166	Interferon alpha/beta receptor	CHEMBL1201563	Interferon alpha/beta receptor agonist	POSITIVE MODULATOR	INTERFERON BETA-1B	1993	2	MONDO_0100116	Middle East respiratory syndrome	D018352	Coronavirus Infections	122839	EFO_0005741 | EFO_0000684	infectious disease | respiratory system disease	2	CHEMBL1201563
IFNAR1	ENSG00000142166	Interferon alpha/beta receptor	CHEMBL1201563	Interferon alpha/beta receptor agonist	POSITIVE MODULATOR	INTERFERON BETA-1B	1993	2	MONDO_0100096	COVID-19	D045169	Severe Acute Respiratory Syndrome	128791	EFO_0005741	infectious disease	2	CHEMBL1201563
IFNAR1	ENSG00000142166	Interferon alpha/beta receptor	CHEMBL1201563	Interferon alpha/beta receptor agonist	POSITIVE MODULATOR	INTERFERON BETA-1B	1993	4	EFO_0000616	neoplasm	D009369	Neoplasms	140794	EFO_0000616	neoplasm	2	CHEMBL1201563
IFNAR1	ENSG00000142166	Interferon alpha/beta receptor	CHEMBL1201563	Interferon alpha/beta receptor agonist	POSITIVE MODULATOR	INTERFERON BETA-1B	1993	4	MONDO_0005301	multiple sclerosis	D009103	Multiple Sclerosis	140795	EFO_0000677 | EFO_0000618 | HP_0000707 | EFO_0000540 | HP_0002715 | EFO_0004872	mental or behavioural disorder | nervous system disease | abnormality of the nervous system | immune system disease | abnormality of the immune system | inflammatory biomarker measurement	2	CHEMBL1201563
IFNAR2	ENSG00000159110	Interferon alpha/beta receptor	CHEMBL1201563	Interferon alpha/beta receptor agonist	POSITIVE MODULATOR	INTERFERON BETA-1B	1993	3	EFO_0003929	relapsing-remitting multiple sclerosis	D020529	Multiple Sclerosis, Relapsing-Remitting	24548	EFO_0000540 | EFO_0000618	immune system disease | nervous system disease	2	CHEMBL1201563
IFNAR2	ENSG00000159110	Interferon alpha/beta receptor	CHEMBL1201563	Interferon alpha/beta receptor agonist	POSITIVE MODULATOR	INTERFERON BETA-1B	1993	2	EFO_0000318	cardiomyopathy	D009202	Cardiomyopathies	67133	EFO_0000319	cardiovascular disease	2	CHEMBL1201563
IFNAR2	ENSG00000159110	Interferon alpha/beta receptor	CHEMBL1201563	Interferon alpha/beta receptor agonist	POSITIVE MODULATOR	INTERFERON BETA-1B	1993	3	EFO_0000764	HIV infection	D015658	HIV Infections	67134	EFO_0005741 | EFO_0000540 | HP_0002715	infectious disease | immune system disease | abnormality of the immune system	2	CHEMBL1201563
IFNAR2	ENSG00000159110	Interferon alpha/beta receptor	CHEMBL1201563	Interferon alpha/beta receptor agonist	POSITIVE MODULATOR	INTERFERON BETA-1B	1993	2	MONDO_0100116	Middle East respiratory syndrome	D018352	Coronavirus Infections	122839	EFO_0005741 | EFO_0000684	infectious disease | respiratory system disease	2	CHEMBL1201563
IFNAR2	ENSG00000159110	Interferon alpha/beta receptor	CHEMBL1201563	Interferon alpha/beta receptor agonist	POSITIVE MODULATOR	INTERFERON BETA-1B	1993	2	MONDO_0100096	COVID-19	D045169	Severe Acute Respiratory Syndrome	128791	EFO_0005741	infectious disease	2	CHEMBL1201563
IFNAR2	ENSG00000159110	Interferon alpha/beta receptor	CHEMBL1201563	Interferon alpha/beta receptor agonist	POSITIVE MODULATOR	INTERFERON BETA-1B	1993	4	EFO_0000616	neoplasm	D009369	Neoplasms	140794	EFO_0000616	neoplasm	2	CHEMBL1201563
IFNAR2	ENSG00000159110	Interferon alpha/beta receptor	CHEMBL1201563	Interferon alpha/beta receptor agonist	POSITIVE MODULATOR	INTERFERON BETA-1B	1993	4	MONDO_0005301	multiple sclerosis	D009103	Multiple Sclerosis	140795	EFO_0000677 | EFO_0000618 | HP_0000707 | EFO_0000540 | HP_0002715 | EFO_0004872	mental or behavioural disorder | nervous system disease | abnormality of the nervous system | immune system disease | abnormality of the immune system | inflammatory biomarker measurement	2	CHEMBL1201563
IFNAR1	ENSG00000142166	Interferon alpha/beta receptor	CHEMBL1201557	Interferon alpha/beta receptor agonist	POSITIVE MODULATOR	INTERFERON ALFACON-1	1997	3	EFO_0003047	hepatitis C virus infection	D006526	Hepatitis C	67127	EFO_0005741 | EFO_0000589	infectious disease | metabolic disease	2	CHEMBL1201557
IFNAR1	ENSG00000142166	Interferon alpha/beta receptor	CHEMBL1201557	Interferon alpha/beta receptor agonist	POSITIVE MODULATOR	INTERFERON ALFACON-1	1997	4	EFO_0004220	chronic hepatitis C virus infection	D019698	Hepatitis C, Chronic	67128	EFO_0005741 | EFO_0000405	infectious disease | digestive system disease	2	CHEMBL1201557
IFNAR1	ENSG00000142166	Interferon alpha/beta receptor	CHEMBL1201557	Interferon alpha/beta receptor agonist	POSITIVE MODULATOR	INTERFERON ALFACON-1	1997	1	EFO_0007328	influenza	D007251	Influenza, Human	122838	EFO_0005741 | EFO_0000684	infectious disease | respiratory system disease	2	CHEMBL1201557
IFNAR1	ENSG00000142166	Interferon alpha/beta receptor	CHEMBL1201557	Interferon alpha/beta receptor agonist	POSITIVE MODULATOR	INTERFERON ALFACON-1	1997	4	EFO_0000616	neoplasm	D009369	Neoplasms	140786	EFO_0000616	neoplasm	2	CHEMBL1201557
IFNAR1	ENSG00000142166	Interferon alpha/beta receptor	CHEMBL1201557	Interferon alpha/beta receptor agonist	POSITIVE MODULATOR	INTERFERON ALFACON-1	1997	2	MONDO_0100096	COVID-19	D045169	Severe Acute Respiratory Syndrome	140787	EFO_0005741	infectious disease	2	CHEMBL1201557
IFNAR2	ENSG00000159110	Interferon alpha/beta receptor	CHEMBL1201557	Interferon alpha/beta receptor agonist	POSITIVE MODULATOR	INTERFERON ALFACON-1	1997	3	EFO_0003047	hepatitis C virus infection	D006526	Hepatitis C	67127	EFO_0005741 | EFO_0000589	infectious disease | metabolic disease	2	CHEMBL1201557
IFNAR2	ENSG00000159110	Interferon alpha/beta receptor	CHEMBL1201557	Interferon alpha/beta receptor agonist	POSITIVE MODULATOR	INTERFERON ALFACON-1	1997	4	EFO_0004220	chronic hepatitis C virus infection	D019698	Hepatitis C, Chronic	67128	EFO_0005741 | EFO_0000405	infectious disease | digestive system disease	2	CHEMBL1201557
IFNAR2	ENSG00000159110	Interferon alpha/beta receptor	CHEMBL1201557	Interferon alpha/beta receptor agonist	POSITIVE MODULATOR	INTERFERON ALFACON-1	1997	1	EFO_0007328	influenza	D007251	Influenza, Human	122838	EFO_0005741 | EFO_0000684	infectious disease | respiratory system disease	2	CHEMBL1201557
IFNAR2	ENSG00000159110	Interferon alpha/beta receptor	CHEMBL1201557	Interferon alpha/beta receptor agonist	POSITIVE MODULATOR	INTERFERON ALFACON-1	1997	4	EFO_0000616	neoplasm	D009369	Neoplasms	140786	EFO_0000616	neoplasm	2	CHEMBL1201557
IFNAR2	ENSG00000159110	Interferon alpha/beta receptor	CHEMBL1201557	Interferon alpha/beta receptor agonist	POSITIVE MODULATOR	INTERFERON ALFACON-1	1997	2	MONDO_0100096	COVID-19	D045169	Severe Acute Respiratory Syndrome	140787	EFO_0005741	infectious disease	2	CHEMBL1201557
IFNAR1	ENSG00000142166	Interferon alpha/beta receptor	CHEMBL1201561	Interferon alpha/beta receptor agonist	POSITIVE MODULATOR	PEGINTERFERON ALFA-2B	2000	3	EFO_0004239	chronic hepatitis B virus infection	D019694	Hepatitis B, Chronic	23682	EFO_0005741 | EFO_0000589	infectious disease | metabolic disease	2	CHEMBL1201561
IFNAR1	ENSG00000142166	Interferon alpha/beta receptor	CHEMBL1201561	Interferon alpha/beta receptor agonist	POSITIVE MODULATOR	PEGINTERFERON ALFA-2B	2000	4	EFO_0004220	chronic hepatitis C virus infection	D019698	Hepatitis C, Chronic	23683	EFO_0005741 | EFO_0000405	infectious disease | digestive system disease	2	CHEMBL1201561
IFNAR1	ENSG00000142166	Interferon alpha/beta receptor	CHEMBL1201561	Interferon alpha/beta receptor agonist	POSITIVE MODULATOR	PEGINTERFERON ALFA-2B	2000	3	EFO_0003047	hepatitis C virus infection	D006526	Hepatitis C	24769	EFO_0005741 | EFO_0000589	infectious disease | metabolic disease	2	CHEMBL1201561
IFNAR1	ENSG00000142166	Interferon alpha/beta receptor	CHEMBL1201561	Interferon alpha/beta receptor agonist	POSITIVE MODULATOR	PEGINTERFERON ALFA-2B	2000	4	EFO_0000756	melanoma	D008545	Melanoma	25559	EFO_0000616 | EFO_0010285	neoplasm | integumentary system disease	2	CHEMBL1201561
IFNAR1	ENSG00000142166	Interferon alpha/beta receptor	CHEMBL1201561	Interferon alpha/beta receptor agonist	POSITIVE MODULATOR	PEGINTERFERON ALFA-2B	2000	2	EFO_0000180	HIV-1 infection	D015658	HIV Infections	26209	EFO_0005741	infectious disease	2	CHEMBL1201561
IFNAR1	ENSG00000142166	Interferon alpha/beta receptor	CHEMBL1201561	Interferon alpha/beta receptor agonist	POSITIVE MODULATOR	PEGINTERFERON ALFA-2B	2000	3	EFO_0000339	chronic myelogenous leukemia	D015464	Leukemia, Myelogenous, Chronic, BCR-ABL Positive	26811	HP_0000924 | HP_0003011 | HP_0001871 | EFO_0000616 | EFO_0000540 | HP_0001197 | EFO_1001986	abnormality of the skeletal system | abnormality of the musculature | abnormality of blood and blood-forming tissues | neoplasm | immune system disease | abnormality of prenatal development or birth | connective tissue disease	2	CHEMBL1201561
IFNAR1	ENSG00000142166	Interferon alpha/beta receptor	CHEMBL1201561	Interferon alpha/beta receptor agonist	POSITIVE MODULATOR	PEGINTERFERON ALFA-2B	2000	3	EFO_0001378	multiple myeloma	D009101	Multiple Myeloma	27378	HP_0001871 | EFO_0004503 | EFO_0004872 | EFO_0000540 | HP_0002715 | EFO_0000616	abnormality of blood and blood-forming tissues | hematological measurement | inflammatory biomarker measurement | immune system disease | abnormality of the immune system | neoplasm	2	CHEMBL1201561
IFNAR1	ENSG00000142166	Interferon alpha/beta receptor	CHEMBL1201561	Interferon alpha/beta receptor agonist	POSITIVE MODULATOR	PEGINTERFERON ALFA-2B	2000	3	EFO_0000182	hepatocellular carcinoma	D006528	Carcinoma, Hepatocellular	45386	EFO_0000616 | EFO_0000589	neoplasm | metabolic disease	2	CHEMBL1201561
IFNAR1	ENSG00000142166	Interferon alpha/beta receptor	CHEMBL1201561	Interferon alpha/beta receptor agonist	POSITIVE MODULATOR	PEGINTERFERON ALFA-2B	2000	2	EFO_0004243	carcinoid tumor	D002276	Carcinoid Tumor	53629	EFO_0000589 | EFO_0000616	metabolic disease | neoplasm	2	CHEMBL1201561
IFNAR1	ENSG00000142166	Interferon alpha/beta receptor	CHEMBL1201561	Interferon alpha/beta receptor agonist	POSITIVE MODULATOR	PEGINTERFERON ALFA-2B	2000	4	EFO_0000389	cutaneous melanoma	D008545	Melanoma	54619	EFO_0000616 | EFO_0000589 | EFO_0010285	neoplasm | metabolic disease | integumentary system disease	2	CHEMBL1201561
IFNAR1	ENSG00000142166	Interferon alpha/beta receptor	CHEMBL1201561	Interferon alpha/beta receptor agonist	POSITIVE MODULATOR	PEGINTERFERON ALFA-2B	2000	3	EFO_0000479	essential thrombocythemia	D013920	Thrombocythemia, Essential	67167	HP_0000924 | HP_0003011 | HP_0001871 | EFO_0000616 | EFO_0000540 | HP_0001197 | EFO_1001986	abnormality of the skeletal system | abnormality of the musculature | abnormality of blood and blood-forming tissues | neoplasm | immune system disease | abnormality of prenatal development or birth | connective tissue disease	2	CHEMBL1201561
IFNAR1	ENSG00000142166	Interferon alpha/beta receptor	CHEMBL1201561	Interferon alpha/beta receptor agonist	POSITIVE MODULATOR	PEGINTERFERON ALFA-2B	2000	2	EFO_0000565	leukemia	D007938	Leukemia	67168	HP_0000924 | HP_0003011 | EFO_0000540 | EFO_0000616 | HP_0001871	abnormality of the skeletal system | abnormality of the musculature | immune system disease | neoplasm | abnormality of blood and blood-forming tissues	2	CHEMBL1201561
IFNAR1	ENSG00000142166	Interferon alpha/beta receptor	CHEMBL1201561	Interferon alpha/beta receptor agonist	POSITIVE MODULATOR	PEGINTERFERON ALFA-2B	2000	4	EFO_0000616	neoplasm	D009369	Neoplasms	67170	EFO_0000616	neoplasm	2	CHEMBL1201561
IFNAR1	ENSG00000142166	Interferon alpha/beta receptor	CHEMBL1201561	Interferon alpha/beta receptor agonist	POSITIVE MODULATOR	PEGINTERFERON ALFA-2B	2000	3	EFO_0000637	osteosarcoma	D012516	Osteosarcoma	67171	HP_0000924 | HP_0003011 | EFO_0000616	abnormality of the skeletal system | abnormality of the musculature | neoplasm	2	CHEMBL1201561
IFNAR1	ENSG00000142166	Interferon alpha/beta receptor	CHEMBL1201561	Interferon alpha/beta receptor agonist	POSITIVE MODULATOR	PEGINTERFERON ALFA-2B	2000	2	EFO_0000658	plexiform neurofibroma	D018318	Neurofibroma, Plexiform	67172	EFO_0000616 | EFO_0000618	neoplasm | nervous system disease	2	CHEMBL1201561
IFNAR1	ENSG00000142166	Interferon alpha/beta receptor	CHEMBL1201561	Interferon alpha/beta receptor agonist	POSITIVE MODULATOR	PEGINTERFERON ALFA-2B	2000	1	EFO_0000681	renal cell carcinoma	D002292	Carcinoma, Renal Cell	67173	EFO_0000616 | HP_0000079	neoplasm | abnormality of the urinary system	2	CHEMBL1201561
IFNAR1	ENSG00000142166	Interferon alpha/beta receptor	CHEMBL1201561	Interferon alpha/beta receptor agonist	POSITIVE MODULATOR	PEGINTERFERON ALFA-2B	2000	2	EFO_0000707	squamous cell carcinoma	D002294	Carcinoma, Squamous Cell	67174	EFO_0000616 | EFO_0010285	neoplasm | integumentary system disease	2	CHEMBL1201561
IFNAR1	ENSG00000142166	Interferon alpha/beta receptor	CHEMBL1201561	Interferon alpha/beta receptor agonist	POSITIVE MODULATOR	PEGINTERFERON ALFA-2B	2000	2	EFO_0000764	HIV infection	D015658	HIV Infections	67175	EFO_0005741 | EFO_0000540 | HP_0002715	infectious disease | immune system disease | abnormality of the immune system	2	CHEMBL1201561
IFNAR1	ENSG00000142166	Interferon alpha/beta receptor	CHEMBL1201561	Interferon alpha/beta receptor agonist	POSITIVE MODULATOR	PEGINTERFERON ALFA-2B	2000	3	EFO_0000765	AIDS	D000163	Acquired Immunodeficiency Syndrome	67176	EFO_0000512 | EFO_0005741 | EFO_0000540 | HP_0001197	reproductive system disease | infectious disease | immune system disease | abnormality of prenatal development or birth	2	CHEMBL1201561
IFNAR1	ENSG00000142166	Interferon alpha/beta receptor	CHEMBL1201561	Interferon alpha/beta receptor agonist	POSITIVE MODULATOR	PEGINTERFERON ALFA-2B	2000	3	EFO_0002429	polycythemia vera	D011087	Polycythemia Vera	67178	HP_0000924 | HP_0003011 | HP_0001871 | EFO_0000616 | EFO_0000540 | HP_0001197 | EFO_1001986	abnormality of the skeletal system | abnormality of the musculature | abnormality of blood and blood-forming tissues | neoplasm | immune system disease | abnormality of prenatal development or birth | connective tissue disease	2	CHEMBL1201561
IFNAR1	ENSG00000142166	Interferon alpha/beta receptor	CHEMBL1201561	Interferon alpha/beta receptor agonist	POSITIVE MODULATOR	PEGINTERFERON ALFA-2B	2000	3	EFO_0002430	primary myelofibrosis	D055728	Primary Myelofibrosis	67179	HP_0000924 | HP_0003011 | HP_0001871 | EFO_0000616 | EFO_0000540 | HP_0001197 | EFO_1001986	abnormality of the skeletal system | abnormality of the musculature | abnormality of blood and blood-forming tissues | neoplasm | immune system disease | abnormality of prenatal development or birth | connective tissue disease	2	CHEMBL1201561
IFNAR1	ENSG00000142166	Interferon alpha/beta receptor	CHEMBL1201561	Interferon alpha/beta receptor agonist	POSITIVE MODULATOR	PEGINTERFERON ALFA-2B	2000	4	EFO_0002617	metastatic melanoma	D008545	Melanoma	67180	EFO_0000589 | EFO_0000616	metabolic disease | neoplasm	2	CHEMBL1201561
IFNAR1	ENSG00000142166	Interferon alpha/beta receptor	CHEMBL1201561	Interferon alpha/beta receptor agonist	POSITIVE MODULATOR	PEGINTERFERON ALFA-2B	2000	2	EFO_0006859	head and neck malignant neoplasia	D006258	Head and Neck Neoplasms	67182	EFO_0000616	neoplasm	2	CHEMBL1201561
IFNAR1	ENSG00000142166	Interferon alpha/beta receptor	CHEMBL1201561	Interferon alpha/beta receptor agonist	POSITIVE MODULATOR	PEGINTERFERON ALFA-2B	2000	3	EFO_0007304	hepatitis D virus infection	D003699	Hepatitis D	67183	EFO_0005741 | EFO_0000589	infectious disease | metabolic disease	2	CHEMBL1201561
IFNAR1	ENSG00000142166	Interferon alpha/beta receptor	CHEMBL1201561	Interferon alpha/beta receptor agonist	POSITIVE MODULATOR	PEGINTERFERON ALFA-2B	2000	2	EFO_1000209	Craniopharyngioma	D003397	Craniopharyngioma	67184	HP_0000924 | HP_0003011 | EFO_0000618 | EFO_0000616 | EFO_1001986	abnormality of the skeletal system | abnormality of the musculature | nervous system disease | neoplasm | connective tissue disease	2	CHEMBL1201561
IFNAR1	ENSG00000142166	Interferon alpha/beta receptor	CHEMBL1201561	Interferon alpha/beta receptor agonist	POSITIVE MODULATOR	PEGINTERFERON ALFA-2B	2000	3	EFO_1001469	Mantle cell lymphoma	D020522	Lymphoma, Mantle-Cell	67185	EFO_0000616 | EFO_0000540 | HP_0001197 | HP_0001871	neoplasm | immune system disease | abnormality of prenatal development or birth | abnormality of blood and blood-forming tissues	2	CHEMBL1201561
IFNAR1	ENSG00000142166	Interferon alpha/beta receptor	CHEMBL1201561	Interferon alpha/beta receptor agonist	POSITIVE MODULATOR	PEGINTERFERON ALFA-2B	2000	2	EFO_0001642	lymphoid neoplasm	D019337	Hematologic Neoplasms	111397	EFO_0000616 | HP_0001871	neoplasm | abnormality of blood and blood-forming tissues	2	CHEMBL1201561
IFNAR1	ENSG00000142166	Interferon alpha/beta receptor	CHEMBL1201561	Interferon alpha/beta receptor agonist	POSITIVE MODULATOR	PEGINTERFERON ALFA-2B	2000	2	EFO_0005221	cholangiocarcinoma	D018281	Cholangiocarcinoma	111398	EFO_0000616 | EFO_0000589	neoplasm | metabolic disease	2	CHEMBL1201561
IFNAR1	ENSG00000142166	Interferon alpha/beta receptor	CHEMBL1201561	Interferon alpha/beta receptor agonist	POSITIVE MODULATOR	PEGINTERFERON ALFA-2B	2000	3	EFO_0001422	cirrhosis of liver	D008103	Liver Cirrhosis	122855	EFO_0000405 | EFO_0004582	digestive system disease | liver enzyme measurement	2	CHEMBL1201561
IFNAR1	ENSG00000142166	Interferon alpha/beta receptor	CHEMBL1201561	Interferon alpha/beta receptor agonist	POSITIVE MODULATOR	PEGINTERFERON ALFA-2B	2000	3	HP_0012115	Hepatitis	D006505	Hepatitis	122856	EFO_0005741 | EFO_0000405 | EFO_0004582	infectious disease | digestive system disease | liver enzyme measurement	2	CHEMBL1201561
IFNAR1	ENSG00000142166	Interferon alpha/beta receptor	CHEMBL1201561	Interferon alpha/beta receptor agonist	POSITIVE MODULATOR	PEGINTERFERON ALFA-2B	2000	1	MONDO_0002087	peritoneum cancer	D010534	Peritoneal Neoplasms	122857	EFO_0000616	neoplasm	2	CHEMBL1201561
IFNAR1	ENSG00000142166	Interferon alpha/beta receptor	CHEMBL1201561	Interferon alpha/beta receptor agonist	POSITIVE MODULATOR	PEGINTERFERON ALFA-2B	2000	1	MONDO_0002158	fallopian tube cancer	D005185	Fallopian Tube Neoplasms	122858	EFO_0000616 | EFO_0000512	neoplasm | reproductive system disease	2	CHEMBL1201561
IFNAR1	ENSG00000142166	Interferon alpha/beta receptor	CHEMBL1201561	Interferon alpha/beta receptor agonist	POSITIVE MODULATOR	PEGINTERFERON ALFA-2B	2000	2	MONDO_0002367	kidney cancer	D007680	Kidney Neoplasms	122859	EFO_0000616 | HP_0000079	neoplasm | abnormality of the urinary system	2	CHEMBL1201561
IFNAR1	ENSG00000142166	Interferon alpha/beta receptor	CHEMBL1201561	Interferon alpha/beta receptor agonist	POSITIVE MODULATOR	PEGINTERFERON ALFA-2B	2000	2	MONDO_0002974	cervical cancer	D002583	Uterine Cervical Neoplasms	122860	EFO_0000616 | EFO_0000512	neoplasm | reproductive system disease	2	CHEMBL1201561
IFNAR1	ENSG00000142166	Interferon alpha/beta receptor	CHEMBL1201561	Interferon alpha/beta receptor agonist	POSITIVE MODULATOR	PEGINTERFERON ALFA-2B	2000	1	MONDO_0008170	ovarian cancer	D010051	Ovarian Neoplasms	122861	EFO_0005741 | EFO_0000512	infectious disease | reproductive system disease	2	CHEMBL1201561
IFNAR1	ENSG00000142166	Interferon alpha/beta receptor	CHEMBL1201561	Interferon alpha/beta receptor agonist	POSITIVE MODULATOR	PEGINTERFERON ALFA-2B	2000	2	MONDO_0016691	pilocytic astrocytoma	D001254	Astrocytoma	122862	EFO_0000616 | EFO_0000618	neoplasm | nervous system disease	2	CHEMBL1201561
IFNAR1	ENSG00000142166	Interferon alpha/beta receptor	CHEMBL1201561	Interferon alpha/beta receptor agonist	POSITIVE MODULATOR	PEGINTERFERON ALFA-2B	2000	2	MONDO_0019471	adult T-cell leukemia/lymphoma	D015459	Leukemia-Lymphoma, Adult T-Cell	122863	HP_0001871 | EFO_0000616 | EFO_0005741 | EFO_0000540 | HP_0001197 | EFO_1001986 | HP_0000924 | HP_0003011 | EFO_0010285	abnormality of blood and blood-forming tissues | neoplasm | infectious disease | immune system disease | abnormality of prenatal development or birth | connective tissue disease | abnormality of the skeletal system | abnormality of the musculature | integumentary system disease	2	CHEMBL1201561
IFNAR1	ENSG00000142166	Interferon alpha/beta receptor	CHEMBL1201561	Interferon alpha/beta receptor agonist	POSITIVE MODULATOR	PEGINTERFERON ALFA-2B	2000	3	EFO_0009708	metastasis	D009362	Neoplasm Metastasis	128798	GO_0008150	biological process	2	CHEMBL1201561
IFNAR1	ENSG00000142166	Interferon alpha/beta receptor	CHEMBL1201561	Interferon alpha/beta receptor agonist	POSITIVE MODULATOR	PEGINTERFERON ALFA-2B	2000	2	EFO_0009259	skin carcinoma	D012878	Skin Neoplasms	135767	EFO_0000616 | EFO_0010285	neoplasm | integumentary system disease	2	CHEMBL1201561
IFNAR1	ENSG00000142166	Interferon alpha/beta receptor	CHEMBL1201561	Interferon alpha/beta receptor agonist	POSITIVE MODULATOR	PEGINTERFERON ALFA-2B	2000	2	EFO_0005543	glioma	D005910	Glioma	140811	EFO_0000616 | EFO_0000618 | HP_0000707	neoplasm | nervous system disease | abnormality of the nervous system	2	CHEMBL1201561
IFNAR1	ENSG00000142166	Interferon alpha/beta receptor	CHEMBL1201561	Interferon alpha/beta receptor agonist	POSITIVE MODULATOR	PEGINTERFERON ALFA-2B	2000	2	MONDO_0018975	neurofibromatosis type 1	D009456	Neurofibromatosis 1	140812	HP_0000924 | HP_0003011 | HP_0000079 | EFO_0003966 | EFO_0000618 | EFO_0000319 | EFO_0000616 | HP_0001197	abnormality of the skeletal system | abnormality of the musculature | abnormality of the urinary system | eye disease | nervous system disease | cardiovascular disease | neoplasm | abnormality of prenatal development or birth	2	CHEMBL1201561
IFNAR1	ENSG00000142166	Interferon alpha/beta receptor	CHEMBL1201561	Interferon alpha/beta receptor agonist	POSITIVE MODULATOR	PEGINTERFERON ALFA-2B	2000	4	MONDO_0004992	cancer	D009369	Neoplasms	146187	EFO_0000616	neoplasm	2	CHEMBL1201561
IFNAR1	ENSG00000142166	Interferon alpha/beta receptor	CHEMBL1201561	Interferon alpha/beta receptor agonist	POSITIVE MODULATOR	PEGINTERFERON ALFA-2B	2000	3	MONDO_0005301	multiple sclerosis	D009103	Multiple Sclerosis	146188	EFO_0000677 | EFO_0000618 | HP_0000707 | EFO_0000540 | HP_0002715 | EFO_0004872	mental or behavioural disorder | nervous system disease | abnormality of the nervous system | immune system disease | abnormality of the immune system | inflammatory biomarker measurement	2	CHEMBL1201561
IFNAR2	ENSG00000159110	Interferon alpha/beta receptor	CHEMBL1201561	Interferon alpha/beta receptor agonist	POSITIVE MODULATOR	PEGINTERFERON ALFA-2B	2000	3	EFO_0004239	chronic hepatitis B virus infection	D019694	Hepatitis B, Chronic	23682	EFO_0005741 | EFO_0000589	infectious disease | metabolic disease	2	CHEMBL1201561
IFNAR2	ENSG00000159110	Interferon alpha/beta receptor	CHEMBL1201561	Interferon alpha/beta receptor agonist	POSITIVE MODULATOR	PEGINTERFERON ALFA-2B	2000	4	EFO_0004220	chronic hepatitis C virus infection	D019698	Hepatitis C, Chronic	23683	EFO_0005741 | EFO_0000405	infectious disease | digestive system disease	2	CHEMBL1201561
IFNAR2	ENSG00000159110	Interferon alpha/beta receptor	CHEMBL1201561	Interferon alpha/beta receptor agonist	POSITIVE MODULATOR	PEGINTERFERON ALFA-2B	2000	3	EFO_0003047	hepatitis C virus infection	D006526	Hepatitis C	24769	EFO_0005741 | EFO_0000589	infectious disease | metabolic disease	2	CHEMBL1201561
IFNAR2	ENSG00000159110	Interferon alpha/beta receptor	CHEMBL1201561	Interferon alpha/beta receptor agonist	POSITIVE MODULATOR	PEGINTERFERON ALFA-2B	2000	4	EFO_0000756	melanoma	D008545	Melanoma	25559	EFO_0000616 | EFO_0010285	neoplasm | integumentary system disease	2	CHEMBL1201561
IFNAR2	ENSG00000159110	Interferon alpha/beta receptor	CHEMBL1201561	Interferon alpha/beta receptor agonist	POSITIVE MODULATOR	PEGINTERFERON ALFA-2B	2000	2	EFO_0000180	HIV-1 infection	D015658	HIV Infections	26209	EFO_0005741	infectious disease	2	CHEMBL1201561
IFNAR2	ENSG00000159110	Interferon alpha/beta receptor	CHEMBL1201561	Interferon alpha/beta receptor agonist	POSITIVE MODULATOR	PEGINTERFERON ALFA-2B	2000	3	EFO_0000339	chronic myelogenous leukemia	D015464	Leukemia, Myelogenous, Chronic, BCR-ABL Positive	26811	HP_0000924 | HP_0003011 | HP_0001871 | EFO_0000616 | EFO_0000540 | HP_0001197 | EFO_1001986	abnormality of the skeletal system | abnormality of the musculature | abnormality of blood and blood-forming tissues | neoplasm | immune system disease | abnormality of prenatal development or birth | connective tissue disease	2	CHEMBL1201561
IFNAR2	ENSG00000159110	Interferon alpha/beta receptor	CHEMBL1201561	Interferon alpha/beta receptor agonist	POSITIVE MODULATOR	PEGINTERFERON ALFA-2B	2000	3	EFO_0001378	multiple myeloma	D009101	Multiple Myeloma	27378	HP_0001871 | EFO_0004503 | EFO_0004872 | EFO_0000540 | HP_0002715 | EFO_0000616	abnormality of blood and blood-forming tissues | hematological measurement | inflammatory biomarker measurement | immune system disease | abnormality of the immune system | neoplasm	2	CHEMBL1201561
IFNAR2	ENSG00000159110	Interferon alpha/beta receptor	CHEMBL1201561	Interferon alpha/beta receptor agonist	POSITIVE MODULATOR	PEGINTERFERON ALFA-2B	2000	3	EFO_0000182	hepatocellular carcinoma	D006528	Carcinoma, Hepatocellular	45386	EFO_0000616 | EFO_0000589	neoplasm | metabolic disease	2	CHEMBL1201561
IFNAR2	ENSG00000159110	Interferon alpha/beta receptor	CHEMBL1201561	Interferon alpha/beta receptor agonist	POSITIVE MODULATOR	PEGINTERFERON ALFA-2B	2000	2	EFO_0004243	carcinoid tumor	D002276	Carcinoid Tumor	53629	EFO_0000589 | EFO_0000616	metabolic disease | neoplasm	2	CHEMBL1201561
IFNAR2	ENSG00000159110	Interferon alpha/beta receptor	CHEMBL1201561	Interferon alpha/beta receptor agonist	POSITIVE MODULATOR	PEGINTERFERON ALFA-2B	2000	4	EFO_0000389	cutaneous melanoma	D008545	Melanoma	54619	EFO_0000616 | EFO_0000589 | EFO_0010285	neoplasm | metabolic disease | integumentary system disease	2	CHEMBL1201561
IFNAR2	ENSG00000159110	Interferon alpha/beta receptor	CHEMBL1201561	Interferon alpha/beta receptor agonist	POSITIVE MODULATOR	PEGINTERFERON ALFA-2B	2000	3	EFO_0000479	essential thrombocythemia	D013920	Thrombocythemia, Essential	67167	HP_0000924 | HP_0003011 | HP_0001871 | EFO_0000616 | EFO_0000540 | HP_0001197 | EFO_1001986	abnormality of the skeletal system | abnormality of the musculature | abnormality of blood and blood-forming tissues | neoplasm | immune system disease | abnormality of prenatal development or birth | connective tissue disease	2	CHEMBL1201561
IFNAR2	ENSG00000159110	Interferon alpha/beta receptor	CHEMBL1201561	Interferon alpha/beta receptor agonist	POSITIVE MODULATOR	PEGINTERFERON ALFA-2B	2000	2	EFO_0000565	leukemia	D007938	Leukemia	67168	HP_0000924 | HP_0003011 | EFO_0000540 | EFO_0000616 | HP_0001871	abnormality of the skeletal system | abnormality of the musculature | immune system disease | neoplasm | abnormality of blood and blood-forming tissues	2	CHEMBL1201561
IFNAR2	ENSG00000159110	Interferon alpha/beta receptor	CHEMBL1201561	Interferon alpha/beta receptor agonist	POSITIVE MODULATOR	PEGINTERFERON ALFA-2B	2000	4	EFO_0000616	neoplasm	D009369	Neoplasms	67170	EFO_0000616	neoplasm	2	CHEMBL1201561
IFNAR2	ENSG00000159110	Interferon alpha/beta receptor	CHEMBL1201561	Interferon alpha/beta receptor agonist	POSITIVE MODULATOR	PEGINTERFERON ALFA-2B	2000	3	EFO_0000637	osteosarcoma	D012516	Osteosarcoma	67171	HP_0000924 | HP_0003011 | EFO_0000616	abnormality of the skeletal system | abnormality of the musculature | neoplasm	2	CHEMBL1201561
IFNAR2	ENSG00000159110	Interferon alpha/beta receptor	CHEMBL1201561	Interferon alpha/beta receptor agonist	POSITIVE MODULATOR	PEGINTERFERON ALFA-2B	2000	2	EFO_0000658	plexiform neurofibroma	D018318	Neurofibroma, Plexiform	67172	EFO_0000616 | EFO_0000618	neoplasm | nervous system disease	2	CHEMBL1201561
IFNAR2	ENSG00000159110	Interferon alpha/beta receptor	CHEMBL1201561	Interferon alpha/beta receptor agonist	POSITIVE MODULATOR	PEGINTERFERON ALFA-2B	2000	1	EFO_0000681	renal cell carcinoma	D002292	Carcinoma, Renal Cell	67173	EFO_0000616 | HP_0000079	neoplasm | abnormality of the urinary system	2	CHEMBL1201561
IFNAR2	ENSG00000159110	Interferon alpha/beta receptor	CHEMBL1201561	Interferon alpha/beta receptor agonist	POSITIVE MODULATOR	PEGINTERFERON ALFA-2B	2000	2	EFO_0000707	squamous cell carcinoma	D002294	Carcinoma, Squamous Cell	67174	EFO_0000616 | EFO_0010285	neoplasm | integumentary system disease	2	CHEMBL1201561
IFNAR2	ENSG00000159110	Interferon alpha/beta receptor	CHEMBL1201561	Interferon alpha/beta receptor agonist	POSITIVE MODULATOR	PEGINTERFERON ALFA-2B	2000	2	EFO_0000764	HIV infection	D015658	HIV Infections	67175	EFO_0005741 | EFO_0000540 | HP_0002715	infectious disease | immune system disease | abnormality of the immune system	2	CHEMBL1201561
IFNAR2	ENSG00000159110	Interferon alpha/beta receptor	CHEMBL1201561	Interferon alpha/beta receptor agonist	POSITIVE MODULATOR	PEGINTERFERON ALFA-2B	2000	3	EFO_0000765	AIDS	D000163	Acquired Immunodeficiency Syndrome	67176	EFO_0000512 | EFO_0005741 | EFO_0000540 | HP_0001197	reproductive system disease | infectious disease | immune system disease | abnormality of prenatal development or birth	2	CHEMBL1201561
IFNAR2	ENSG00000159110	Interferon alpha/beta receptor	CHEMBL1201561	Interferon alpha/beta receptor agonist	POSITIVE MODULATOR	PEGINTERFERON ALFA-2B	2000	3	EFO_0002429	polycythemia vera	D011087	Polycythemia Vera	67178	HP_0000924 | HP_0003011 | HP_0001871 | EFO_0000616 | EFO_0000540 | HP_0001197 | EFO_1001986	abnormality of the skeletal system | abnormality of the musculature | abnormality of blood and blood-forming tissues | neoplasm | immune system disease | abnormality of prenatal development or birth | connective tissue disease	2	CHEMBL1201561
IFNAR2	ENSG00000159110	Interferon alpha/beta receptor	CHEMBL1201561	Interferon alpha/beta receptor agonist	POSITIVE MODULATOR	PEGINTERFERON ALFA-2B	2000	3	EFO_0002430	primary myelofibrosis	D055728	Primary Myelofibrosis	67179	HP_0000924 | HP_0003011 | HP_0001871 | EFO_0000616 | EFO_0000540 | HP_0001197 | EFO_1001986	abnormality of the skeletal system | abnormality of the musculature | abnormality of blood and blood-forming tissues | neoplasm | immune system disease | abnormality of prenatal development or birth | connective tissue disease	2	CHEMBL1201561
IFNAR2	ENSG00000159110	Interferon alpha/beta receptor	CHEMBL1201561	Interferon alpha/beta receptor agonist	POSITIVE MODULATOR	PEGINTERFERON ALFA-2B	2000	4	EFO_0002617	metastatic melanoma	D008545	Melanoma	67180	EFO_0000589 | EFO_0000616	metabolic disease | neoplasm	2	CHEMBL1201561
IFNAR2	ENSG00000159110	Interferon alpha/beta receptor	CHEMBL1201561	Interferon alpha/beta receptor agonist	POSITIVE MODULATOR	PEGINTERFERON ALFA-2B	2000	2	EFO_0006859	head and neck malignant neoplasia	D006258	Head and Neck Neoplasms	67182	EFO_0000616	neoplasm	2	CHEMBL1201561
IFNAR2	ENSG00000159110	Interferon alpha/beta receptor	CHEMBL1201561	Interferon alpha/beta receptor agonist	POSITIVE MODULATOR	PEGINTERFERON ALFA-2B	2000	3	EFO_0007304	hepatitis D virus infection	D003699	Hepatitis D	67183	EFO_0005741 | EFO_0000589	infectious disease | metabolic disease	2	CHEMBL1201561
IFNAR2	ENSG00000159110	Interferon alpha/beta receptor	CHEMBL1201561	Interferon alpha/beta receptor agonist	POSITIVE MODULATOR	PEGINTERFERON ALFA-2B	2000	2	EFO_1000209	Craniopharyngioma	D003397	Craniopharyngioma	67184	HP_0000924 | HP_0003011 | EFO_0000618 | EFO_0000616 | EFO_1001986	abnormality of the skeletal system | abnormality of the musculature | nervous system disease | neoplasm | connective tissue disease	2	CHEMBL1201561
IFNAR2	ENSG00000159110	Interferon alpha/beta receptor	CHEMBL1201561	Interferon alpha/beta receptor agonist	POSITIVE MODULATOR	PEGINTERFERON ALFA-2B	2000	3	EFO_1001469	Mantle cell lymphoma	D020522	Lymphoma, Mantle-Cell	67185	EFO_0000616 | EFO_0000540 | HP_0001197 | HP_0001871	neoplasm | immune system disease | abnormality of prenatal development or birth | abnormality of blood and blood-forming tissues	2	CHEMBL1201561
IFNAR2	ENSG00000159110	Interferon alpha/beta receptor	CHEMBL1201561	Interferon alpha/beta receptor agonist	POSITIVE MODULATOR	PEGINTERFERON ALFA-2B	2000	2	EFO_0001642	lymphoid neoplasm	D019337	Hematologic Neoplasms	111397	EFO_0000616 | HP_0001871	neoplasm | abnormality of blood and blood-forming tissues	2	CHEMBL1201561
IFNAR2	ENSG00000159110	Interferon alpha/beta receptor	CHEMBL1201561	Interferon alpha/beta receptor agonist	POSITIVE MODULATOR	PEGINTERFERON ALFA-2B	2000	2	EFO_0005221	cholangiocarcinoma	D018281	Cholangiocarcinoma	111398	EFO_0000616 | EFO_0000589	neoplasm | metabolic disease	2	CHEMBL1201561
IFNAR2	ENSG00000159110	Interferon alpha/beta receptor	CHEMBL1201561	Interferon alpha/beta receptor agonist	POSITIVE MODULATOR	PEGINTERFERON ALFA-2B	2000	3	EFO_0001422	cirrhosis of liver	D008103	Liver Cirrhosis	122855	EFO_0000405 | EFO_0004582	digestive system disease | liver enzyme measurement	2	CHEMBL1201561
IFNAR2	ENSG00000159110	Interferon alpha/beta receptor	CHEMBL1201561	Interferon alpha/beta receptor agonist	POSITIVE MODULATOR	PEGINTERFERON ALFA-2B	2000	3	HP_0012115	Hepatitis	D006505	Hepatitis	122856	EFO_0005741 | EFO_0000405 | EFO_0004582	infectious disease | digestive system disease | liver enzyme measurement	2	CHEMBL1201561
IFNAR2	ENSG00000159110	Interferon alpha/beta receptor	CHEMBL1201561	Interferon alpha/beta receptor agonist	POSITIVE MODULATOR	PEGINTERFERON ALFA-2B	2000	1	MONDO_0002087	peritoneum cancer	D010534	Peritoneal Neoplasms	122857	EFO_0000616	neoplasm	2	CHEMBL1201561
IFNAR2	ENSG00000159110	Interferon alpha/beta receptor	CHEMBL1201561	Interferon alpha/beta receptor agonist	POSITIVE MODULATOR	PEGINTERFERON ALFA-2B	2000	1	MONDO_0002158	fallopian tube cancer	D005185	Fallopian Tube Neoplasms	122858	EFO_0000616 | EFO_0000512	neoplasm | reproductive system disease	2	CHEMBL1201561
IFNAR2	ENSG00000159110	Interferon alpha/beta receptor	CHEMBL1201561	Interferon alpha/beta receptor agonist	POSITIVE MODULATOR	PEGINTERFERON ALFA-2B	2000	2	MONDO_0002367	kidney cancer	D007680	Kidney Neoplasms	122859	EFO_0000616 | HP_0000079	neoplasm | abnormality of the urinary system	2	CHEMBL1201561
IFNAR2	ENSG00000159110	Interferon alpha/beta receptor	CHEMBL1201561	Interferon alpha/beta receptor agonist	POSITIVE MODULATOR	PEGINTERFERON ALFA-2B	2000	2	MONDO_0002974	cervical cancer	D002583	Uterine Cervical Neoplasms	122860	EFO_0000616 | EFO_0000512	neoplasm | reproductive system disease	2	CHEMBL1201561
IFNAR2	ENSG00000159110	Interferon alpha/beta receptor	CHEMBL1201561	Interferon alpha/beta receptor agonist	POSITIVE MODULATOR	PEGINTERFERON ALFA-2B	2000	1	MONDO_0008170	ovarian cancer	D010051	Ovarian Neoplasms	122861	EFO_0005741 | EFO_0000512	infectious disease | reproductive system disease	2	CHEMBL1201561
IFNAR2	ENSG00000159110	Interferon alpha/beta receptor	CHEMBL1201561	Interferon alpha/beta receptor agonist	POSITIVE MODULATOR	PEGINTERFERON ALFA-2B	2000	2	MONDO_0016691	pilocytic astrocytoma	D001254	Astrocytoma	122862	EFO_0000616 | EFO_0000618	neoplasm | nervous system disease	2	CHEMBL1201561
IFNAR2	ENSG00000159110	Interferon alpha/beta receptor	CHEMBL1201561	Interferon alpha/beta receptor agonist	POSITIVE MODULATOR	PEGINTERFERON ALFA-2B	2000	2	MONDO_0019471	adult T-cell leukemia/lymphoma	D015459	Leukemia-Lymphoma, Adult T-Cell	122863	HP_0001871 | EFO_0000616 | EFO_0005741 | EFO_0000540 | HP_0001197 | EFO_1001986 | HP_0000924 | HP_0003011 | EFO_0010285	abnormality of blood and blood-forming tissues | neoplasm | infectious disease | immune system disease | abnormality of prenatal development or birth | connective tissue disease | abnormality of the skeletal system | abnormality of the musculature | integumentary system disease	2	CHEMBL1201561
IFNAR2	ENSG00000159110	Interferon alpha/beta receptor	CHEMBL1201561	Interferon alpha/beta receptor agonist	POSITIVE MODULATOR	PEGINTERFERON ALFA-2B	2000	3	EFO_0009708	metastasis	D009362	Neoplasm Metastasis	128798	GO_0008150	biological process	2	CHEMBL1201561
IFNAR2	ENSG00000159110	Interferon alpha/beta receptor	CHEMBL1201561	Interferon alpha/beta receptor agonist	POSITIVE MODULATOR	PEGINTERFERON ALFA-2B	2000	2	EFO_0009259	skin carcinoma	D012878	Skin Neoplasms	135767	EFO_0000616 | EFO_0010285	neoplasm | integumentary system disease	2	CHEMBL1201561
IFNAR2	ENSG00000159110	Interferon alpha/beta receptor	CHEMBL1201561	Interferon alpha/beta receptor agonist	POSITIVE MODULATOR	PEGINTERFERON ALFA-2B	2000	2	EFO_0005543	glioma	D005910	Glioma	140811	EFO_0000616 | EFO_0000618 | HP_0000707	neoplasm | nervous system disease | abnormality of the nervous system	2	CHEMBL1201561
IFNAR2	ENSG00000159110	Interferon alpha/beta receptor	CHEMBL1201561	Interferon alpha/beta receptor agonist	POSITIVE MODULATOR	PEGINTERFERON ALFA-2B	2000	2	MONDO_0018975	neurofibromatosis type 1	D009456	Neurofibromatosis 1	140812	HP_0000924 | HP_0003011 | HP_0000079 | EFO_0003966 | EFO_0000618 | EFO_0000319 | EFO_0000616 | HP_0001197	abnormality of the skeletal system | abnormality of the musculature | abnormality of the urinary system | eye disease | nervous system disease | cardiovascular disease | neoplasm | abnormality of prenatal development or birth	2	CHEMBL1201561
IFNAR2	ENSG00000159110	Interferon alpha/beta receptor	CHEMBL1201561	Interferon alpha/beta receptor agonist	POSITIVE MODULATOR	PEGINTERFERON ALFA-2B	2000	4	MONDO_0004992	cancer	D009369	Neoplasms	146187	EFO_0000616	neoplasm	2	CHEMBL1201561
IFNAR2	ENSG00000159110	Interferon alpha/beta receptor	CHEMBL1201561	Interferon alpha/beta receptor agonist	POSITIVE MODULATOR	PEGINTERFERON ALFA-2B	2000	3	MONDO_0005301	multiple sclerosis	D009103	Multiple Sclerosis	146188	EFO_0000677 | EFO_0000618 | HP_0000707 | EFO_0000540 | HP_0002715 | EFO_0004872	mental or behavioural disorder | nervous system disease | abnormality of the nervous system | immune system disease | abnormality of the immune system | inflammatory biomarker measurement	2	CHEMBL1201561
IFNAR1	ENSG00000142166	Interferon alpha/beta receptor	CHEMBL2107842	Interferon alpha/beta receptor agonist	POSITIVE MODULATOR	ALBINTERFERON ALFA-2B		3	EFO_0004220	chronic hepatitis C virus infection	D019698	Hepatitis C, Chronic	55015	EFO_0005741 | EFO_0000405	infectious disease | digestive system disease	2	CHEMBL2107842
IFNAR1	ENSG00000142166	Interferon alpha/beta receptor	CHEMBL2107842	Interferon alpha/beta receptor agonist	POSITIVE MODULATOR	ALBINTERFERON ALFA-2B		1	EFO_0004239	chronic hepatitis B virus infection	D019694	Hepatitis B, Chronic	55309	EFO_0005741 | EFO_0000589	infectious disease | metabolic disease	2	CHEMBL2107842
IFNAR1	ENSG00000142166	Interferon alpha/beta receptor	CHEMBL2107842	Interferon alpha/beta receptor agonist	POSITIVE MODULATOR	ALBINTERFERON ALFA-2B		2	EFO_0003047	hepatitis C virus infection	D006526	Hepatitis C	55518	EFO_0005741 | EFO_0000589	infectious disease | metabolic disease	2	CHEMBL2107842
IFNAR1	ENSG00000142166	Interferon alpha/beta receptor	CHEMBL2107842	Interferon alpha/beta receptor agonist	POSITIVE MODULATOR	ALBINTERFERON ALFA-2B		3	EFO_0000616	neoplasm	D009369	Neoplasms	136810	EFO_0000616	neoplasm	2	CHEMBL2107842
IFNAR2	ENSG00000159110	Interferon alpha/beta receptor	CHEMBL2107842	Interferon alpha/beta receptor agonist	POSITIVE MODULATOR	ALBINTERFERON ALFA-2B		3	EFO_0004220	chronic hepatitis C virus infection	D019698	Hepatitis C, Chronic	55015	EFO_0005741 | EFO_0000405	infectious disease | digestive system disease	2	CHEMBL2107842
IFNAR2	ENSG00000159110	Interferon alpha/beta receptor	CHEMBL2107842	Interferon alpha/beta receptor agonist	POSITIVE MODULATOR	ALBINTERFERON ALFA-2B		1	EFO_0004239	chronic hepatitis B virus infection	D019694	Hepatitis B, Chronic	55309	EFO_0005741 | EFO_0000589	infectious disease | metabolic disease	2	CHEMBL2107842
IFNAR2	ENSG00000159110	Interferon alpha/beta receptor	CHEMBL2107842	Interferon alpha/beta receptor agonist	POSITIVE MODULATOR	ALBINTERFERON ALFA-2B		2	EFO_0003047	hepatitis C virus infection	D006526	Hepatitis C	55518	EFO_0005741 | EFO_0000589	infectious disease | metabolic disease	2	CHEMBL2107842
IFNAR2	ENSG00000159110	Interferon alpha/beta receptor	CHEMBL2107842	Interferon alpha/beta receptor agonist	POSITIVE MODULATOR	ALBINTERFERON ALFA-2B		3	EFO_0000616	neoplasm	D009369	Neoplasms	136810	EFO_0000616	neoplasm	2	CHEMBL2107842
IFNAR1	ENSG00000142166	Interferon alpha/beta receptor	CHEMBL2108508	Interferon alpha/beta receptor agonist	POSITIVE MODULATOR	INTERFERON ALFA-2A	1986	3	EFO_0000756	melanoma	D008545	Melanoma	27746	EFO_0000616 | EFO_0010285	neoplasm | integumentary system disease	2	CHEMBL2108508
IFNAR1	ENSG00000142166	Interferon alpha/beta receptor	CHEMBL2108508	Interferon alpha/beta receptor agonist	POSITIVE MODULATOR	INTERFERON ALFA-2A	1986	3	EFO_0000681	renal cell carcinoma	D002292	Carcinoma, Renal Cell	28218	EFO_0000616 | HP_0000079	neoplasm | abnormality of the urinary system	2	CHEMBL2108508
IFNAR1	ENSG00000142166	Interferon alpha/beta receptor	CHEMBL2108508	Interferon alpha/beta receptor agonist	POSITIVE MODULATOR	INTERFERON ALFA-2A	1986	1	EFO_0000676	psoriasis	D011565	Psoriasis	54020	EFO_0010285 | EFO_0000540 | HP_0002715 | EFO_0004872 | EFO_1001986	integumentary system disease | immune system disease | abnormality of the immune system | inflammatory biomarker measurement | connective tissue disease	2	CHEMBL2108508
IFNAR1	ENSG00000142166	Interferon alpha/beta receptor	CHEMBL2108508	Interferon alpha/beta receptor agonist	POSITIVE MODULATOR	INTERFERON ALFA-2A	1986	3	EFO_0000220	acute lymphoblastic leukemia	D054198	Precursor Cell Lymphoblastic Leukemia-Lymphoma	65262	HP_0000924 | HP_0003011 | HP_0001871 | EFO_0000616 | EFO_0000540 | HP_0001197	abnormality of the skeletal system | abnormality of the musculature | abnormality of blood and blood-forming tissues | neoplasm | immune system disease | abnormality of prenatal development or birth	2	CHEMBL2108508
IFNAR1	ENSG00000142166	Interferon alpha/beta receptor	CHEMBL2108508	Interferon alpha/beta receptor agonist	POSITIVE MODULATOR	INTERFERON ALFA-2A	1986	3	EFO_0000574	lymphoma	D008223	Lymphoma	65263	EFO_0000616 | HP_0001197 | HP_0001871	neoplasm | abnormality of prenatal development or birth | abnormality of blood and blood-forming tissues	2	CHEMBL2108508
IFNAR1	ENSG00000142166	Interferon alpha/beta receptor	CHEMBL2108508	Interferon alpha/beta receptor agonist	POSITIVE MODULATOR	INTERFERON ALFA-2A	1986	2	EFO_0000764	HIV infection	D015658	HIV Infections	65264	EFO_0005741 | EFO_0000540 | HP_0002715	infectious disease | immune system disease | abnormality of the immune system	2	CHEMBL2108508
IFNAR1	ENSG00000142166	Interferon alpha/beta receptor	CHEMBL2108508	Interferon alpha/beta receptor agonist	POSITIVE MODULATOR	INTERFERON ALFA-2A	1986	2	EFO_0001378	multiple myeloma	D009101	Multiple Myeloma	65265	HP_0001871 | EFO_0004503 | EFO_0004872 | EFO_0000540 | HP_0002715 | EFO_0000616	abnormality of blood and blood-forming tissues | hematological measurement | inflammatory biomarker measurement | immune system disease | abnormality of the immune system | neoplasm	2	CHEMBL2108508
IFNAR1	ENSG00000142166	Interferon alpha/beta receptor	CHEMBL2108508	Interferon alpha/beta receptor agonist	POSITIVE MODULATOR	INTERFERON ALFA-2A	1986	3	EFO_0002617	metastatic melanoma	D008545	Melanoma	65266	EFO_0000589 | EFO_0000616	metabolic disease | neoplasm	2	CHEMBL2108508
IFNAR1	ENSG00000142166	Interferon alpha/beta receptor	CHEMBL2108508	Interferon alpha/beta receptor agonist	POSITIVE MODULATOR	INTERFERON ALFA-2A	1986	3	EFO_0003047	hepatitis C virus infection	D006526	Hepatitis C	65268	EFO_0005741 | EFO_0000589	infectious disease | metabolic disease	2	CHEMBL2108508
IFNAR1	ENSG00000142166	Interferon alpha/beta receptor	CHEMBL2108508	Interferon alpha/beta receptor agonist	POSITIVE MODULATOR	INTERFERON ALFA-2A	1986	2	EFO_0004220	chronic hepatitis C virus infection	D019698	Hepatitis C, Chronic	65269	EFO_0005741 | EFO_0000405	infectious disease | digestive system disease	2	CHEMBL2108508
IFNAR1	ENSG00000142166	Interferon alpha/beta receptor	CHEMBL2108508	Interferon alpha/beta receptor agonist	POSITIVE MODULATOR	INTERFERON ALFA-2A	1986	2	EFO_1000956	hairy cell leukemia	D007943	Leukemia, Hairy Cell	65270	HP_0000924 | HP_0003011 | HP_0001871 | EFO_0000616 | EFO_0000540 | HP_0001197	abnormality of the skeletal system | abnormality of the musculature | abnormality of blood and blood-forming tissues | neoplasm | immune system disease | abnormality of prenatal development or birth	2	CHEMBL2108508
IFNAR1	ENSG00000142166	Interferon alpha/beta receptor	CHEMBL2108508	Interferon alpha/beta receptor agonist	POSITIVE MODULATOR	INTERFERON ALFA-2A	1986	3	MONDO_0002367	kidney cancer	D007680	Kidney Neoplasms	121723	EFO_0000616 | HP_0000079	neoplasm | abnormality of the urinary system	2	CHEMBL2108508
IFNAR1	ENSG00000142166	Interferon alpha/beta receptor	CHEMBL2108508	Interferon alpha/beta receptor agonist	POSITIVE MODULATOR	INTERFERON ALFA-2A	1986	3	EFO_0003780	Behcet's syndrome	D001528	Behcet Syndrome	128549	HP_0000079 | EFO_0000540 | EFO_0000618 | EFO_0010285 | EFO_0000319	abnormality of the urinary system | immune system disease | nervous system disease | integumentary system disease | cardiovascular disease	2	CHEMBL2108508
IFNAR1	ENSG00000142166	Interferon alpha/beta receptor	CHEMBL2108508	Interferon alpha/beta receptor agonist	POSITIVE MODULATOR	INTERFERON ALFA-2A	1986	3	EFO_1001156	retinal vasculitis	D031300	Retinal Vasculitis	128550	EFO_0003966 | EFO_0000618 | EFO_0000319	eye disease | nervous system disease | cardiovascular disease	2	CHEMBL2108508
IFNAR1	ENSG00000142166	Interferon alpha/beta receptor	CHEMBL2108508	Interferon alpha/beta receptor agonist	POSITIVE MODULATOR	INTERFERON ALFA-2A	1986	4	EFO_0000616	neoplasm	D009369	Neoplasms	140245	EFO_0000616	neoplasm	2	CHEMBL2108508
IFNAR1	ENSG00000142166	Interferon alpha/beta receptor	CHEMBL2108508	Interferon alpha/beta receptor agonist	POSITIVE MODULATOR	INTERFERON ALFA-2A	1986	4	MONDO_0004992	cancer	D009369	Neoplasms	145876	EFO_0000616	neoplasm	2	CHEMBL2108508
IFNAR2	ENSG00000159110	Interferon alpha/beta receptor	CHEMBL2108508	Interferon alpha/beta receptor agonist	POSITIVE MODULATOR	INTERFERON ALFA-2A	1986	3	EFO_0000756	melanoma	D008545	Melanoma	27746	EFO_0000616 | EFO_0010285	neoplasm | integumentary system disease	2	CHEMBL2108508
IFNAR2	ENSG00000159110	Interferon alpha/beta receptor	CHEMBL2108508	Interferon alpha/beta receptor agonist	POSITIVE MODULATOR	INTERFERON ALFA-2A	1986	3	EFO_0000681	renal cell carcinoma	D002292	Carcinoma, Renal Cell	28218	EFO_0000616 | HP_0000079	neoplasm | abnormality of the urinary system	2	CHEMBL2108508
IFNAR2	ENSG00000159110	Interferon alpha/beta receptor	CHEMBL2108508	Interferon alpha/beta receptor agonist	POSITIVE MODULATOR	INTERFERON ALFA-2A	1986	1	EFO_0000676	psoriasis	D011565	Psoriasis	54020	EFO_0010285 | EFO_0000540 | HP_0002715 | EFO_0004872 | EFO_1001986	integumentary system disease | immune system disease | abnormality of the immune system | inflammatory biomarker measurement | connective tissue disease	2	CHEMBL2108508
IFNAR2	ENSG00000159110	Interferon alpha/beta receptor	CHEMBL2108508	Interferon alpha/beta receptor agonist	POSITIVE MODULATOR	INTERFERON ALFA-2A	1986	3	EFO_0000220	acute lymphoblastic leukemia	D054198	Precursor Cell Lymphoblastic Leukemia-Lymphoma	65262	HP_0000924 | HP_0003011 | HP_0001871 | EFO_0000616 | EFO_0000540 | HP_0001197	abnormality of the skeletal system | abnormality of the musculature | abnormality of blood and blood-forming tissues | neoplasm | immune system disease | abnormality of prenatal development or birth	2	CHEMBL2108508
IFNAR2	ENSG00000159110	Interferon alpha/beta receptor	CHEMBL2108508	Interferon alpha/beta receptor agonist	POSITIVE MODULATOR	INTERFERON ALFA-2A	1986	3	EFO_0000574	lymphoma	D008223	Lymphoma	65263	EFO_0000616 | HP_0001197 | HP_0001871	neoplasm | abnormality of prenatal development or birth | abnormality of blood and blood-forming tissues	2	CHEMBL2108508
IFNAR2	ENSG00000159110	Interferon alpha/beta receptor	CHEMBL2108508	Interferon alpha/beta receptor agonist	POSITIVE MODULATOR	INTERFERON ALFA-2A	1986	2	EFO_0000764	HIV infection	D015658	HIV Infections	65264	EFO_0005741 | EFO_0000540 | HP_0002715	infectious disease | immune system disease | abnormality of the immune system	2	CHEMBL2108508
IFNAR2	ENSG00000159110	Interferon alpha/beta receptor	CHEMBL2108508	Interferon alpha/beta receptor agonist	POSITIVE MODULATOR	INTERFERON ALFA-2A	1986	2	EFO_0001378	multiple myeloma	D009101	Multiple Myeloma	65265	HP_0001871 | EFO_0004503 | EFO_0004872 | EFO_0000540 | HP_0002715 | EFO_0000616	abnormality of blood and blood-forming tissues | hematological measurement | inflammatory biomarker measurement | immune system disease | abnormality of the immune system | neoplasm	2	CHEMBL2108508
IFNAR2	ENSG00000159110	Interferon alpha/beta receptor	CHEMBL2108508	Interferon alpha/beta receptor agonist	POSITIVE MODULATOR	INTERFERON ALFA-2A	1986	3	EFO_0002617	metastatic melanoma	D008545	Melanoma	65266	EFO_0000589 | EFO_0000616	metabolic disease | neoplasm	2	CHEMBL2108508
IFNAR2	ENSG00000159110	Interferon alpha/beta receptor	CHEMBL2108508	Interferon alpha/beta receptor agonist	POSITIVE MODULATOR	INTERFERON ALFA-2A	1986	3	EFO_0003047	hepatitis C virus infection	D006526	Hepatitis C	65268	EFO_0005741 | EFO_0000589	infectious disease | metabolic disease	2	CHEMBL2108508
IFNAR2	ENSG00000159110	Interferon alpha/beta receptor	CHEMBL2108508	Interferon alpha/beta receptor agonist	POSITIVE MODULATOR	INTERFERON ALFA-2A	1986	2	EFO_0004220	chronic hepatitis C virus infection	D019698	Hepatitis C, Chronic	65269	EFO_0005741 | EFO_0000405	infectious disease | digestive system disease	2	CHEMBL2108508
IFNAR2	ENSG00000159110	Interferon alpha/beta receptor	CHEMBL2108508	Interferon alpha/beta receptor agonist	POSITIVE MODULATOR	INTERFERON ALFA-2A	1986	2	EFO_1000956	hairy cell leukemia	D007943	Leukemia, Hairy Cell	65270	HP_0000924 | HP_0003011 | HP_0001871 | EFO_0000616 | EFO_0000540 | HP_0001197	abnormality of the skeletal system | abnormality of the musculature | abnormality of blood and blood-forming tissues | neoplasm | immune system disease | abnormality of prenatal development or birth	2	CHEMBL2108508
IFNAR2	ENSG00000159110	Interferon alpha/beta receptor	CHEMBL2108508	Interferon alpha/beta receptor agonist	POSITIVE MODULATOR	INTERFERON ALFA-2A	1986	3	MONDO_0002367	kidney cancer	D007680	Kidney Neoplasms	121723	EFO_0000616 | HP_0000079	neoplasm | abnormality of the urinary system	2	CHEMBL2108508
IFNAR2	ENSG00000159110	Interferon alpha/beta receptor	CHEMBL2108508	Interferon alpha/beta receptor agonist	POSITIVE MODULATOR	INTERFERON ALFA-2A	1986	3	EFO_0003780	Behcet's syndrome	D001528	Behcet Syndrome	128549	HP_0000079 | EFO_0000540 | EFO_0000618 | EFO_0010285 | EFO_0000319	abnormality of the urinary system | immune system disease | nervous system disease | integumentary system disease | cardiovascular disease	2	CHEMBL2108508
IFNAR2	ENSG00000159110	Interferon alpha/beta receptor	CHEMBL2108508	Interferon alpha/beta receptor agonist	POSITIVE MODULATOR	INTERFERON ALFA-2A	1986	3	EFO_1001156	retinal vasculitis	D031300	Retinal Vasculitis	128550	EFO_0003966 | EFO_0000618 | EFO_0000319	eye disease | nervous system disease | cardiovascular disease	2	CHEMBL2108508
IFNAR2	ENSG00000159110	Interferon alpha/beta receptor	CHEMBL2108508	Interferon alpha/beta receptor agonist	POSITIVE MODULATOR	INTERFERON ALFA-2A	1986	4	EFO_0000616	neoplasm	D009369	Neoplasms	140245	EFO_0000616	neoplasm	2	CHEMBL2108508
IFNAR2	ENSG00000159110	Interferon alpha/beta receptor	CHEMBL2108508	Interferon alpha/beta receptor agonist	POSITIVE MODULATOR	INTERFERON ALFA-2A	1986	4	MONDO_0004992	cancer	D009369	Neoplasms	145876	EFO_0000616	neoplasm	2	CHEMBL2108508
IFNAR1	ENSG00000142166	Interferon alpha/beta receptor	CHEMBL2108677	Interferon alpha/beta receptor agonist	POSITIVE MODULATOR	PEGINTERFERON BETA-1A	2014	3	EFO_0003929	relapsing-remitting multiple sclerosis	D020529	Multiple Sclerosis, Relapsing-Remitting	111690	EFO_0000540 | EFO_0000618	immune system disease | nervous system disease	2	CHEMBL2108677
IFNAR1	ENSG00000142166	Interferon alpha/beta receptor	CHEMBL2108677	Interferon alpha/beta receptor agonist	POSITIVE MODULATOR	PEGINTERFERON BETA-1A	2014	1	HP_0000083	Renal insufficiency	D051437	Renal Insufficiency	123126	HP_0000079	abnormality of the urinary system	2	CHEMBL2108677
IFNAR1	ENSG00000142166	Interferon alpha/beta receptor	CHEMBL2108677	Interferon alpha/beta receptor agonist	POSITIVE MODULATOR	PEGINTERFERON BETA-1A	2014	4	EFO_0000616	neoplasm	D009369	Neoplasms	140963	EFO_0000616	neoplasm	2	CHEMBL2108677
IFNAR1	ENSG00000142166	Interferon alpha/beta receptor	CHEMBL2108677	Interferon alpha/beta receptor agonist	POSITIVE MODULATOR	PEGINTERFERON BETA-1A	2014	4	MONDO_0005301	multiple sclerosis	D009103	Multiple Sclerosis	140964	EFO_0000677 | EFO_0000618 | HP_0000707 | EFO_0000540 | HP_0002715 | EFO_0004872	mental or behavioural disorder | nervous system disease | abnormality of the nervous system | immune system disease | abnormality of the immune system | inflammatory biomarker measurement	2	CHEMBL2108677
IFNAR2	ENSG00000159110	Interferon alpha/beta receptor	CHEMBL2108677	Interferon alpha/beta receptor agonist	POSITIVE MODULATOR	PEGINTERFERON BETA-1A	2014	3	EFO_0003929	relapsing-remitting multiple sclerosis	D020529	Multiple Sclerosis, Relapsing-Remitting	111690	EFO_0000540 | EFO_0000618	immune system disease | nervous system disease	2	CHEMBL2108677
IFNAR2	ENSG00000159110	Interferon alpha/beta receptor	CHEMBL2108677	Interferon alpha/beta receptor agonist	POSITIVE MODULATOR	PEGINTERFERON BETA-1A	2014	1	HP_0000083	Renal insufficiency	D051437	Renal Insufficiency	123126	HP_0000079	abnormality of the urinary system	2	CHEMBL2108677
IFNAR2	ENSG00000159110	Interferon alpha/beta receptor	CHEMBL2108677	Interferon alpha/beta receptor agonist	POSITIVE MODULATOR	PEGINTERFERON BETA-1A	2014	4	EFO_0000616	neoplasm	D009369	Neoplasms	140963	EFO_0000616	neoplasm	2	CHEMBL2108677
IFNAR2	ENSG00000159110	Interferon alpha/beta receptor	CHEMBL2108677	Interferon alpha/beta receptor agonist	POSITIVE MODULATOR	PEGINTERFERON BETA-1A	2014	4	MONDO_0005301	multiple sclerosis	D009103	Multiple Sclerosis	140964	EFO_0000677 | EFO_0000618 | HP_0000707 | EFO_0000540 | HP_0002715 | EFO_0004872	mental or behavioural disorder | nervous system disease | abnormality of the nervous system | immune system disease | abnormality of the immune system | inflammatory biomarker measurement	2	CHEMBL2108677
IFNAR1	ENSG00000142166	Interferon alpha/beta receptor	CHEMBL2109047	Interferon alpha/beta receptor agonist	POSITIVE MODULATOR	INTERFERON ALFA-N3	1989	2	EFO_0000764	HIV infection	D015658	HIV Infections	26056	EFO_0005741 | EFO_0000540 | HP_0002715	infectious disease | immune system disease | abnormality of the immune system	2	CHEMBL2109047
IFNAR1	ENSG00000142166	Interferon alpha/beta receptor	CHEMBL2109047	Interferon alpha/beta receptor agonist	POSITIVE MODULATOR	INTERFERON ALFA-N3	1989	2	EFO_0000694	severe acute respiratory syndrome	D045169	Severe Acute Respiratory Syndrome	27245	EFO_0005741 | EFO_0000684	infectious disease | respiratory system disease	2	CHEMBL2109047
IFNAR2	ENSG00000159110	Interferon alpha/beta receptor	CHEMBL2109047	Interferon alpha/beta receptor agonist	POSITIVE MODULATOR	INTERFERON ALFA-N3	1989	2	EFO_0000764	HIV infection	D015658	HIV Infections	26056	EFO_0005741 | EFO_0000540 | HP_0002715	infectious disease | immune system disease | abnormality of the immune system	2	CHEMBL2109047
IFNAR2	ENSG00000159110	Interferon alpha/beta receptor	CHEMBL2109047	Interferon alpha/beta receptor agonist	POSITIVE MODULATOR	INTERFERON ALFA-N3	1989	2	EFO_0000694	severe acute respiratory syndrome	D045169	Severe Acute Respiratory Syndrome	27245	EFO_0005741 | EFO_0000684	infectious disease | respiratory system disease	2	CHEMBL2109047
IFNAR1	ENSG00000142166	Interferon alpha/beta receptor	CHEMBL4297819	Interferon alpha/beta receptor positive modulator	POSITIVE MODULATOR	ROPEGINTERFERON ALFA-2B	2019	1	EFO_0000339	chronic myelogenous leukemia	D015464	Leukemia, Myelogenous, Chronic, BCR-ABL Positive	115640	HP_0000924 | HP_0003011 | HP_0001871 | EFO_0000616 | EFO_0000540 | HP_0001197 | EFO_1001986	abnormality of the skeletal system | abnormality of the musculature | abnormality of blood and blood-forming tissues | neoplasm | immune system disease | abnormality of prenatal development or birth | connective tissue disease	2	CHEMBL4297819
IFNAR1	ENSG00000142166	Interferon alpha/beta receptor	CHEMBL4297819	Interferon alpha/beta receptor positive modulator	POSITIVE MODULATOR	ROPEGINTERFERON ALFA-2B	2019	4	EFO_0002429	polycythemia vera	D011087	Polycythemia Vera	115641	HP_0000924 | HP_0003011 | HP_0001871 | EFO_0000616 | EFO_0000540 | HP_0001197 | EFO_1001986	abnormality of the skeletal system | abnormality of the musculature | abnormality of blood and blood-forming tissues | neoplasm | immune system disease | abnormality of prenatal development or birth | connective tissue disease	2	CHEMBL4297819
IFNAR1	ENSG00000142166	Interferon alpha/beta receptor	CHEMBL4297819	Interferon alpha/beta receptor positive modulator	POSITIVE MODULATOR	ROPEGINTERFERON ALFA-2B	2019	1	EFO_0000182	hepatocellular carcinoma	D006528	Carcinoma, Hepatocellular	126037	EFO_0000616 | EFO_0000589	neoplasm | metabolic disease	2	CHEMBL4297819
IFNAR1	ENSG00000142166	Interferon alpha/beta receptor	CHEMBL4297819	Interferon alpha/beta receptor positive modulator	POSITIVE MODULATOR	ROPEGINTERFERON ALFA-2B	2019	3	EFO_0000479	essential thrombocythemia	D013920	Thrombocythemia, Essential	126038	HP_0000924 | HP_0003011 | HP_0001871 | EFO_0000616 | EFO_0000540 | HP_0001197 | EFO_1001986	abnormality of the skeletal system | abnormality of the musculature | abnormality of blood and blood-forming tissues | neoplasm | immune system disease | abnormality of prenatal development or birth | connective tissue disease	2	CHEMBL4297819
IFNAR1	ENSG00000142166	Interferon alpha/beta receptor	CHEMBL4297819	Interferon alpha/beta receptor positive modulator	POSITIVE MODULATOR	ROPEGINTERFERON ALFA-2B	2019	3	EFO_0004220	chronic hepatitis C virus infection	D019698	Hepatitis C, Chronic	126039	EFO_0005741 | EFO_0000405	infectious disease | digestive system disease	2	CHEMBL4297819
IFNAR1	ENSG00000142166	Interferon alpha/beta receptor	CHEMBL4297819	Interferon alpha/beta receptor positive modulator	POSITIVE MODULATOR	ROPEGINTERFERON ALFA-2B	2019	1	EFO_0004239	chronic hepatitis B virus infection	D019694	Hepatitis B, Chronic	129792	EFO_0005741 | EFO_0000589	infectious disease | metabolic disease	2	CHEMBL4297819
IFNAR1	ENSG00000142166	Interferon alpha/beta receptor	CHEMBL4297819	Interferon alpha/beta receptor positive modulator	POSITIVE MODULATOR	ROPEGINTERFERON ALFA-2B	2019	2	EFO_0007304	hepatitis D virus infection	D003699	Hepatitis D	129793	EFO_0005741 | EFO_0000589	infectious disease | metabolic disease	2	CHEMBL4297819
IFNAR1	ENSG00000142166	Interferon alpha/beta receptor	CHEMBL4297819	Interferon alpha/beta receptor positive modulator	POSITIVE MODULATOR	ROPEGINTERFERON ALFA-2B	2019	4	EFO_0000616	neoplasm	D009369	Neoplasms	142971	EFO_0000616	neoplasm	2	CHEMBL4297819
IFNAR1	ENSG00000142166	Interferon alpha/beta receptor	CHEMBL4297819	Interferon alpha/beta receptor positive modulator	POSITIVE MODULATOR	ROPEGINTERFERON ALFA-2B	2019	2	MONDO_0044903	myelofibrosis	D055728	Primary Myelofibrosis	147524	HP_0000924 | HP_0003011 | EFO_0000540 | HP_0001871	abnormality of the skeletal system | abnormality of the musculature | immune system disease | abnormality of blood and blood-forming tissues	2	CHEMBL4297819
IFNAR1	ENSG00000142166	Interferon alpha/beta receptor	CHEMBL4297819	Interferon alpha/beta receptor positive modulator	POSITIVE MODULATOR	ROPEGINTERFERON ALFA-2B	2019	3	MONDO_0100096	COVID-19	D045169	Severe Acute Respiratory Syndrome	147525	EFO_0005741	infectious disease	2	CHEMBL4297819
IFNAR2	ENSG00000159110	Interferon alpha/beta receptor	CHEMBL4297819	Interferon alpha/beta receptor positive modulator	POSITIVE MODULATOR	ROPEGINTERFERON ALFA-2B	2019	1	EFO_0000339	chronic myelogenous leukemia	D015464	Leukemia, Myelogenous, Chronic, BCR-ABL Positive	115640	HP_0000924 | HP_0003011 | HP_0001871 | EFO_0000616 | EFO_0000540 | HP_0001197 | EFO_1001986	abnormality of the skeletal system | abnormality of the musculature | abnormality of blood and blood-forming tissues | neoplasm | immune system disease | abnormality of prenatal development or birth | connective tissue disease	2	CHEMBL4297819
IFNAR2	ENSG00000159110	Interferon alpha/beta receptor	CHEMBL4297819	Interferon alpha/beta receptor positive modulator	POSITIVE MODULATOR	ROPEGINTERFERON ALFA-2B	2019	4	EFO_0002429	polycythemia vera	D011087	Polycythemia Vera	115641	HP_0000924 | HP_0003011 | HP_0001871 | EFO_0000616 | EFO_0000540 | HP_0001197 | EFO_1001986	abnormality of the skeletal system | abnormality of the musculature | abnormality of blood and blood-forming tissues | neoplasm | immune system disease | abnormality of prenatal development or birth | connective tissue disease	2	CHEMBL4297819
IFNAR2	ENSG00000159110	Interferon alpha/beta receptor	CHEMBL4297819	Interferon alpha/beta receptor positive modulator	POSITIVE MODULATOR	ROPEGINTERFERON ALFA-2B	2019	1	EFO_0000182	hepatocellular carcinoma	D006528	Carcinoma, Hepatocellular	126037	EFO_0000616 | EFO_0000589	neoplasm | metabolic disease	2	CHEMBL4297819
IFNAR2	ENSG00000159110	Interferon alpha/beta receptor	CHEMBL4297819	Interferon alpha/beta receptor positive modulator	POSITIVE MODULATOR	ROPEGINTERFERON ALFA-2B	2019	3	EFO_0000479	essential thrombocythemia	D013920	Thrombocythemia, Essential	126038	HP_0000924 | HP_0003011 | HP_0001871 | EFO_0000616 | EFO_0000540 | HP_0001197 | EFO_1001986	abnormality of the skeletal system | abnormality of the musculature | abnormality of blood and blood-forming tissues | neoplasm | immune system disease | abnormality of prenatal development or birth | connective tissue disease	2	CHEMBL4297819
IFNAR2	ENSG00000159110	Interferon alpha/beta receptor	CHEMBL4297819	Interferon alpha/beta receptor positive modulator	POSITIVE MODULATOR	ROPEGINTERFERON ALFA-2B	2019	3	EFO_0004220	chronic hepatitis C virus infection	D019698	Hepatitis C, Chronic	126039	EFO_0005741 | EFO_0000405	infectious disease | digestive system disease	2	CHEMBL4297819
IFNAR2	ENSG00000159110	Interferon alpha/beta receptor	CHEMBL4297819	Interferon alpha/beta receptor positive modulator	POSITIVE MODULATOR	ROPEGINTERFERON ALFA-2B	2019	1	EFO_0004239	chronic hepatitis B virus infection	D019694	Hepatitis B, Chronic	129792	EFO_0005741 | EFO_0000589	infectious disease | metabolic disease	2	CHEMBL4297819
IFNAR2	ENSG00000159110	Interferon alpha/beta receptor	CHEMBL4297819	Interferon alpha/beta receptor positive modulator	POSITIVE MODULATOR	ROPEGINTERFERON ALFA-2B	2019	2	EFO_0007304	hepatitis D virus infection	D003699	Hepatitis D	129793	EFO_0005741 | EFO_0000589	infectious disease | metabolic disease	2	CHEMBL4297819
IFNAR2	ENSG00000159110	Interferon alpha/beta receptor	CHEMBL4297819	Interferon alpha/beta receptor positive modulator	POSITIVE MODULATOR	ROPEGINTERFERON ALFA-2B	2019	4	EFO_0000616	neoplasm	D009369	Neoplasms	142971	EFO_0000616	neoplasm	2	CHEMBL4297819
IFNAR2	ENSG00000159110	Interferon alpha/beta receptor	CHEMBL4297819	Interferon alpha/beta receptor positive modulator	POSITIVE MODULATOR	ROPEGINTERFERON ALFA-2B	2019	2	MONDO_0044903	myelofibrosis	D055728	Primary Myelofibrosis	147524	HP_0000924 | HP_0003011 | EFO_0000540 | HP_0001871	abnormality of the skeletal system | abnormality of the musculature | immune system disease | abnormality of blood and blood-forming tissues	2	CHEMBL4297819
IFNAR2	ENSG00000159110	Interferon alpha/beta receptor	CHEMBL4297819	Interferon alpha/beta receptor positive modulator	POSITIVE MODULATOR	ROPEGINTERFERON ALFA-2B	2019	3	MONDO_0100096	COVID-19	D045169	Severe Acute Respiratory Syndrome	147525	EFO_0005741	infectious disease	2	CHEMBL4297819
IFNGR2	ENSG00000262795	Interferon gamma receptor	CHEMBL1201564	Interferon gamma receptor agonist	POSITIVE MODULATOR	INTERFERON GAMMA-1B	1999	3	EFO_0000389	cutaneous melanoma	D008545	Melanoma	65170	EFO_0000616 | EFO_0000589 | EFO_0010285	neoplasm | metabolic disease | integumentary system disease	2	CHEMBL1201564
IFNGR2	ENSG00000159128	Interferon gamma receptor	CHEMBL1201564	Interferon gamma receptor agonist	POSITIVE MODULATOR	INTERFERON GAMMA-1B	1999	3	EFO_0000389	cutaneous melanoma	D008545	Melanoma	65170	EFO_0000616 | EFO_0000589 | EFO_0010285	neoplasm | metabolic disease | integumentary system disease	2	CHEMBL1201564
IFNGR2	ENSG00000262795	Interferon gamma receptor	CHEMBL1201564	Interferon gamma receptor agonist	POSITIVE MODULATOR	INTERFERON GAMMA-1B	1999	1	EFO_0000565	leukemia	D007938	Leukemia	65171	HP_0000924 | HP_0003011 | EFO_0000540 | EFO_0000616 | HP_0001871	abnormality of the skeletal system | abnormality of the musculature | immune system disease | neoplasm | abnormality of blood and blood-forming tissues	2	CHEMBL1201564
IFNGR2	ENSG00000159128	Interferon gamma receptor	CHEMBL1201564	Interferon gamma receptor agonist	POSITIVE MODULATOR	INTERFERON GAMMA-1B	1999	1	EFO_0000565	leukemia	D007938	Leukemia	65171	HP_0000924 | HP_0003011 | EFO_0000540 | EFO_0000616 | HP_0001871	abnormality of the skeletal system | abnormality of the musculature | immune system disease | neoplasm | abnormality of blood and blood-forming tissues	2	CHEMBL1201564
IFNGR2	ENSG00000262795	Interferon gamma receptor	CHEMBL1201564	Interferon gamma receptor agonist	POSITIVE MODULATOR	INTERFERON GAMMA-1B	1999	3	EFO_0000574	lymphoma	D008223	Lymphoma	65172	EFO_0000616 | HP_0001197 | HP_0001871	neoplasm | abnormality of prenatal development or birth | abnormality of blood and blood-forming tissues	2	CHEMBL1201564
IFNGR2	ENSG00000159128	Interferon gamma receptor	CHEMBL1201564	Interferon gamma receptor agonist	POSITIVE MODULATOR	INTERFERON GAMMA-1B	1999	3	EFO_0000574	lymphoma	D008223	Lymphoma	65172	EFO_0000616 | HP_0001197 | HP_0001871	neoplasm | abnormality of prenatal development or birth | abnormality of blood and blood-forming tissues	2	CHEMBL1201564
IFNGR2	ENSG00000262795	Interferon gamma receptor	CHEMBL1201564	Interferon gamma receptor agonist	POSITIVE MODULATOR	INTERFERON GAMMA-1B	1999	2	EFO_0000588	mesothelioma	D008654	Mesothelioma	65173	EFO_0000616	neoplasm	2	CHEMBL1201564
IFNGR2	ENSG00000159128	Interferon gamma receptor	CHEMBL1201564	Interferon gamma receptor agonist	POSITIVE MODULATOR	INTERFERON GAMMA-1B	1999	2	EFO_0000588	mesothelioma	D008654	Mesothelioma	65173	EFO_0000616	neoplasm	2	CHEMBL1201564
IFNGR2	ENSG00000262795	Interferon gamma receptor	CHEMBL1201564	Interferon gamma receptor agonist	POSITIVE MODULATOR	INTERFERON GAMMA-1B	1999	4	EFO_0000616	neoplasm	D009369	Neoplasms	65174	EFO_0000616	neoplasm	2	CHEMBL1201564
IFNGR2	ENSG00000159128	Interferon gamma receptor	CHEMBL1201564	Interferon gamma receptor agonist	POSITIVE MODULATOR	INTERFERON GAMMA-1B	1999	4	EFO_0000616	neoplasm	D009369	Neoplasms	65174	EFO_0000616	neoplasm	2	CHEMBL1201564
IFNGR2	ENSG00000262795	Interferon gamma receptor	CHEMBL1201564	Interferon gamma receptor agonist	POSITIVE MODULATOR	INTERFERON GAMMA-1B	1999	0.5	EFO_0000676	psoriasis	D011565	Psoriasis	65175	EFO_0010285 | EFO_0000540 | HP_0002715 | EFO_0004872 | EFO_1001986	integumentary system disease | immune system disease | abnormality of the immune system | inflammatory biomarker measurement | connective tissue disease	2	CHEMBL1201564
IFNGR2	ENSG00000159128	Interferon gamma receptor	CHEMBL1201564	Interferon gamma receptor agonist	POSITIVE MODULATOR	INTERFERON GAMMA-1B	1999	0.5	EFO_0000676	psoriasis	D011565	Psoriasis	65175	EFO_0010285 | EFO_0000540 | HP_0002715 | EFO_0004872 | EFO_1001986	integumentary system disease | immune system disease | abnormality of the immune system | inflammatory biomarker measurement | connective tissue disease	2	CHEMBL1201564
IFNGR2	ENSG00000262795	Interferon gamma receptor	CHEMBL1201564	Interferon gamma receptor agonist	POSITIVE MODULATOR	INTERFERON GAMMA-1B	1999	3	EFO_0000756	melanoma	D008545	Melanoma	65176	EFO_0000616 | EFO_0010285	neoplasm | integumentary system disease	2	CHEMBL1201564
IFNGR2	ENSG00000159128	Interferon gamma receptor	CHEMBL1201564	Interferon gamma receptor agonist	POSITIVE MODULATOR	INTERFERON GAMMA-1B	1999	3	EFO_0000756	melanoma	D008545	Melanoma	65176	EFO_0000616 | EFO_0010285	neoplasm | integumentary system disease	2	CHEMBL1201564
IFNGR2	ENSG00000262795	Interferon gamma receptor	CHEMBL1201564	Interferon gamma receptor agonist	POSITIVE MODULATOR	INTERFERON GAMMA-1B	1999	2	EFO_0000764	HIV infection	D015658	HIV Infections	65177	EFO_0005741 | EFO_0000540 | HP_0002715	infectious disease | immune system disease | abnormality of the immune system	2	CHEMBL1201564
IFNGR2	ENSG00000159128	Interferon gamma receptor	CHEMBL1201564	Interferon gamma receptor agonist	POSITIVE MODULATOR	INTERFERON GAMMA-1B	1999	2	EFO_0000764	HIV infection	D015658	HIV Infections	65177	EFO_0005741 | EFO_0000540 | HP_0002715	infectious disease | immune system disease | abnormality of the immune system	2	CHEMBL1201564
IFNGR2	ENSG00000262795	Interferon gamma receptor	CHEMBL1201564	Interferon gamma receptor agonist	POSITIVE MODULATOR	INTERFERON GAMMA-1B	1999	3	EFO_0000768	idiopathic pulmonary fibrosis	D054990	Idiopathic Pulmonary Fibrosis	65178	EFO_0000684 | EFO_0000616	respiratory system disease | neoplasm	2	CHEMBL1201564
IFNGR2	ENSG00000159128	Interferon gamma receptor	CHEMBL1201564	Interferon gamma receptor agonist	POSITIVE MODULATOR	INTERFERON GAMMA-1B	1999	3	EFO_0000768	idiopathic pulmonary fibrosis	D054990	Idiopathic Pulmonary Fibrosis	65178	EFO_0000684 | EFO_0000616	respiratory system disease | neoplasm	2	CHEMBL1201564
