## Supplementary Tables for "A genomic-led strategy to anticipate drug safety effects" (part 31 of 63)

### Sheet: S2 (continued)
ST2 Drug-target information for Chembl 34
IFNGR2	ENSG00000262795	Interferon gamma receptor	CHEMBL1201564	Interferon gamma receptor agonist	POSITIVE MODULATOR	INTERFERON GAMMA-1B	1999	2	EFO_0001378	multiple myeloma	D009101	Multiple Myeloma	65179	HP_0001871 | EFO_0004503 | EFO_0004872 | EFO_0000540 | HP_0002715 | EFO_0000616	abnormality of blood and blood-forming tissues | hematological measurement | inflammatory biomarker measurement | immune system disease | abnormality of the immune system | neoplasm	2	CHEMBL1201564
IFNGR2	ENSG00000159128	Interferon gamma receptor	CHEMBL1201564	Interferon gamma receptor agonist	POSITIVE MODULATOR	INTERFERON GAMMA-1B	1999	2	EFO_0001378	multiple myeloma	D009101	Multiple Myeloma	65179	HP_0001871 | EFO_0004503 | EFO_0004872 | EFO_0000540 | HP_0002715 | EFO_0000616	abnormality of blood and blood-forming tissues | hematological measurement | inflammatory biomarker measurement | immune system disease | abnormality of the immune system | neoplasm	2	CHEMBL1201564
IFNGR2	ENSG00000262795	Interferon gamma receptor	CHEMBL1201564	Interferon gamma receptor agonist	POSITIVE MODULATOR	INTERFERON GAMMA-1B	1999	2	EFO_0001422	cirrhosis of liver	D008103	Liver Cirrhosis	65180	EFO_0000405 | EFO_0004582	digestive system disease | liver enzyme measurement	2	CHEMBL1201564
IFNGR2	ENSG00000159128	Interferon gamma receptor	CHEMBL1201564	Interferon gamma receptor agonist	POSITIVE MODULATOR	INTERFERON GAMMA-1B	1999	2	EFO_0001422	cirrhosis of liver	D008103	Liver Cirrhosis	65180	EFO_0000405 | EFO_0004582	digestive system disease | liver enzyme measurement	2	CHEMBL1201564
IFNGR2	ENSG00000262795	Interferon gamma receptor	CHEMBL1201564	Interferon gamma receptor agonist	POSITIVE MODULATOR	INTERFERON GAMMA-1B	1999	2	EFO_0004220	chronic hepatitis C virus infection	D019698	Hepatitis C, Chronic	65182	EFO_0005741 | EFO_0000405	infectious disease | digestive system disease	2	CHEMBL1201564
IFNGR2	ENSG00000159128	Interferon gamma receptor	CHEMBL1201564	Interferon gamma receptor agonist	POSITIVE MODULATOR	INTERFERON GAMMA-1B	1999	2	EFO_0004220	chronic hepatitis C virus infection	D019698	Hepatitis C, Chronic	65182	EFO_0005741 | EFO_0000405	infectious disease | digestive system disease	2	CHEMBL1201564
IFNGR2	ENSG00000262795	Interferon gamma receptor	CHEMBL1201564	Interferon gamma receptor agonist	POSITIVE MODULATOR	INTERFERON GAMMA-1B	1999	1	EFO_0005952	non-Hodgkins lymphoma	D008228	Lymphoma, Non-Hodgkin	65183	EFO_0000616 | HP_0001871 | EFO_0004503	neoplasm | abnormality of blood and blood-forming tissues | hematological measurement	2	CHEMBL1201564
IFNGR2	ENSG00000159128	Interferon gamma receptor	CHEMBL1201564	Interferon gamma receptor agonist	POSITIVE MODULATOR	INTERFERON GAMMA-1B	1999	1	EFO_0005952	non-Hodgkins lymphoma	D008228	Lymphoma, Non-Hodgkin	65183	EFO_0000616 | HP_0001871 | EFO_0004503	neoplasm | abnormality of blood and blood-forming tissues | hematological measurement	2	CHEMBL1201564
IFNGR2	ENSG00000262795	Interferon gamma receptor	CHEMBL1201564	Interferon gamma receptor agonist	POSITIVE MODULATOR	INTERFERON GAMMA-1B	1999	2	EFO_0007183	bronchiolitis obliterans	D001989	Bronchiolitis Obliterans	65184	EFO_0005741 | EFO_0000684	infectious disease | respiratory system disease	2	CHEMBL1201564
IFNGR2	ENSG00000159128	Interferon gamma receptor	CHEMBL1201564	Interferon gamma receptor agonist	POSITIVE MODULATOR	INTERFERON GAMMA-1B	1999	2	EFO_0007183	bronchiolitis obliterans	D001989	Bronchiolitis Obliterans	65184	EFO_0005741 | EFO_0000684	infectious disease | respiratory system disease	2	CHEMBL1201564
IFNGR2	ENSG00000262795	Interferon gamma receptor	CHEMBL1201564	Interferon gamma receptor agonist	POSITIVE MODULATOR	INTERFERON GAMMA-1B	1999	2	EFO_0007228	cryptococcal meningitis	D016919	Meningitis, Cryptococcal	65185	EFO_0005741 | EFO_0000618	infectious disease | nervous system disease	2	CHEMBL1201564
IFNGR2	ENSG00000159128	Interferon gamma receptor	CHEMBL1201564	Interferon gamma receptor agonist	POSITIVE MODULATOR	INTERFERON GAMMA-1B	1999	2	EFO_0007228	cryptococcal meningitis	D016919	Meningitis, Cryptococcal	65185	EFO_0005741 | EFO_0000618	infectious disease | nervous system disease	2	CHEMBL1201564
IFNGR2	ENSG00000262795	Interferon gamma receptor	CHEMBL1201564	Interferon gamma receptor agonist	POSITIVE MODULATOR	INTERFERON GAMMA-1B	1999	2	EFO_0007386	Mycobacterium avium complex disease	D015270	Mycobacterium avium-intracellulare Infection	65186	EFO_0005741	infectious disease	2	CHEMBL1201564
IFNGR2	ENSG00000159128	Interferon gamma receptor	CHEMBL1201564	Interferon gamma receptor agonist	POSITIVE MODULATOR	INTERFERON GAMMA-1B	1999	2	EFO_0007386	Mycobacterium avium complex disease	D015270	Mycobacterium avium-intracellulare Infection	65186	EFO_0005741	infectious disease	2	CHEMBL1201564
IFNGR2	ENSG00000262795	Interferon gamma receptor	CHEMBL1201564	Interferon gamma receptor agonist	POSITIVE MODULATOR	INTERFERON GAMMA-1B	1999	2	EFO_0007460	reactive arthritis	D016918	Arthritis, Reactive	65187	HP_0000924 | HP_0003011 | EFO_0000540 | EFO_1001986	abnormality of the skeletal system | abnormality of the musculature | immune system disease | connective tissue disease	2	CHEMBL1201564
IFNGR2	ENSG00000159128	Interferon gamma receptor	CHEMBL1201564	Interferon gamma receptor agonist	POSITIVE MODULATOR	INTERFERON GAMMA-1B	1999	2	EFO_0007460	reactive arthritis	D016918	Arthritis, Reactive	65187	HP_0000924 | HP_0003011 | EFO_0000540 | EFO_1001986	abnormality of the skeletal system | abnormality of the musculature | immune system disease | connective tissue disease	2	CHEMBL1201564
IFNGR2	ENSG00000262795	Interferon gamma receptor	CHEMBL1201564	Interferon gamma receptor agonist	POSITIVE MODULATOR	INTERFERON GAMMA-1B	1999	2	EFO_1001051	mycosis fungoides	D009182	Mycosis Fungoides	65189	HP_0001871 | EFO_0000616 | HP_0001197 | EFO_0010285	abnormality of blood and blood-forming tissues | neoplasm | abnormality of prenatal development or birth | integumentary system disease	2	CHEMBL1201564
IFNGR2	ENSG00000159128	Interferon gamma receptor	CHEMBL1201564	Interferon gamma receptor agonist	POSITIVE MODULATOR	INTERFERON GAMMA-1B	1999	2	EFO_1001051	mycosis fungoides	D009182	Mycosis Fungoides	65189	HP_0001871 | EFO_0000616 | HP_0001197 | EFO_0010285	abnormality of blood and blood-forming tissues | neoplasm | abnormality of prenatal development or birth | integumentary system disease	2	CHEMBL1201564
IFNGR2	ENSG00000262795	Interferon gamma receptor	CHEMBL1201564	Interferon gamma receptor agonist	POSITIVE MODULATOR	INTERFERON GAMMA-1B	1999	1	EFO_1001231	uveitis	D014605	Uveitis	65190	EFO_0003966 | EFO_0005741 | EFO_0000540 | HP_0002715	eye disease | infectious disease | immune system disease | abnormality of the immune system	2	CHEMBL1201564
IFNGR2	ENSG00000159128	Interferon gamma receptor	CHEMBL1201564	Interferon gamma receptor agonist	POSITIVE MODULATOR	INTERFERON GAMMA-1B	1999	1	EFO_1001231	uveitis	D014605	Uveitis	65190	EFO_0003966 | EFO_0005741 | EFO_0000540 | HP_0002715	eye disease | infectious disease | immune system disease | abnormality of the immune system	2	CHEMBL1201564
IFNGR2	ENSG00000262795	Interferon gamma receptor	CHEMBL1201564	Interferon gamma receptor agonist	POSITIVE MODULATOR	INTERFERON GAMMA-1B	1999	2	EFO_1001359	Leukocyte-Adhesion Deficiency Syndrome	D018370	Leukocyte-Adhesion Deficiency Syndrome	65191	HP_0001197	abnormality of prenatal development or birth	2	CHEMBL1201564
IFNGR2	ENSG00000159128	Interferon gamma receptor	CHEMBL1201564	Interferon gamma receptor agonist	POSITIVE MODULATOR	INTERFERON GAMMA-1B	1999	2	EFO_1001359	Leukocyte-Adhesion Deficiency Syndrome	D018370	Leukocyte-Adhesion Deficiency Syndrome	65191	HP_0001197	abnormality of prenatal development or birth	2	CHEMBL1201564
IFNGR2	ENSG00000262795	Interferon gamma receptor	CHEMBL1201564	Interferon gamma receptor agonist	POSITIVE MODULATOR	INTERFERON GAMMA-1B	1999	4	Orphanet_53	Albers-Schonberg osteopetrosis	D010022	Osteopetrosis	65196	HP_0000924 | HP_0003011 | EFO_0003966 | HP_0001197	abnormality of the skeletal system | abnormality of the musculature | eye disease | abnormality of prenatal development or birth	2	CHEMBL1201564
IFNGR2	ENSG00000159128	Interferon gamma receptor	CHEMBL1201564	Interferon gamma receptor agonist	POSITIVE MODULATOR	INTERFERON GAMMA-1B	1999	4	Orphanet_53	Albers-Schonberg osteopetrosis	D010022	Osteopetrosis	65196	HP_0000924 | HP_0003011 | EFO_0003966 | HP_0001197	abnormality of the skeletal system | abnormality of the musculature | eye disease | abnormality of prenatal development or birth	2	CHEMBL1201564
IFNGR2	ENSG00000262795	Interferon gamma receptor	CHEMBL1201564	Interferon gamma receptor agonist	POSITIVE MODULATOR	INTERFERON GAMMA-1B	1999	1	EFO_0000174	Ewing sarcoma	D012512	Sarcoma, Ewing	110714	EFO_0000616	neoplasm	2	CHEMBL1201564
IFNGR2	ENSG00000159128	Interferon gamma receptor	CHEMBL1201564	Interferon gamma receptor agonist	POSITIVE MODULATOR	INTERFERON GAMMA-1B	1999	1	EFO_0000174	Ewing sarcoma	D012512	Sarcoma, Ewing	110714	EFO_0000616	neoplasm	2	CHEMBL1201564
IFNGR2	ENSG00000262795	Interferon gamma receptor	CHEMBL1201564	Interferon gamma receptor agonist	POSITIVE MODULATOR	INTERFERON GAMMA-1B	1999	1	EFO_0000621	neuroblastoma	D009447	Neuroblastoma	110715	EFO_0000616 | EFO_0000618	neoplasm | nervous system disease	2	CHEMBL1201564
IFNGR2	ENSG00000159128	Interferon gamma receptor	CHEMBL1201564	Interferon gamma receptor agonist	POSITIVE MODULATOR	INTERFERON GAMMA-1B	1999	1	EFO_0000621	neuroblastoma	D009447	Neuroblastoma	110715	EFO_0000616 | EFO_0000618	neoplasm | nervous system disease	2	CHEMBL1201564
IFNGR2	ENSG00000262795	Interferon gamma receptor	CHEMBL1201564	Interferon gamma receptor agonist	POSITIVE MODULATOR	INTERFERON GAMMA-1B	1999	1	EFO_0000637	osteosarcoma	D012516	Osteosarcoma	110716	HP_0000924 | HP_0003011 | EFO_0000616	abnormality of the skeletal system | abnormality of the musculature | neoplasm	2	CHEMBL1201564
IFNGR2	ENSG00000159128	Interferon gamma receptor	CHEMBL1201564	Interferon gamma receptor agonist	POSITIVE MODULATOR	INTERFERON GAMMA-1B	1999	1	EFO_0000637	osteosarcoma	D012516	Osteosarcoma	110716	HP_0000924 | HP_0003011 | EFO_0000616	abnormality of the skeletal system | abnormality of the musculature | neoplasm	2	CHEMBL1201564
IFNGR2	ENSG00000262795	Interferon gamma receptor	CHEMBL1201564	Interferon gamma receptor agonist	POSITIVE MODULATOR	INTERFERON GAMMA-1B	1999	1	EFO_0002918	rhabdomyosarcoma	D012208	Rhabdomyosarcoma	110718	HP_0000924 | HP_0003011 | EFO_0000616	abnormality of the skeletal system | abnormality of the musculature | neoplasm	2	CHEMBL1201564
IFNGR2	ENSG00000159128	Interferon gamma receptor	CHEMBL1201564	Interferon gamma receptor agonist	POSITIVE MODULATOR	INTERFERON GAMMA-1B	1999	1	EFO_0002918	rhabdomyosarcoma	D012208	Rhabdomyosarcoma	110718	HP_0000924 | HP_0003011 | EFO_0000616	abnormality of the skeletal system | abnormality of the musculature | neoplasm	2	CHEMBL1201564
IFNGR2	ENSG00000262795	Interferon gamma receptor	CHEMBL1201564	Interferon gamma receptor agonist	POSITIVE MODULATOR	INTERFERON GAMMA-1B	1999	3	EFO_0009448	pulmonary fibrosis	D011658	Pulmonary Fibrosis	110720	EFO_0000684 | EFO_0000616	respiratory system disease | neoplasm	2	CHEMBL1201564
IFNGR2	ENSG00000159128	Interferon gamma receptor	CHEMBL1201564	Interferon gamma receptor agonist	POSITIVE MODULATOR	INTERFERON GAMMA-1B	1999	3	EFO_0009448	pulmonary fibrosis	D011658	Pulmonary Fibrosis	110720	EFO_0000684 | EFO_0000616	respiratory system disease | neoplasm	2	CHEMBL1201564
IFNGR2	ENSG00000262795	Interferon gamma receptor	CHEMBL1201564	Interferon gamma receptor agonist	POSITIVE MODULATOR	INTERFERON GAMMA-1B	1999	3	EFO_1001282	Candidemia	D058387	Candidemia	110723	EFO_0005741	infectious disease	2	CHEMBL1201564
IFNGR2	ENSG00000159128	Interferon gamma receptor	CHEMBL1201564	Interferon gamma receptor agonist	POSITIVE MODULATOR	INTERFERON GAMMA-1B	1999	3	EFO_1001282	Candidemia	D058387	Candidemia	110723	EFO_0005741	infectious disease	2	CHEMBL1201564
IFNGR2	ENSG00000262795	Interferon gamma receptor	CHEMBL1201564	Interferon gamma receptor agonist	POSITIVE MODULATOR	INTERFERON GAMMA-1B	1999	2	EFO_0009429	Mycobacterium infection	D009164	Mycobacterium Infections	121674	EFO_0005741	infectious disease	2	CHEMBL1201564
IFNGR2	ENSG00000159128	Interferon gamma receptor	CHEMBL1201564	Interferon gamma receptor agonist	POSITIVE MODULATOR	INTERFERON GAMMA-1B	1999	2	EFO_0009429	Mycobacterium infection	D009164	Mycobacterium Infections	121674	EFO_0005741	infectious disease	2	CHEMBL1201564
IFNGR2	ENSG00000262795	Interferon gamma receptor	CHEMBL1201564	Interferon gamma receptor agonist	POSITIVE MODULATOR	INTERFERON GAMMA-1B	1999	1	EFO_1000811	anterior uveitis	D014606	Uveitis, Anterior	121675	EFO_0003966	eye disease	2	CHEMBL1201564
IFNGR2	ENSG00000159128	Interferon gamma receptor	CHEMBL1201564	Interferon gamma receptor agonist	POSITIVE MODULATOR	INTERFERON GAMMA-1B	1999	1	EFO_1000811	anterior uveitis	D014606	Uveitis, Anterior	121675	EFO_0003966	eye disease	2	CHEMBL1201564
IFNGR2	ENSG00000262795	Interferon gamma receptor	CHEMBL1201564	Interferon gamma receptor agonist	POSITIVE MODULATOR	INTERFERON GAMMA-1B	1999	2	MONDO_0002087	peritoneum cancer	D010534	Peritoneal Neoplasms	121676	EFO_0000616	neoplasm	2	CHEMBL1201564
IFNGR2	ENSG00000159128	Interferon gamma receptor	CHEMBL1201564	Interferon gamma receptor agonist	POSITIVE MODULATOR	INTERFERON GAMMA-1B	1999	2	MONDO_0002087	peritoneum cancer	D010534	Peritoneal Neoplasms	121676	EFO_0000616	neoplasm	2	CHEMBL1201564
IFNGR2	ENSG00000262795	Interferon gamma receptor	CHEMBL1201564	Interferon gamma receptor agonist	POSITIVE MODULATOR	INTERFERON GAMMA-1B	1999	2	MONDO_0002158	fallopian tube cancer	D005185	Fallopian Tube Neoplasms	121677	EFO_0000616 | EFO_0000512	neoplasm | reproductive system disease	2	CHEMBL1201564
IFNGR2	ENSG00000159128	Interferon gamma receptor	CHEMBL1201564	Interferon gamma receptor agonist	POSITIVE MODULATOR	INTERFERON GAMMA-1B	1999	2	MONDO_0002158	fallopian tube cancer	D005185	Fallopian Tube Neoplasms	121677	EFO_0000616 | EFO_0000512	neoplasm | reproductive system disease	2	CHEMBL1201564
IFNGR2	ENSG00000262795	Interferon gamma receptor	CHEMBL1201564	Interferon gamma receptor agonist	POSITIVE MODULATOR	INTERFERON GAMMA-1B	1999	1	MONDO_0004580	retinal degeneration	D012162	Retinal Degeneration	121678	EFO_0000618 | EFO_0003966	nervous system disease | eye disease	2	CHEMBL1201564
IFNGR2	ENSG00000159128	Interferon gamma receptor	CHEMBL1201564	Interferon gamma receptor agonist	POSITIVE MODULATOR	INTERFERON GAMMA-1B	1999	1	MONDO_0004580	retinal degeneration	D012162	Retinal Degeneration	121678	EFO_0000618 | EFO_0003966	nervous system disease | eye disease	2	CHEMBL1201564
IFNGR2	ENSG00000262795	Interferon gamma receptor	CHEMBL1201564	Interferon gamma receptor agonist	POSITIVE MODULATOR	INTERFERON GAMMA-1B	1999	3	MONDO_0007254	breast cancer	D001943	Breast Neoplasms	121679	EFO_0000616	neoplasm	2	CHEMBL1201564
IFNGR2	ENSG00000159128	Interferon gamma receptor	CHEMBL1201564	Interferon gamma receptor agonist	POSITIVE MODULATOR	INTERFERON GAMMA-1B	1999	3	MONDO_0007254	breast cancer	D001943	Breast Neoplasms	121679	EFO_0000616	neoplasm	2	CHEMBL1201564
IFNGR2	ENSG00000262795	Interferon gamma receptor	CHEMBL1201564	Interferon gamma receptor agonist	POSITIVE MODULATOR	INTERFERON GAMMA-1B	1999	2	MONDO_0008170	ovarian cancer	D010051	Ovarian Neoplasms	121680	EFO_0005741 | EFO_0000512	infectious disease | reproductive system disease	2	CHEMBL1201564
IFNGR2	ENSG00000159128	Interferon gamma receptor	CHEMBL1201564	Interferon gamma receptor agonist	POSITIVE MODULATOR	INTERFERON GAMMA-1B	1999	2	MONDO_0008170	ovarian cancer	D010051	Ovarian Neoplasms	121680	EFO_0005741 | EFO_0000512	infectious disease | reproductive system disease	2	CHEMBL1201564
IFNGR2	ENSG00000262795	Interferon gamma receptor	CHEMBL1201564	Interferon gamma receptor agonist	POSITIVE MODULATOR	INTERFERON GAMMA-1B	1999	1	MONDO_0008315	prostate cancer	D064129	Prostatic Neoplasms, Castration-Resistant	121681	EFO_0000616 | HP_0000078 | HP_0000079	neoplasm | abnormality of the genital system | abnormality of the urinary system	2	CHEMBL1201564
IFNGR2	ENSG00000159128	Interferon gamma receptor	CHEMBL1201564	Interferon gamma receptor agonist	POSITIVE MODULATOR	INTERFERON GAMMA-1B	1999	1	MONDO_0008315	prostate cancer	D064129	Prostatic Neoplasms, Castration-Resistant	121681	EFO_0000616 | HP_0000078 | HP_0000079	neoplasm | abnormality of the genital system | abnormality of the urinary system	2	CHEMBL1201564
IFNGR2	ENSG00000262795	Interferon gamma receptor	CHEMBL1201564	Interferon gamma receptor agonist	POSITIVE MODULATOR	INTERFERON GAMMA-1B	1999	1	EFO_0009869	xerostomia	D014987	Xerostomia	128541	HP_0000924 | HP_0003011	abnormality of the skeletal system | abnormality of the musculature	2	CHEMBL1201564
IFNGR2	ENSG00000159128	Interferon gamma receptor	CHEMBL1201564	Interferon gamma receptor agonist	POSITIVE MODULATOR	INTERFERON GAMMA-1B	1999	1	EFO_0009869	xerostomia	D014987	Xerostomia	128541	HP_0000924 | HP_0003011	abnormality of the skeletal system | abnormality of the musculature	2	CHEMBL1201564
IFNGR2	ENSG00000262795	Interferon gamma receptor	CHEMBL1201564	Interferon gamma receptor agonist	POSITIVE MODULATOR	INTERFERON GAMMA-1B	1999	3	EFO_0003830	prostatitis	D011472	Prostatitis	140221	EFO_0000512 | EFO_0005741	reproductive system disease | infectious disease	2	CHEMBL1201564
IFNGR2	ENSG00000159128	Interferon gamma receptor	CHEMBL1201564	Interferon gamma receptor agonist	POSITIVE MODULATOR	INTERFERON GAMMA-1B	1999	3	EFO_0003830	prostatitis	D011472	Prostatitis	140221	EFO_0000512 | EFO_0005741	reproductive system disease | infectious disease	2	CHEMBL1201564
IFNGR2	ENSG00000262795	Interferon gamma receptor	CHEMBL1201564	Interferon gamma receptor agonist	POSITIVE MODULATOR	INTERFERON GAMMA-1B	1999	3	EFO_0007147	anogenital venereal wart	D003218	Condylomata Acuminata	140222	EFO_0005741	infectious disease	2	CHEMBL1201564
IFNGR2	ENSG00000159128	Interferon gamma receptor	CHEMBL1201564	Interferon gamma receptor agonist	POSITIVE MODULATOR	INTERFERON GAMMA-1B	1999	3	EFO_0007147	anogenital venereal wart	D003218	Condylomata Acuminata	140222	EFO_0005741	infectious disease	2	CHEMBL1201564
IFNGR2	ENSG00000262795	Interferon gamma receptor	CHEMBL1201564	Interferon gamma receptor agonist	POSITIVE MODULATOR	INTERFERON GAMMA-1B	1999	1	MONDO_0009061	cystic fibrosis	D003550	Cystic Fibrosis	140223	EFO_0000684 | HP_0001197	respiratory system disease | abnormality of prenatal development or birth	2	CHEMBL1201564
IFNGR2	ENSG00000159128	Interferon gamma receptor	CHEMBL1201564	Interferon gamma receptor agonist	POSITIVE MODULATOR	INTERFERON GAMMA-1B	1999	1	MONDO_0009061	cystic fibrosis	D003550	Cystic Fibrosis	140223	EFO_0000684 | HP_0001197	respiratory system disease | abnormality of prenatal development or birth	2	CHEMBL1201564
IFNGR2	ENSG00000262795	Interferon gamma receptor	CHEMBL1201564	Interferon gamma receptor agonist	POSITIVE MODULATOR	INTERFERON GAMMA-1B	1999	4	MONDO_0017198	osteopetrosis	D010022	Osteopetrosis	140224	HP_0000924 | HP_0003011 | HP_0001197	abnormality of the skeletal system | abnormality of the musculature | abnormality of prenatal development or birth	2	CHEMBL1201564
IFNGR2	ENSG00000159128	Interferon gamma receptor	CHEMBL1201564	Interferon gamma receptor agonist	POSITIVE MODULATOR	INTERFERON GAMMA-1B	1999	4	MONDO_0017198	osteopetrosis	D010022	Osteopetrosis	140224	HP_0000924 | HP_0003011 | HP_0001197	abnormality of the skeletal system | abnormality of the musculature | abnormality of prenatal development or birth	2	CHEMBL1201564
IFNGR2	ENSG00000262795	Interferon gamma receptor	CHEMBL1201564	Interferon gamma receptor agonist	POSITIVE MODULATOR	INTERFERON GAMMA-1B	1999	4	MONDO_0018305	chronic granulomatous disease	D006105	Granulomatous Disease, Chronic	140225	EFO_0000540 | HP_0001197 | HP_0001871	immune system disease | abnormality of prenatal development or birth | abnormality of blood and blood-forming tissues	2	CHEMBL1201564
IFNGR2	ENSG00000159128	Interferon gamma receptor	CHEMBL1201564	Interferon gamma receptor agonist	POSITIVE MODULATOR	INTERFERON GAMMA-1B	1999	4	MONDO_0018305	chronic granulomatous disease	D006105	Granulomatous Disease, Chronic	140225	EFO_0000540 | HP_0001197 | HP_0001871	immune system disease | abnormality of prenatal development or birth | abnormality of blood and blood-forming tissues	2	CHEMBL1201564
IFNGR2	ENSG00000262795	Interferon gamma receptor	CHEMBL1201564	Interferon gamma receptor agonist	POSITIVE MODULATOR	INTERFERON GAMMA-1B	1999	1	MONDO_0018364	malignant epithelial tumor of ovary	D000077216	Carcinoma, Ovarian Epithelial	140226			2	CHEMBL1201564
IFNGR2	ENSG00000159128	Interferon gamma receptor	CHEMBL1201564	Interferon gamma receptor agonist	POSITIVE MODULATOR	INTERFERON GAMMA-1B	1999	1	MONDO_0018364	malignant epithelial tumor of ovary	D000077216	Carcinoma, Ovarian Epithelial	140226			2	CHEMBL1201564
IFNGR2	ENSG00000262795	Interferon gamma receptor	CHEMBL1201564	Interferon gamma receptor agonist	POSITIVE MODULATOR	INTERFERON GAMMA-1B	1999	2	MONDO_0100339	Friedreich ataxia	D005621	Friedreich Ataxia	140227	HP_0000924 | HP_0003011 | EFO_0003966 | EFO_0000618 | EFO_0000319 | HP_0001197	abnormality of the skeletal system | abnormality of the musculature | eye disease | nervous system disease | cardiovascular disease | abnormality of prenatal development or birth	2	CHEMBL1201564
IFNGR2	ENSG00000159128	Interferon gamma receptor	CHEMBL1201564	Interferon gamma receptor agonist	POSITIVE MODULATOR	INTERFERON GAMMA-1B	1999	2	MONDO_0100339	Friedreich ataxia	D005621	Friedreich Ataxia	140227	HP_0000924 | HP_0003011 | EFO_0003966 | EFO_0000618 | EFO_0000319 | HP_0001197	abnormality of the skeletal system | abnormality of the musculature | eye disease | nervous system disease | cardiovascular disease | abnormality of prenatal development or birth	2	CHEMBL1201564
IFNGR2	ENSG00000262795	Interferon gamma receptor	CHEMBL1201564	Interferon gamma receptor agonist	POSITIVE MODULATOR	INTERFERON GAMMA-1B	1999	2	EFO_0007157	aspergillosis	D001228	Aspergillosis	145864	EFO_0005741	infectious disease	2	CHEMBL1201564
IFNGR2	ENSG00000159128	Interferon gamma receptor	CHEMBL1201564	Interferon gamma receptor agonist	POSITIVE MODULATOR	INTERFERON GAMMA-1B	1999	2	EFO_0007157	aspergillosis	D001228	Aspergillosis	145864	EFO_0005741	infectious disease	2	CHEMBL1201564
IFNGR2	ENSG00000262795	Interferon gamma receptor	CHEMBL1201564	Interferon gamma receptor agonist	POSITIVE MODULATOR	INTERFERON GAMMA-1B	1999	3	EFO_1001865	ventilator-associated pneumonia	D053717	Pneumonia, Ventilator-Associated	145865	EFO_0005741 | EFO_0000684	infectious disease | respiratory system disease	2	CHEMBL1201564
IFNGR2	ENSG00000159128	Interferon gamma receptor	CHEMBL1201564	Interferon gamma receptor agonist	POSITIVE MODULATOR	INTERFERON GAMMA-1B	1999	3	EFO_1001865	ventilator-associated pneumonia	D053717	Pneumonia, Ventilator-Associated	145865	EFO_0005741 | EFO_0000684	infectious disease | respiratory system disease	2	CHEMBL1201564
IFNGR1	ENSG00000027697	Interferon gamma receptor	CHEMBL1201564	Interferon gamma receptor agonist	POSITIVE MODULATOR	INTERFERON GAMMA-1B	1999	3	EFO_0000389	cutaneous melanoma	D008545	Melanoma	65170	EFO_0000616 | EFO_0000589 | EFO_0010285	neoplasm | metabolic disease | integumentary system disease	2	CHEMBL1201564
IFNGR1	ENSG00000027697	Interferon gamma receptor	CHEMBL1201564	Interferon gamma receptor agonist	POSITIVE MODULATOR	INTERFERON GAMMA-1B	1999	1	EFO_0000565	leukemia	D007938	Leukemia	65171	HP_0000924 | HP_0003011 | EFO_0000540 | EFO_0000616 | HP_0001871	abnormality of the skeletal system | abnormality of the musculature | immune system disease | neoplasm | abnormality of blood and blood-forming tissues	2	CHEMBL1201564
IFNGR1	ENSG00000027697	Interferon gamma receptor	CHEMBL1201564	Interferon gamma receptor agonist	POSITIVE MODULATOR	INTERFERON GAMMA-1B	1999	3	EFO_0000574	lymphoma	D008223	Lymphoma	65172	EFO_0000616 | HP_0001197 | HP_0001871	neoplasm | abnormality of prenatal development or birth | abnormality of blood and blood-forming tissues	2	CHEMBL1201564
IFNGR1	ENSG00000027697	Interferon gamma receptor	CHEMBL1201564	Interferon gamma receptor agonist	POSITIVE MODULATOR	INTERFERON GAMMA-1B	1999	2	EFO_0000588	mesothelioma	D008654	Mesothelioma	65173	EFO_0000616	neoplasm	2	CHEMBL1201564
IFNGR1	ENSG00000027697	Interferon gamma receptor	CHEMBL1201564	Interferon gamma receptor agonist	POSITIVE MODULATOR	INTERFERON GAMMA-1B	1999	4	EFO_0000616	neoplasm	D009369	Neoplasms	65174	EFO_0000616	neoplasm	2	CHEMBL1201564
IFNGR1	ENSG00000027697	Interferon gamma receptor	CHEMBL1201564	Interferon gamma receptor agonist	POSITIVE MODULATOR	INTERFERON GAMMA-1B	1999	0.5	EFO_0000676	psoriasis	D011565	Psoriasis	65175	EFO_0010285 | EFO_0000540 | HP_0002715 | EFO_0004872 | EFO_1001986	integumentary system disease | immune system disease | abnormality of the immune system | inflammatory biomarker measurement | connective tissue disease	2	CHEMBL1201564
IFNGR1	ENSG00000027697	Interferon gamma receptor	CHEMBL1201564	Interferon gamma receptor agonist	POSITIVE MODULATOR	INTERFERON GAMMA-1B	1999	3	EFO_0000756	melanoma	D008545	Melanoma	65176	EFO_0000616 | EFO_0010285	neoplasm | integumentary system disease	2	CHEMBL1201564
IFNGR1	ENSG00000027697	Interferon gamma receptor	CHEMBL1201564	Interferon gamma receptor agonist	POSITIVE MODULATOR	INTERFERON GAMMA-1B	1999	2	EFO_0000764	HIV infection	D015658	HIV Infections	65177	EFO_0005741 | EFO_0000540 | HP_0002715	infectious disease | immune system disease | abnormality of the immune system	2	CHEMBL1201564
IFNGR1	ENSG00000027697	Interferon gamma receptor	CHEMBL1201564	Interferon gamma receptor agonist	POSITIVE MODULATOR	INTERFERON GAMMA-1B	1999	3	EFO_0000768	idiopathic pulmonary fibrosis	D054990	Idiopathic Pulmonary Fibrosis	65178	EFO_0000684 | EFO_0000616	respiratory system disease | neoplasm	2	CHEMBL1201564
IFNGR1	ENSG00000027697	Interferon gamma receptor	CHEMBL1201564	Interferon gamma receptor agonist	POSITIVE MODULATOR	INTERFERON GAMMA-1B	1999	2	EFO_0001378	multiple myeloma	D009101	Multiple Myeloma	65179	HP_0001871 | EFO_0004503 | EFO_0004872 | EFO_0000540 | HP_0002715 | EFO_0000616	abnormality of blood and blood-forming tissues | hematological measurement | inflammatory biomarker measurement | immune system disease | abnormality of the immune system | neoplasm	2	CHEMBL1201564
IFNGR1	ENSG00000027697	Interferon gamma receptor	CHEMBL1201564	Interferon gamma receptor agonist	POSITIVE MODULATOR	INTERFERON GAMMA-1B	1999	2	EFO_0001422	cirrhosis of liver	D008103	Liver Cirrhosis	65180	EFO_0000405 | EFO_0004582	digestive system disease | liver enzyme measurement	2	CHEMBL1201564
IFNGR1	ENSG00000027697	Interferon gamma receptor	CHEMBL1201564	Interferon gamma receptor agonist	POSITIVE MODULATOR	INTERFERON GAMMA-1B	1999	2	EFO_0004220	chronic hepatitis C virus infection	D019698	Hepatitis C, Chronic	65182	EFO_0005741 | EFO_0000405	infectious disease | digestive system disease	2	CHEMBL1201564
IFNGR1	ENSG00000027697	Interferon gamma receptor	CHEMBL1201564	Interferon gamma receptor agonist	POSITIVE MODULATOR	INTERFERON GAMMA-1B	1999	1	EFO_0005952	non-Hodgkins lymphoma	D008228	Lymphoma, Non-Hodgkin	65183	EFO_0000616 | HP_0001871 | EFO_0004503	neoplasm | abnormality of blood and blood-forming tissues | hematological measurement	2	CHEMBL1201564
IFNGR1	ENSG00000027697	Interferon gamma receptor	CHEMBL1201564	Interferon gamma receptor agonist	POSITIVE MODULATOR	INTERFERON GAMMA-1B	1999	2	EFO_0007183	bronchiolitis obliterans	D001989	Bronchiolitis Obliterans	65184	EFO_0005741 | EFO_0000684	infectious disease | respiratory system disease	2	CHEMBL1201564
IFNGR1	ENSG00000027697	Interferon gamma receptor	CHEMBL1201564	Interferon gamma receptor agonist	POSITIVE MODULATOR	INTERFERON GAMMA-1B	1999	2	EFO_0007228	cryptococcal meningitis	D016919	Meningitis, Cryptococcal	65185	EFO_0005741 | EFO_0000618	infectious disease | nervous system disease	2	CHEMBL1201564
IFNGR1	ENSG00000027697	Interferon gamma receptor	CHEMBL1201564	Interferon gamma receptor agonist	POSITIVE MODULATOR	INTERFERON GAMMA-1B	1999	2	EFO_0007386	Mycobacterium avium complex disease	D015270	Mycobacterium avium-intracellulare Infection	65186	EFO_0005741	infectious disease	2	CHEMBL1201564
IFNGR1	ENSG00000027697	Interferon gamma receptor	CHEMBL1201564	Interferon gamma receptor agonist	POSITIVE MODULATOR	INTERFERON GAMMA-1B	1999	2	EFO_0007460	reactive arthritis	D016918	Arthritis, Reactive	65187	HP_0000924 | HP_0003011 | EFO_0000540 | EFO_1001986	abnormality of the skeletal system | abnormality of the musculature | immune system disease | connective tissue disease	2	CHEMBL1201564
IFNGR1	ENSG00000027697	Interferon gamma receptor	CHEMBL1201564	Interferon gamma receptor agonist	POSITIVE MODULATOR	INTERFERON GAMMA-1B	1999	2	EFO_1001051	mycosis fungoides	D009182	Mycosis Fungoides	65189	HP_0001871 | EFO_0000616 | HP_0001197 | EFO_0010285	abnormality of blood and blood-forming tissues | neoplasm | abnormality of prenatal development or birth | integumentary system disease	2	CHEMBL1201564
IFNGR1	ENSG00000027697	Interferon gamma receptor	CHEMBL1201564	Interferon gamma receptor agonist	POSITIVE MODULATOR	INTERFERON GAMMA-1B	1999	1	EFO_1001231	uveitis	D014605	Uveitis	65190	EFO_0003966 | EFO_0005741 | EFO_0000540 | HP_0002715	eye disease | infectious disease | immune system disease | abnormality of the immune system	2	CHEMBL1201564
IFNGR1	ENSG00000027697	Interferon gamma receptor	CHEMBL1201564	Interferon gamma receptor agonist	POSITIVE MODULATOR	INTERFERON GAMMA-1B	1999	2	EFO_1001359	Leukocyte-Adhesion Deficiency Syndrome	D018370	Leukocyte-Adhesion Deficiency Syndrome	65191	HP_0001197	abnormality of prenatal development or birth	2	CHEMBL1201564
IFNGR1	ENSG00000027697	Interferon gamma receptor	CHEMBL1201564	Interferon gamma receptor agonist	POSITIVE MODULATOR	INTERFERON GAMMA-1B	1999	4	Orphanet_53	Albers-Schonberg osteopetrosis	D010022	Osteopetrosis	65196	HP_0000924 | HP_0003011 | EFO_0003966 | HP_0001197	abnormality of the skeletal system | abnormality of the musculature | eye disease | abnormality of prenatal development or birth	2	CHEMBL1201564
IFNGR1	ENSG00000027697	Interferon gamma receptor	CHEMBL1201564	Interferon gamma receptor agonist	POSITIVE MODULATOR	INTERFERON GAMMA-1B	1999	1	EFO_0000174	Ewing sarcoma	D012512	Sarcoma, Ewing	110714	EFO_0000616	neoplasm	2	CHEMBL1201564
IFNGR1	ENSG00000027697	Interferon gamma receptor	CHEMBL1201564	Interferon gamma receptor agonist	POSITIVE MODULATOR	INTERFERON GAMMA-1B	1999	1	EFO_0000621	neuroblastoma	D009447	Neuroblastoma	110715	EFO_0000616 | EFO_0000618	neoplasm | nervous system disease	2	CHEMBL1201564
IFNGR1	ENSG00000027697	Interferon gamma receptor	CHEMBL1201564	Interferon gamma receptor agonist	POSITIVE MODULATOR	INTERFERON GAMMA-1B	1999	1	EFO_0000637	osteosarcoma	D012516	Osteosarcoma	110716	HP_0000924 | HP_0003011 | EFO_0000616	abnormality of the skeletal system | abnormality of the musculature | neoplasm	2	CHEMBL1201564
IFNGR1	ENSG00000027697	Interferon gamma receptor	CHEMBL1201564	Interferon gamma receptor agonist	POSITIVE MODULATOR	INTERFERON GAMMA-1B	1999	1	EFO_0002918	rhabdomyosarcoma	D012208	Rhabdomyosarcoma	110718	HP_0000924 | HP_0003011 | EFO_0000616	abnormality of the skeletal system | abnormality of the musculature | neoplasm	2	CHEMBL1201564
IFNGR1	ENSG00000027697	Interferon gamma receptor	CHEMBL1201564	Interferon gamma receptor agonist	POSITIVE MODULATOR	INTERFERON GAMMA-1B	1999	3	EFO_0009448	pulmonary fibrosis	D011658	Pulmonary Fibrosis	110720	EFO_0000684 | EFO_0000616	respiratory system disease | neoplasm	2	CHEMBL1201564
IFNGR1	ENSG00000027697	Interferon gamma receptor	CHEMBL1201564	Interferon gamma receptor agonist	POSITIVE MODULATOR	INTERFERON GAMMA-1B	1999	3	EFO_1001282	Candidemia	D058387	Candidemia	110723	EFO_0005741	infectious disease	2	CHEMBL1201564
IFNGR1	ENSG00000027697	Interferon gamma receptor	CHEMBL1201564	Interferon gamma receptor agonist	POSITIVE MODULATOR	INTERFERON GAMMA-1B	1999	2	EFO_0009429	Mycobacterium infection	D009164	Mycobacterium Infections	121674	EFO_0005741	infectious disease	2	CHEMBL1201564
IFNGR1	ENSG00000027697	Interferon gamma receptor	CHEMBL1201564	Interferon gamma receptor agonist	POSITIVE MODULATOR	INTERFERON GAMMA-1B	1999	1	EFO_1000811	anterior uveitis	D014606	Uveitis, Anterior	121675	EFO_0003966	eye disease	2	CHEMBL1201564
IFNGR1	ENSG00000027697	Interferon gamma receptor	CHEMBL1201564	Interferon gamma receptor agonist	POSITIVE MODULATOR	INTERFERON GAMMA-1B	1999	2	MONDO_0002087	peritoneum cancer	D010534	Peritoneal Neoplasms	121676	EFO_0000616	neoplasm	2	CHEMBL1201564
IFNGR1	ENSG00000027697	Interferon gamma receptor	CHEMBL1201564	Interferon gamma receptor agonist	POSITIVE MODULATOR	INTERFERON GAMMA-1B	1999	2	MONDO_0002158	fallopian tube cancer	D005185	Fallopian Tube Neoplasms	121677	EFO_0000616 | EFO_0000512	neoplasm | reproductive system disease	2	CHEMBL1201564
IFNGR1	ENSG00000027697	Interferon gamma receptor	CHEMBL1201564	Interferon gamma receptor agonist	POSITIVE MODULATOR	INTERFERON GAMMA-1B	1999	1	MONDO_0004580	retinal degeneration	D012162	Retinal Degeneration	121678	EFO_0000618 | EFO_0003966	nervous system disease | eye disease	2	CHEMBL1201564
IFNGR1	ENSG00000027697	Interferon gamma receptor	CHEMBL1201564	Interferon gamma receptor agonist	POSITIVE MODULATOR	INTERFERON GAMMA-1B	1999	3	MONDO_0007254	breast cancer	D001943	Breast Neoplasms	121679	EFO_0000616	neoplasm	2	CHEMBL1201564
IFNGR1	ENSG00000027697	Interferon gamma receptor	CHEMBL1201564	Interferon gamma receptor agonist	POSITIVE MODULATOR	INTERFERON GAMMA-1B	1999	2	MONDO_0008170	ovarian cancer	D010051	Ovarian Neoplasms	121680	EFO_0005741 | EFO_0000512	infectious disease | reproductive system disease	2	CHEMBL1201564
IFNGR1	ENSG00000027697	Interferon gamma receptor	CHEMBL1201564	Interferon gamma receptor agonist	POSITIVE MODULATOR	INTERFERON GAMMA-1B	1999	1	MONDO_0008315	prostate cancer	D064129	Prostatic Neoplasms, Castration-Resistant	121681	EFO_0000616 | HP_0000078 | HP_0000079	neoplasm | abnormality of the genital system | abnormality of the urinary system	2	CHEMBL1201564
IFNGR1	ENSG00000027697	Interferon gamma receptor	CHEMBL1201564	Interferon gamma receptor agonist	POSITIVE MODULATOR	INTERFERON GAMMA-1B	1999	1	EFO_0009869	xerostomia	D014987	Xerostomia	128541	HP_0000924 | HP_0003011	abnormality of the skeletal system | abnormality of the musculature	2	CHEMBL1201564
IFNGR1	ENSG00000027697	Interferon gamma receptor	CHEMBL1201564	Interferon gamma receptor agonist	POSITIVE MODULATOR	INTERFERON GAMMA-1B	1999	3	EFO_0003830	prostatitis	D011472	Prostatitis	140221	EFO_0000512 | EFO_0005741	reproductive system disease | infectious disease	2	CHEMBL1201564
IFNGR1	ENSG00000027697	Interferon gamma receptor	CHEMBL1201564	Interferon gamma receptor agonist	POSITIVE MODULATOR	INTERFERON GAMMA-1B	1999	3	EFO_0007147	anogenital venereal wart	D003218	Condylomata Acuminata	140222	EFO_0005741	infectious disease	2	CHEMBL1201564
IFNGR1	ENSG00000027697	Interferon gamma receptor	CHEMBL1201564	Interferon gamma receptor agonist	POSITIVE MODULATOR	INTERFERON GAMMA-1B	1999	1	MONDO_0009061	cystic fibrosis	D003550	Cystic Fibrosis	140223	EFO_0000684 | HP_0001197	respiratory system disease | abnormality of prenatal development or birth	2	CHEMBL1201564
IFNGR1	ENSG00000027697	Interferon gamma receptor	CHEMBL1201564	Interferon gamma receptor agonist	POSITIVE MODULATOR	INTERFERON GAMMA-1B	1999	4	MONDO_0017198	osteopetrosis	D010022	Osteopetrosis	140224	HP_0000924 | HP_0003011 | HP_0001197	abnormality of the skeletal system | abnormality of the musculature | abnormality of prenatal development or birth	2	CHEMBL1201564
IFNGR1	ENSG00000027697	Interferon gamma receptor	CHEMBL1201564	Interferon gamma receptor agonist	POSITIVE MODULATOR	INTERFERON GAMMA-1B	1999	4	MONDO_0018305	chronic granulomatous disease	D006105	Granulomatous Disease, Chronic	140225	EFO_0000540 | HP_0001197 | HP_0001871	immune system disease | abnormality of prenatal development or birth | abnormality of blood and blood-forming tissues	2	CHEMBL1201564
IFNGR1	ENSG00000027697	Interferon gamma receptor	CHEMBL1201564	Interferon gamma receptor agonist	POSITIVE MODULATOR	INTERFERON GAMMA-1B	1999	1	MONDO_0018364	malignant epithelial tumor of ovary	D000077216	Carcinoma, Ovarian Epithelial	140226			2	CHEMBL1201564
IFNGR1	ENSG00000027697	Interferon gamma receptor	CHEMBL1201564	Interferon gamma receptor agonist	POSITIVE MODULATOR	INTERFERON GAMMA-1B	1999	2	MONDO_0100339	Friedreich ataxia	D005621	Friedreich Ataxia	140227	HP_0000924 | HP_0003011 | EFO_0003966 | EFO_0000618 | EFO_0000319 | HP_0001197	abnormality of the skeletal system | abnormality of the musculature | eye disease | nervous system disease | cardiovascular disease | abnormality of prenatal development or birth	2	CHEMBL1201564
IFNGR1	ENSG00000027697	Interferon gamma receptor	CHEMBL1201564	Interferon gamma receptor agonist	POSITIVE MODULATOR	INTERFERON GAMMA-1B	1999	2	EFO_0007157	aspergillosis	D001228	Aspergillosis	145864	EFO_0005741	infectious disease	2	CHEMBL1201564
IFNGR1	ENSG00000027697	Interferon gamma receptor	CHEMBL1201564	Interferon gamma receptor agonist	POSITIVE MODULATOR	INTERFERON GAMMA-1B	1999	3	EFO_1001865	ventilator-associated pneumonia	D053717	Pneumonia, Ventilator-Associated	145865	EFO_0005741 | EFO_0000684	infectious disease | respiratory system disease	2	CHEMBL1201564
ITGAL	ENSG00000005844	Integrin alpha-L/beta-2 (LFA-1)	CHEMBL1201575	Integrin alpha-L/beta-2 (LFA-1) inhibitor	NEGATIVE MODULATOR	EFALIZUMAB	2003	4	EFO_0000676	psoriasis	D011565	Psoriasis	23080	EFO_0010285 | EFO_0000540 | HP_0002715 | EFO_0004872 | EFO_1001986	integumentary system disease | immune system disease | abnormality of the immune system | inflammatory biomarker measurement | connective tissue disease	2	CHEMBL1201575
ITGAL	ENSG00000005844	Integrin alpha-L/beta-2 (LFA-1)	CHEMBL1201575	Integrin alpha-L/beta-2 (LFA-1) inhibitor	NEGATIVE MODULATOR	EFALIZUMAB	2003	4	EFO_0000540	immune system disease	D007154	Immune System Diseases	27158	EFO_0000540 | HP_0002715 | EFO_0004872	immune system disease | abnormality of the immune system | inflammatory biomarker measurement	2	CHEMBL1201575
ITGAL	ENSG00000005844	Integrin alpha-L/beta-2 (LFA-1)	CHEMBL1201575	Integrin alpha-L/beta-2 (LFA-1) inhibitor	NEGATIVE MODULATOR	EFALIZUMAB	2003	2	EFO_0000699	Sjogren syndrome	D012859	Sjogren's Syndrome	47350	EFO_1001986 | EFO_0004872 | EFO_0000540 | HP_0002715 | EFO_0000405 | HP_0000078	connective tissue disease | inflammatory biomarker measurement | immune system disease | abnormality of the immune system | digestive system disease | abnormality of the genital system	2	CHEMBL1201575
ITGAL	ENSG00000005844	Integrin alpha-L/beta-2 (LFA-1)	CHEMBL1201575	Integrin alpha-L/beta-2 (LFA-1) inhibitor	NEGATIVE MODULATOR	EFALIZUMAB	2003	2	EFO_0000274	atopic eczema	D003876	Dermatitis, Atopic	66421	EFO_0000540 | HP_0001197 | EFO_0010285	immune system disease | abnormality of prenatal development or birth | integumentary system disease	2	CHEMBL1201575
ITGAL	ENSG00000005844	Integrin alpha-L/beta-2 (LFA-1)	CHEMBL1201575	Integrin alpha-L/beta-2 (LFA-1) inhibitor	NEGATIVE MODULATOR	EFALIZUMAB	2003	2	EFO_0000685	rheumatoid arthritis	D001172	Arthritis, Rheumatoid	66422	EFO_1001986 | HP_0000924 | EFO_0004872 | EFO_0000540 | HP_0002715	connective tissue disease | abnormality of the skeletal system | inflammatory biomarker measurement | immune system disease | abnormality of the immune system	2	CHEMBL1201575
ITGAL	ENSG00000005844	Integrin alpha-L/beta-2 (LFA-1)	CHEMBL1201575	Integrin alpha-L/beta-2 (LFA-1) inhibitor	NEGATIVE MODULATOR	EFALIZUMAB	2003	1	EFO_0001365	age-related macular degeneration	D008268	Macular Degeneration	66423	EFO_0003966 | EFO_0000618 | HP_0001197	eye disease | nervous system disease | abnormality of prenatal development or birth	2	CHEMBL1201575
ITGAL	ENSG00000005844	Integrin alpha-L/beta-2 (LFA-1)	CHEMBL1201575	Integrin alpha-L/beta-2 (LFA-1) inhibitor	NEGATIVE MODULATOR	EFALIZUMAB	2003	1	EFO_0003778	psoriatic arthritis	D015535	Arthritis, Psoriatic	66425	HP_0000924 | HP_0003011 | EFO_0000540 | EFO_1001986	abnormality of the skeletal system | abnormality of the musculature | immune system disease | connective tissue disease	2	CHEMBL1201575
ITGAL	ENSG00000005844	Integrin alpha-L/beta-2 (LFA-1)	CHEMBL1201575	Integrin alpha-L/beta-2 (LFA-1) inhibitor	NEGATIVE MODULATOR	EFALIZUMAB	2003	1	EFO_1000710	hidradenitis suppurativa	D017497	Hidradenitis Suppurativa	66426	EFO_0010285	integumentary system disease	2	CHEMBL1201575
ITGAL	ENSG00000005844	Integrin alpha-L/beta-2 (LFA-1)	CHEMBL1201575	Integrin alpha-L/beta-2 (LFA-1) inhibitor	NEGATIVE MODULATOR	EFALIZUMAB	2003	1	EFO_0003884	chronic kidney disease	D051436	Renal Insufficiency, Chronic	111160	HP_0000079	abnormality of the urinary system	2	CHEMBL1201575
ITGAL	ENSG00000005844	Integrin alpha-L/beta-2 (LFA-1)	CHEMBL1201575	Integrin alpha-L/beta-2 (LFA-1) inhibitor	NEGATIVE MODULATOR	EFALIZUMAB	2003	2	MONDO_0005147	type 1 diabetes mellitus	D003922	Diabetes Mellitus, Type 1	140570	EFO_0000589	metabolic disease	2	CHEMBL1201575
ITGAL	ENSG00000005844	Integrin alpha-L/beta-2 (LFA-1)	CHEMBL1201575	Integrin alpha-L/beta-2 (LFA-1) inhibitor	NEGATIVE MODULATOR	EFALIZUMAB	2003	2	MONDO_0019080	alopecia totalis	D000505	Alopecia	146066	EFO_0010285	integumentary system disease	2	CHEMBL1201575
ITGB2	ENSG00000160255	Integrin alpha-L/beta-2 (LFA-1)	CHEMBL1201575	Integrin alpha-L/beta-2 (LFA-1) inhibitor	NEGATIVE MODULATOR	EFALIZUMAB	2003	4	EFO_0000676	psoriasis	D011565	Psoriasis	23080	EFO_0010285 | EFO_0000540 | HP_0002715 | EFO_0004872 | EFO_1001986	integumentary system disease | immune system disease | abnormality of the immune system | inflammatory biomarker measurement | connective tissue disease	2	CHEMBL1201575
ITGB2	ENSG00000160255	Integrin alpha-L/beta-2 (LFA-1)	CHEMBL1201575	Integrin alpha-L/beta-2 (LFA-1) inhibitor	NEGATIVE MODULATOR	EFALIZUMAB	2003	4	EFO_0000540	immune system disease	D007154	Immune System Diseases	27158	EFO_0000540 | HP_0002715 | EFO_0004872	immune system disease | abnormality of the immune system | inflammatory biomarker measurement	2	CHEMBL1201575
ITGB2	ENSG00000160255	Integrin alpha-L/beta-2 (LFA-1)	CHEMBL1201575	Integrin alpha-L/beta-2 (LFA-1) inhibitor	NEGATIVE MODULATOR	EFALIZUMAB	2003	2	EFO_0000699	Sjogren syndrome	D012859	Sjogren's Syndrome	47350	EFO_1001986 | EFO_0004872 | EFO_0000540 | HP_0002715 | EFO_0000405 | HP_0000078	connective tissue disease | inflammatory biomarker measurement | immune system disease | abnormality of the immune system | digestive system disease | abnormality of the genital system	2	CHEMBL1201575
ITGB2	ENSG00000160255	Integrin alpha-L/beta-2 (LFA-1)	CHEMBL1201575	Integrin alpha-L/beta-2 (LFA-1) inhibitor	NEGATIVE MODULATOR	EFALIZUMAB	2003	2	EFO_0000274	atopic eczema	D003876	Dermatitis, Atopic	66421	EFO_0000540 | HP_0001197 | EFO_0010285	immune system disease | abnormality of prenatal development or birth | integumentary system disease	2	CHEMBL1201575
ITGB2	ENSG00000160255	Integrin alpha-L/beta-2 (LFA-1)	CHEMBL1201575	Integrin alpha-L/beta-2 (LFA-1) inhibitor	NEGATIVE MODULATOR	EFALIZUMAB	2003	2	EFO_0000685	rheumatoid arthritis	D001172	Arthritis, Rheumatoid	66422	EFO_1001986 | HP_0000924 | EFO_0004872 | EFO_0000540 | HP_0002715	connective tissue disease | abnormality of the skeletal system | inflammatory biomarker measurement | immune system disease | abnormality of the immune system	2	CHEMBL1201575
ITGB2	ENSG00000160255	Integrin alpha-L/beta-2 (LFA-1)	CHEMBL1201575	Integrin alpha-L/beta-2 (LFA-1) inhibitor	NEGATIVE MODULATOR	EFALIZUMAB	2003	1	EFO_0001365	age-related macular degeneration	D008268	Macular Degeneration	66423	EFO_0003966 | EFO_0000618 | HP_0001197	eye disease | nervous system disease | abnormality of prenatal development or birth	2	CHEMBL1201575
ITGB2	ENSG00000160255	Integrin alpha-L/beta-2 (LFA-1)	CHEMBL1201575	Integrin alpha-L/beta-2 (LFA-1) inhibitor	NEGATIVE MODULATOR	EFALIZUMAB	2003	1	EFO_0003778	psoriatic arthritis	D015535	Arthritis, Psoriatic	66425	HP_0000924 | HP_0003011 | EFO_0000540 | EFO_1001986	abnormality of the skeletal system | abnormality of the musculature | immune system disease | connective tissue disease	2	CHEMBL1201575
ITGB2	ENSG00000160255	Integrin alpha-L/beta-2 (LFA-1)	CHEMBL1201575	Integrin alpha-L/beta-2 (LFA-1) inhibitor	NEGATIVE MODULATOR	EFALIZUMAB	2003	1	EFO_1000710	hidradenitis suppurativa	D017497	Hidradenitis Suppurativa	66426	EFO_0010285	integumentary system disease	2	CHEMBL1201575
ITGB2	ENSG00000160255	Integrin alpha-L/beta-2 (LFA-1)	CHEMBL1201575	Integrin alpha-L/beta-2 (LFA-1) inhibitor	NEGATIVE MODULATOR	EFALIZUMAB	2003	1	EFO_0003884	chronic kidney disease	D051436	Renal Insufficiency, Chronic	111160	HP_0000079	abnormality of the urinary system	2	CHEMBL1201575
ITGB2	ENSG00000160255	Integrin alpha-L/beta-2 (LFA-1)	CHEMBL1201575	Integrin alpha-L/beta-2 (LFA-1) inhibitor	NEGATIVE MODULATOR	EFALIZUMAB	2003	2	MONDO_0005147	type 1 diabetes mellitus	D003922	Diabetes Mellitus, Type 1	140570	EFO_0000589	metabolic disease	2	CHEMBL1201575
ITGB2	ENSG00000160255	Integrin alpha-L/beta-2 (LFA-1)	CHEMBL1201575	Integrin alpha-L/beta-2 (LFA-1) inhibitor	NEGATIVE MODULATOR	EFALIZUMAB	2003	2	MONDO_0019080	alopecia totalis	D000505	Alopecia	146066	EFO_0010285	integumentary system disease	2	CHEMBL1201575
ITGAL	ENSG00000005844	Integrin alpha-L/beta-2 (LFA-1)	CHEMBL2048028	Integrin alpha-L/beta-2 (LFA-1) antagonist	NEGATIVE MODULATOR	LIFITEGRAST	2016	4	EFO_1000906	dry eye syndrome	D015352	Dry Eye Syndromes	50118	EFO_0003966	eye disease	2	CHEMBL2048028
ITGAL	ENSG00000005844	Integrin alpha-L/beta-2 (LFA-1)	CHEMBL2048028	Integrin alpha-L/beta-2 (LFA-1) antagonist	NEGATIVE MODULATOR	LIFITEGRAST	2016	2	EFO_0007141	allergic conjunctivitis	D003233	Conjunctivitis, Allergic	55028	EFO_0000540 | EFO_0003966	immune system disease | eye disease	2	CHEMBL2048028
ITGAL	ENSG00000005844	Integrin alpha-L/beta-2 (LFA-1)	CHEMBL2048028	Integrin alpha-L/beta-2 (LFA-1) antagonist	NEGATIVE MODULATOR	LIFITEGRAST	2016	4	EFO_0003966	eye disease	D005128	Eye Diseases	124171	EFO_0003966 | EFO_0000589	eye disease | metabolic disease	2	CHEMBL2048028
ITGAL	ENSG00000005844	Integrin alpha-L/beta-2 (LFA-1)	CHEMBL2048028	Integrin alpha-L/beta-2 (LFA-1) antagonist	NEGATIVE MODULATOR	LIFITEGRAST	2016	0.5	MONDO_0013730	graft versus host disease	D006086	Graft vs Host Disease	129191	EFO_0000540	immune system disease	2	CHEMBL2048028
ITGB2	ENSG00000160255	Integrin alpha-L/beta-2 (LFA-1)	CHEMBL2048028	Integrin alpha-L/beta-2 (LFA-1) antagonist	NEGATIVE MODULATOR	LIFITEGRAST	2016	4	EFO_1000906	dry eye syndrome	D015352	Dry Eye Syndromes	50118	EFO_0003966	eye disease	2	CHEMBL2048028
ITGB2	ENSG00000160255	Integrin alpha-L/beta-2 (LFA-1)	CHEMBL2048028	Integrin alpha-L/beta-2 (LFA-1) antagonist	NEGATIVE MODULATOR	LIFITEGRAST	2016	2	EFO_0007141	allergic conjunctivitis	D003233	Conjunctivitis, Allergic	55028	EFO_0000540 | EFO_0003966	immune system disease | eye disease	2	CHEMBL2048028
ITGB2	ENSG00000160255	Integrin alpha-L/beta-2 (LFA-1)	CHEMBL2048028	Integrin alpha-L/beta-2 (LFA-1) antagonist	NEGATIVE MODULATOR	LIFITEGRAST	2016	4	EFO_0003966	eye disease	D005128	Eye Diseases	124171	EFO_0003966 | EFO_0000589	eye disease | metabolic disease	2	CHEMBL2048028
ITGB2	ENSG00000160255	Integrin alpha-L/beta-2 (LFA-1)	CHEMBL2048028	Integrin alpha-L/beta-2 (LFA-1) antagonist	NEGATIVE MODULATOR	LIFITEGRAST	2016	0.5	MONDO_0013730	graft versus host disease	D006086	Graft vs Host Disease	129191	EFO_0000540	immune system disease	2	CHEMBL2048028
ITGAL	ENSG00000005844	Integrin alpha-L/beta-2 (LFA-1)	CHEMBL2109224	Integrin alpha-L/beta-2 (LFA-1) antagonist	NEGATIVE MODULATOR	ROVELIZUMAB										3	CHEMBL2109224
ITGB2	ENSG00000160255	Integrin alpha-L/beta-2 (LFA-1)	CHEMBL2109224	Integrin alpha-L/beta-2 (LFA-1) antagonist	NEGATIVE MODULATOR	ROVELIZUMAB										3	CHEMBL2109224
CALCR	ENSG00000004948	Amylin receptor AMY2; CALCR/RAMP2	CHEMBL3833353	Amylin receptor AMY2; CALCR/RAMP2 agonist	POSITIVE MODULATOR	PRAMLINTIDE ACETATE	2005	2	EFO_0001073	obesity	D009765	Obesity	25580	EFO_0000589	metabolic disease	4	CHEMBL2103758
CALCR	ENSG00000004948	Amylin receptor AMY2; CALCR/RAMP2	CHEMBL3833353	Amylin receptor AMY2; CALCR/RAMP2 agonist	POSITIVE MODULATOR	PRAMLINTIDE ACETATE	2005	3	MONDO_0005147	type 1 diabetes mellitus	D003922	Diabetes Mellitus, Type 1	140817	EFO_0000589	metabolic disease	4	CHEMBL2103758
CALCR	ENSG00000004948	Amylin receptor AMY2; CALCR/RAMP2	CHEMBL3833353	Amylin receptor AMY2; CALCR/RAMP2 agonist	POSITIVE MODULATOR	PRAMLINTIDE ACETATE	2005	3	MONDO_0005148	type 2 diabetes mellitus	D003924	Diabetes Mellitus, Type 2	140818	EFO_0000589	metabolic disease	4	CHEMBL2103758
RAMP2	ENSG00000131477	Amylin receptor AMY2; CALCR/RAMP2	CHEMBL3833353	Amylin receptor AMY2; CALCR/RAMP2 agonist	POSITIVE MODULATOR	PRAMLINTIDE ACETATE	2005	2	EFO_0001073	obesity	D009765	Obesity	25580	EFO_0000589	metabolic disease	4	CHEMBL2103758
RAMP2	ENSG00000131477	Amylin receptor AMY2; CALCR/RAMP2	CHEMBL3833353	Amylin receptor AMY2; CALCR/RAMP2 agonist	POSITIVE MODULATOR	PRAMLINTIDE ACETATE	2005	3	MONDO_0005147	type 1 diabetes mellitus	D003922	Diabetes Mellitus, Type 1	140817	EFO_0000589	metabolic disease	4	CHEMBL2103758
RAMP2	ENSG00000131477	Amylin receptor AMY2; CALCR/RAMP2	CHEMBL3833353	Amylin receptor AMY2; CALCR/RAMP2 agonist	POSITIVE MODULATOR	PRAMLINTIDE ACETATE	2005	3	MONDO_0005148	type 2 diabetes mellitus	D003924	Diabetes Mellitus, Type 2	140818	EFO_0000589	metabolic disease	4	CHEMBL2103758
LAMA1	ENSG00000101680	Laminin	CHEMBL2095222	Laminin hydrolytic enzyme	OTHER	OCRIPLASMIN	2010	2	EFO_0000712	stroke	D020521	Stroke	23590	EFO_0000319 | EFO_0000618 | HP_0000707	cardiovascular disease | nervous system disease | abnormality of the nervous system	38	CHEMBL2095222
LAMA1	ENSG00000101680	Laminin	CHEMBL2095222	Laminin hydrolytic enzyme	OTHER	OCRIPLASMIN	2010	2	EFO_0003907	deep vein thrombosis	D020246	Venous Thrombosis	26775	HP_0001871 | EFO_0004503 | EFO_0000319	abnormality of blood and blood-forming tissues | hematological measurement | cardiovascular disease	38	CHEMBL2095222
LAMA1	ENSG00000101680	Laminin	CHEMBL2095222	Laminin hydrolytic enzyme	OTHER	OCRIPLASMIN	2010	1	EFO_1001157	retinal vein occlusion	D012170	Retinal Vein Occlusion	53680	EFO_0000618 | EFO_0003966 | EFO_0000319	nervous system disease | eye disease | cardiovascular disease	38	CHEMBL2095222
LAMA1	ENSG00000101680	Laminin	CHEMBL2095222	Laminin hydrolytic enzyme	OTHER	OCRIPLASMIN	2010	1	EFO_1001231	uveitis	D014605	Uveitis	54562	EFO_0003966 | EFO_0005741 | EFO_0000540 | HP_0002715	eye disease | infectious disease | immune system disease | abnormality of the immune system	38	CHEMBL2095222
LAMA1	ENSG00000101680	Laminin	CHEMBL2095222	Laminin hydrolytic enzyme	OTHER	OCRIPLASMIN	2010	3	EFO_1001028	macular holes	D012167	Retinal Perforations	56173	EFO_0000618 | EFO_0003966	nervous system disease | eye disease	38	CHEMBL2095222
LAMA1	ENSG00000101680	Laminin	CHEMBL2095222	Laminin hydrolytic enzyme	OTHER	OCRIPLASMIN	2010	2	EFO_0009606	macular degeneration	D008268	Macular Degeneration	107663	EFO_0003966	eye disease	38	CHEMBL2095222
LAMA1	ENSG00000101680	Laminin	CHEMBL2095222	Laminin hydrolytic enzyme	OTHER	OCRIPLASMIN	2010	4	EFO_0003966	eye disease	D005128	Eye Diseases	116589	EFO_0003966 | EFO_0000589	eye disease | metabolic disease	38	CHEMBL2095222
LAMA1	ENSG00000101680	Laminin	CHEMBL2095222	Laminin hydrolytic enzyme	OTHER	OCRIPLASMIN	2010	4	HP_0000479	Abnormal retinal morphology	D012164	Retinal Diseases	144205			38	CHEMBL2095222
LAMA2	ENSG00000196569	Laminin	CHEMBL2095222	Laminin hydrolytic enzyme	OTHER	OCRIPLASMIN	2010	2	EFO_0000712	stroke	D020521	Stroke	23590	EFO_0000319 | EFO_0000618 | HP_0000707	cardiovascular disease | nervous system disease | abnormality of the nervous system	38	CHEMBL2095222
LAMA2	ENSG00000196569	Laminin	CHEMBL2095222	Laminin hydrolytic enzyme	OTHER	OCRIPLASMIN	2010	2	EFO_0003907	deep vein thrombosis	D020246	Venous Thrombosis	26775	HP_0001871 | EFO_0004503 | EFO_0000319	abnormality of blood and blood-forming tissues | hematological measurement | cardiovascular disease	38	CHEMBL2095222
LAMA2	ENSG00000196569	Laminin	CHEMBL2095222	Laminin hydrolytic enzyme	OTHER	OCRIPLASMIN	2010	1	EFO_1001157	retinal vein occlusion	D012170	Retinal Vein Occlusion	53680	EFO_0000618 | EFO_0003966 | EFO_0000319	nervous system disease | eye disease | cardiovascular disease	38	CHEMBL2095222
LAMA2	ENSG00000196569	Laminin	CHEMBL2095222	Laminin hydrolytic enzyme	OTHER	OCRIPLASMIN	2010	1	EFO_1001231	uveitis	D014605	Uveitis	54562	EFO_0003966 | EFO_0005741 | EFO_0000540 | HP_0002715	eye disease | infectious disease | immune system disease | abnormality of the immune system	38	CHEMBL2095222
LAMA2	ENSG00000196569	Laminin	CHEMBL2095222	Laminin hydrolytic enzyme	OTHER	OCRIPLASMIN	2010	3	EFO_1001028	macular holes	D012167	Retinal Perforations	56173	EFO_0000618 | EFO_0003966	nervous system disease | eye disease	38	CHEMBL2095222
LAMA2	ENSG00000196569	Laminin	CHEMBL2095222	Laminin hydrolytic enzyme	OTHER	OCRIPLASMIN	2010	2	EFO_0009606	macular degeneration	D008268	Macular Degeneration	107663	EFO_0003966	eye disease	38	CHEMBL2095222
LAMA2	ENSG00000196569	Laminin	CHEMBL2095222	Laminin hydrolytic enzyme	OTHER	OCRIPLASMIN	2010	4	EFO_0003966	eye disease	D005128	Eye Diseases	116589	EFO_0003966 | EFO_0000589	eye disease | metabolic disease	38	CHEMBL2095222
LAMA2	ENSG00000196569	Laminin	CHEMBL2095222	Laminin hydrolytic enzyme	OTHER	OCRIPLASMIN	2010	4	HP_0000479	Abnormal retinal morphology	D012164	Retinal Diseases	144205			38	CHEMBL2095222
LAMA3	ENSG00000053747	Laminin	CHEMBL2095222	Laminin hydrolytic enzyme	OTHER	OCRIPLASMIN	2010	2	EFO_0000712	stroke	D020521	Stroke	23590	EFO_0000319 | EFO_0000618 | HP_0000707	cardiovascular disease | nervous system disease | abnormality of the nervous system	38	CHEMBL2095222
LAMA3	ENSG00000053747	Laminin	CHEMBL2095222	Laminin hydrolytic enzyme	OTHER	OCRIPLASMIN	2010	2	EFO_0003907	deep vein thrombosis	D020246	Venous Thrombosis	26775	HP_0001871 | EFO_0004503 | EFO_0000319	abnormality of blood and blood-forming tissues | hematological measurement | cardiovascular disease	38	CHEMBL2095222
LAMA3	ENSG00000053747	Laminin	CHEMBL2095222	Laminin hydrolytic enzyme	OTHER	OCRIPLASMIN	2010	1	EFO_1001157	retinal vein occlusion	D012170	Retinal Vein Occlusion	53680	EFO_0000618 | EFO_0003966 | EFO_0000319	nervous system disease | eye disease | cardiovascular disease	38	CHEMBL2095222
LAMA3	ENSG00000053747	Laminin	CHEMBL2095222	Laminin hydrolytic enzyme	OTHER	OCRIPLASMIN	2010	1	EFO_1001231	uveitis	D014605	Uveitis	54562	EFO_0003966 | EFO_0005741 | EFO_0000540 | HP_0002715	eye disease | infectious disease | immune system disease | abnormality of the immune system	38	CHEMBL2095222
LAMA3	ENSG00000053747	Laminin	CHEMBL2095222	Laminin hydrolytic enzyme	OTHER	OCRIPLASMIN	2010	3	EFO_1001028	macular holes	D012167	Retinal Perforations	56173	EFO_0000618 | EFO_0003966	nervous system disease | eye disease	38	CHEMBL2095222
LAMA3	ENSG00000053747	Laminin	CHEMBL2095222	Laminin hydrolytic enzyme	OTHER	OCRIPLASMIN	2010	2	EFO_0009606	macular degeneration	D008268	Macular Degeneration	107663	EFO_0003966	eye disease	38	CHEMBL2095222
LAMA3	ENSG00000053747	Laminin	CHEMBL2095222	Laminin hydrolytic enzyme	OTHER	OCRIPLASMIN	2010	4	EFO_0003966	eye disease	D005128	Eye Diseases	116589	EFO_0003966 | EFO_0000589	eye disease | metabolic disease	38	CHEMBL2095222
LAMA3	ENSG00000053747	Laminin	CHEMBL2095222	Laminin hydrolytic enzyme	OTHER	OCRIPLASMIN	2010	4	HP_0000479	Abnormal retinal morphology	D012164	Retinal Diseases	144205			38	CHEMBL2095222
LAMA4	ENSG00000112769	Laminin	CHEMBL2095222	Laminin hydrolytic enzyme	OTHER	OCRIPLASMIN	2010	2	EFO_0000712	stroke	D020521	Stroke	23590	EFO_0000319 | EFO_0000618 | HP_0000707	cardiovascular disease | nervous system disease | abnormality of the nervous system	38	CHEMBL2095222
LAMA4	ENSG00000112769	Laminin	CHEMBL2095222	Laminin hydrolytic enzyme	OTHER	OCRIPLASMIN	2010	2	EFO_0003907	deep vein thrombosis	D020246	Venous Thrombosis	26775	HP_0001871 | EFO_0004503 | EFO_0000319	abnormality of blood and blood-forming tissues | hematological measurement | cardiovascular disease	38	CHEMBL2095222
LAMA4	ENSG00000112769	Laminin	CHEMBL2095222	Laminin hydrolytic enzyme	OTHER	OCRIPLASMIN	2010	1	EFO_1001157	retinal vein occlusion	D012170	Retinal Vein Occlusion	53680	EFO_0000618 | EFO_0003966 | EFO_0000319	nervous system disease | eye disease | cardiovascular disease	38	CHEMBL2095222
LAMA4	ENSG00000112769	Laminin	CHEMBL2095222	Laminin hydrolytic enzyme	OTHER	OCRIPLASMIN	2010	1	EFO_1001231	uveitis	D014605	Uveitis	54562	EFO_0003966 | EFO_0005741 | EFO_0000540 | HP_0002715	eye disease | infectious disease | immune system disease | abnormality of the immune system	38	CHEMBL2095222
LAMA4	ENSG00000112769	Laminin	CHEMBL2095222	Laminin hydrolytic enzyme	OTHER	OCRIPLASMIN	2010	3	EFO_1001028	macular holes	D012167	Retinal Perforations	56173	EFO_0000618 | EFO_0003966	nervous system disease | eye disease	38	CHEMBL2095222
LAMA4	ENSG00000112769	Laminin	CHEMBL2095222	Laminin hydrolytic enzyme	OTHER	OCRIPLASMIN	2010	2	EFO_0009606	macular degeneration	D008268	Macular Degeneration	107663	EFO_0003966	eye disease	38	CHEMBL2095222
LAMA4	ENSG00000112769	Laminin	CHEMBL2095222	Laminin hydrolytic enzyme	OTHER	OCRIPLASMIN	2010	4	EFO_0003966	eye disease	D005128	Eye Diseases	116589	EFO_0003966 | EFO_0000589	eye disease | metabolic disease	38	CHEMBL2095222
LAMA4	ENSG00000112769	Laminin	CHEMBL2095222	Laminin hydrolytic enzyme	OTHER	OCRIPLASMIN	2010	4	HP_0000479	Abnormal retinal morphology	D012164	Retinal Diseases	144205			38	CHEMBL2095222
LAMA5	ENSG00000130702	Laminin	CHEMBL2095222	Laminin hydrolytic enzyme	OTHER	OCRIPLASMIN	2010	2	EFO_0000712	stroke	D020521	Stroke	23590	EFO_0000319 | EFO_0000618 | HP_0000707	cardiovascular disease | nervous system disease | abnormality of the nervous system	38	CHEMBL2095222
LAMA5	ENSG00000130702	Laminin	CHEMBL2095222	Laminin hydrolytic enzyme	OTHER	OCRIPLASMIN	2010	2	EFO_0003907	deep vein thrombosis	D020246	Venous Thrombosis	26775	HP_0001871 | EFO_0004503 | EFO_0000319	abnormality of blood and blood-forming tissues | hematological measurement | cardiovascular disease	38	CHEMBL2095222
LAMA5	ENSG00000130702	Laminin	CHEMBL2095222	Laminin hydrolytic enzyme	OTHER	OCRIPLASMIN	2010	1	EFO_1001157	retinal vein occlusion	D012170	Retinal Vein Occlusion	53680	EFO_0000618 | EFO_0003966 | EFO_0000319	nervous system disease | eye disease | cardiovascular disease	38	CHEMBL2095222
LAMA5	ENSG00000130702	Laminin	CHEMBL2095222	Laminin hydrolytic enzyme	OTHER	OCRIPLASMIN	2010	1	EFO_1001231	uveitis	D014605	Uveitis	54562	EFO_0003966 | EFO_0005741 | EFO_0000540 | HP_0002715	eye disease | infectious disease | immune system disease | abnormality of the immune system	38	CHEMBL2095222
LAMA5	ENSG00000130702	Laminin	CHEMBL2095222	Laminin hydrolytic enzyme	OTHER	OCRIPLASMIN	2010	3	EFO_1001028	macular holes	D012167	Retinal Perforations	56173	EFO_0000618 | EFO_0003966	nervous system disease | eye disease	38	CHEMBL2095222
LAMA5	ENSG00000130702	Laminin	CHEMBL2095222	Laminin hydrolytic enzyme	OTHER	OCRIPLASMIN	2010	2	EFO_0009606	macular degeneration	D008268	Macular Degeneration	107663	EFO_0003966	eye disease	38	CHEMBL2095222
LAMA5	ENSG00000130702	Laminin	CHEMBL2095222	Laminin hydrolytic enzyme	OTHER	OCRIPLASMIN	2010	4	EFO_0003966	eye disease	D005128	Eye Diseases	116589	EFO_0003966 | EFO_0000589	eye disease | metabolic disease	38	CHEMBL2095222
LAMA5	ENSG00000130702	Laminin	CHEMBL2095222	Laminin hydrolytic enzyme	OTHER	OCRIPLASMIN	2010	4	HP_0000479	Abnormal retinal morphology	D012164	Retinal Diseases	144205			38	CHEMBL2095222
LAMB1	ENSG00000091136	Laminin	CHEMBL2095222	Laminin hydrolytic enzyme	OTHER	OCRIPLASMIN	2010	2	EFO_0000712	stroke	D020521	Stroke	23590	EFO_0000319 | EFO_0000618 | HP_0000707	cardiovascular disease | nervous system disease | abnormality of the nervous system	38	CHEMBL2095222
LAMB1	ENSG00000091136	Laminin	CHEMBL2095222	Laminin hydrolytic enzyme	OTHER	OCRIPLASMIN	2010	2	EFO_0003907	deep vein thrombosis	D020246	Venous Thrombosis	26775	HP_0001871 | EFO_0004503 | EFO_0000319	abnormality of blood and blood-forming tissues | hematological measurement | cardiovascular disease	38	CHEMBL2095222
LAMB1	ENSG00000091136	Laminin	CHEMBL2095222	Laminin hydrolytic enzyme	OTHER	OCRIPLASMIN	2010	1	EFO_1001157	retinal vein occlusion	D012170	Retinal Vein Occlusion	53680	EFO_0000618 | EFO_0003966 | EFO_0000319	nervous system disease | eye disease | cardiovascular disease	38	CHEMBL2095222
LAMB1	ENSG00000091136	Laminin	CHEMBL2095222	Laminin hydrolytic enzyme	OTHER	OCRIPLASMIN	2010	1	EFO_1001231	uveitis	D014605	Uveitis	54562	EFO_0003966 | EFO_0005741 | EFO_0000540 | HP_0002715	eye disease | infectious disease | immune system disease | abnormality of the immune system	38	CHEMBL2095222
LAMB1	ENSG00000091136	Laminin	CHEMBL2095222	Laminin hydrolytic enzyme	OTHER	OCRIPLASMIN	2010	3	EFO_1001028	macular holes	D012167	Retinal Perforations	56173	EFO_0000618 | EFO_0003966	nervous system disease | eye disease	38	CHEMBL2095222
LAMB1	ENSG00000091136	Laminin	CHEMBL2095222	Laminin hydrolytic enzyme	OTHER	OCRIPLASMIN	2010	2	EFO_0009606	macular degeneration	D008268	Macular Degeneration	107663	EFO_0003966	eye disease	38	CHEMBL2095222
LAMB1	ENSG00000091136	Laminin	CHEMBL2095222	Laminin hydrolytic enzyme	OTHER	OCRIPLASMIN	2010	4	EFO_0003966	eye disease	D005128	Eye Diseases	116589	EFO_0003966 | EFO_0000589	eye disease | metabolic disease	38	CHEMBL2095222
LAMB1	ENSG00000091136	Laminin	CHEMBL2095222	Laminin hydrolytic enzyme	OTHER	OCRIPLASMIN	2010	4	HP_0000479	Abnormal retinal morphology	D012164	Retinal Diseases	144205			38	CHEMBL2095222
LAMB2	ENSG00000172037	Laminin	CHEMBL2095222	Laminin hydrolytic enzyme	OTHER	OCRIPLASMIN	2010	2	EFO_0000712	stroke	D020521	Stroke	23590	EFO_0000319 | EFO_0000618 | HP_0000707	cardiovascular disease | nervous system disease | abnormality of the nervous system	38	CHEMBL2095222
LAMB2	ENSG00000172037	Laminin	CHEMBL2095222	Laminin hydrolytic enzyme	OTHER	OCRIPLASMIN	2010	2	EFO_0003907	deep vein thrombosis	D020246	Venous Thrombosis	26775	HP_0001871 | EFO_0004503 | EFO_0000319	abnormality of blood and blood-forming tissues | hematological measurement | cardiovascular disease	38	CHEMBL2095222
LAMB2	ENSG00000172037	Laminin	CHEMBL2095222	Laminin hydrolytic enzyme	OTHER	OCRIPLASMIN	2010	1	EFO_1001157	retinal vein occlusion	D012170	Retinal Vein Occlusion	53680	EFO_0000618 | EFO_0003966 | EFO_0000319	nervous system disease | eye disease | cardiovascular disease	38	CHEMBL2095222
LAMB2	ENSG00000172037	Laminin	CHEMBL2095222	Laminin hydrolytic enzyme	OTHER	OCRIPLASMIN	2010	1	EFO_1001231	uveitis	D014605	Uveitis	54562	EFO_0003966 | EFO_0005741 | EFO_0000540 | HP_0002715	eye disease | infectious disease | immune system disease | abnormality of the immune system	38	CHEMBL2095222
LAMB2	ENSG00000172037	Laminin	CHEMBL2095222	Laminin hydrolytic enzyme	OTHER	OCRIPLASMIN	2010	3	EFO_1001028	macular holes	D012167	Retinal Perforations	56173	EFO_0000618 | EFO_0003966	nervous system disease | eye disease	38	CHEMBL2095222
LAMB2	ENSG00000172037	Laminin	CHEMBL2095222	Laminin hydrolytic enzyme	OTHER	OCRIPLASMIN	2010	2	EFO_0009606	macular degeneration	D008268	Macular Degeneration	107663	EFO_0003966	eye disease	38	CHEMBL2095222
LAMB2	ENSG00000172037	Laminin	CHEMBL2095222	Laminin hydrolytic enzyme	OTHER	OCRIPLASMIN	2010	4	EFO_0003966	eye disease	D005128	Eye Diseases	116589	EFO_0003966 | EFO_0000589	eye disease | metabolic disease	38	CHEMBL2095222
LAMB2	ENSG00000172037	Laminin	CHEMBL2095222	Laminin hydrolytic enzyme	OTHER	OCRIPLASMIN	2010	4	HP_0000479	Abnormal retinal morphology	D012164	Retinal Diseases	144205			38	CHEMBL2095222
LAMB3	ENSG00000196878	Laminin	CHEMBL2095222	Laminin hydrolytic enzyme	OTHER	OCRIPLASMIN	2010	2	EFO_0000712	stroke	D020521	Stroke	23590	EFO_0000319 | EFO_0000618 | HP_0000707	cardiovascular disease | nervous system disease | abnormality of the nervous system	38	CHEMBL2095222
LAMB3	ENSG00000196878	Laminin	CHEMBL2095222	Laminin hydrolytic enzyme	OTHER	OCRIPLASMIN	2010	2	EFO_0003907	deep vein thrombosis	D020246	Venous Thrombosis	26775	HP_0001871 | EFO_0004503 | EFO_0000319	abnormality of blood and blood-forming tissues | hematological measurement | cardiovascular disease	38	CHEMBL2095222
LAMB3	ENSG00000196878	Laminin	CHEMBL2095222	Laminin hydrolytic enzyme	OTHER	OCRIPLASMIN	2010	1	EFO_1001157	retinal vein occlusion	D012170	Retinal Vein Occlusion	53680	EFO_0000618 | EFO_0003966 | EFO_0000319	nervous system disease | eye disease | cardiovascular disease	38	CHEMBL2095222
LAMB3	ENSG00000196878	Laminin	CHEMBL2095222	Laminin hydrolytic enzyme	OTHER	OCRIPLASMIN	2010	1	EFO_1001231	uveitis	D014605	Uveitis	54562	EFO_0003966 | EFO_0005741 | EFO_0000540 | HP_0002715	eye disease | infectious disease | immune system disease | abnormality of the immune system	38	CHEMBL2095222
LAMB3	ENSG00000196878	Laminin	CHEMBL2095222	Laminin hydrolytic enzyme	OTHER	OCRIPLASMIN	2010	3	EFO_1001028	macular holes	D012167	Retinal Perforations	56173	EFO_0000618 | EFO_0003966	nervous system disease | eye disease	38	CHEMBL2095222
LAMB3	ENSG00000196878	Laminin	CHEMBL2095222	Laminin hydrolytic enzyme	OTHER	OCRIPLASMIN	2010	2	EFO_0009606	macular degeneration	D008268	Macular Degeneration	107663	EFO_0003966	eye disease	38	CHEMBL2095222
LAMB3	ENSG00000196878	Laminin	CHEMBL2095222	Laminin hydrolytic enzyme	OTHER	OCRIPLASMIN	2010	4	EFO_0003966	eye disease	D005128	Eye Diseases	116589	EFO_0003966 | EFO_0000589	eye disease | metabolic disease	38	CHEMBL2095222
LAMB3	ENSG00000196878	Laminin	CHEMBL2095222	Laminin hydrolytic enzyme	OTHER	OCRIPLASMIN	2010	4	HP_0000479	Abnormal retinal morphology	D012164	Retinal Diseases	144205			38	CHEMBL2095222
LAMB4	ENSG00000091128	Laminin	CHEMBL2095222	Laminin hydrolytic enzyme	OTHER	OCRIPLASMIN	2010	2	EFO_0000712	stroke	D020521	Stroke	23590	EFO_0000319 | EFO_0000618 | HP_0000707	cardiovascular disease | nervous system disease | abnormality of the nervous system	38	CHEMBL2095222
LAMB4	ENSG00000091128	Laminin	CHEMBL2095222	Laminin hydrolytic enzyme	OTHER	OCRIPLASMIN	2010	2	EFO_0003907	deep vein thrombosis	D020246	Venous Thrombosis	26775	HP_0001871 | EFO_0004503 | EFO_0000319	abnormality of blood and blood-forming tissues | hematological measurement | cardiovascular disease	38	CHEMBL2095222
LAMB4	ENSG00000091128	Laminin	CHEMBL2095222	Laminin hydrolytic enzyme	OTHER	OCRIPLASMIN	2010	1	EFO_1001157	retinal vein occlusion	D012170	Retinal Vein Occlusion	53680	EFO_0000618 | EFO_0003966 | EFO_0000319	nervous system disease | eye disease | cardiovascular disease	38	CHEMBL2095222
LAMB4	ENSG00000091128	Laminin	CHEMBL2095222	Laminin hydrolytic enzyme	OTHER	OCRIPLASMIN	2010	1	EFO_1001231	uveitis	D014605	Uveitis	54562	EFO_0003966 | EFO_0005741 | EFO_0000540 | HP_0002715	eye disease | infectious disease | immune system disease | abnormality of the immune system	38	CHEMBL2095222
LAMB4	ENSG00000091128	Laminin	CHEMBL2095222	Laminin hydrolytic enzyme	OTHER	OCRIPLASMIN	2010	3	EFO_1001028	macular holes	D012167	Retinal Perforations	56173	EFO_0000618 | EFO_0003966	nervous system disease | eye disease	38	CHEMBL2095222
LAMB4	ENSG00000091128	Laminin	CHEMBL2095222	Laminin hydrolytic enzyme	OTHER	OCRIPLASMIN	2010	2	EFO_0009606	macular degeneration	D008268	Macular Degeneration	107663	EFO_0003966	eye disease	38	CHEMBL2095222
LAMB4	ENSG00000091128	Laminin	CHEMBL2095222	Laminin hydrolytic enzyme	OTHER	OCRIPLASMIN	2010	4	EFO_0003966	eye disease	D005128	Eye Diseases	116589	EFO_0003966 | EFO_0000589	eye disease | metabolic disease	38	CHEMBL2095222
LAMB4	ENSG00000091128	Laminin	CHEMBL2095222	Laminin hydrolytic enzyme	OTHER	OCRIPLASMIN	2010	4	HP_0000479	Abnormal retinal morphology	D012164	Retinal Diseases	144205			38	CHEMBL2095222
LAMC1	ENSG00000135862	Laminin	CHEMBL2095222	Laminin hydrolytic enzyme	OTHER	OCRIPLASMIN	2010	2	EFO_0000712	stroke	D020521	Stroke	23590	EFO_0000319 | EFO_0000618 | HP_0000707	cardiovascular disease | nervous system disease | abnormality of the nervous system	38	CHEMBL2095222
LAMC1	ENSG00000135862	Laminin	CHEMBL2095222	Laminin hydrolytic enzyme	OTHER	OCRIPLASMIN	2010	2	EFO_0003907	deep vein thrombosis	D020246	Venous Thrombosis	26775	HP_0001871 | EFO_0004503 | EFO_0000319	abnormality of blood and blood-forming tissues | hematological measurement | cardiovascular disease	38	CHEMBL2095222
LAMC1	ENSG00000135862	Laminin	CHEMBL2095222	Laminin hydrolytic enzyme	OTHER	OCRIPLASMIN	2010	1	EFO_1001157	retinal vein occlusion	D012170	Retinal Vein Occlusion	53680	EFO_0000618 | EFO_0003966 | EFO_0000319	nervous system disease | eye disease | cardiovascular disease	38	CHEMBL2095222
LAMC1	ENSG00000135862	Laminin	CHEMBL2095222	Laminin hydrolytic enzyme	OTHER	OCRIPLASMIN	2010	1	EFO_1001231	uveitis	D014605	Uveitis	54562	EFO_0003966 | EFO_0005741 | EFO_0000540 | HP_0002715	eye disease | infectious disease | immune system disease | abnormality of the immune system	38	CHEMBL2095222
LAMC1	ENSG00000135862	Laminin	CHEMBL2095222	Laminin hydrolytic enzyme	OTHER	OCRIPLASMIN	2010	3	EFO_1001028	macular holes	D012167	Retinal Perforations	56173	EFO_0000618 | EFO_0003966	nervous system disease | eye disease	38	CHEMBL2095222
LAMC1	ENSG00000135862	Laminin	CHEMBL2095222	Laminin hydrolytic enzyme	OTHER	OCRIPLASMIN	2010	2	EFO_0009606	macular degeneration	D008268	Macular Degeneration	107663	EFO_0003966	eye disease	38	CHEMBL2095222
LAMC1	ENSG00000135862	Laminin	CHEMBL2095222	Laminin hydrolytic enzyme	OTHER	OCRIPLASMIN	2010	4	EFO_0003966	eye disease	D005128	Eye Diseases	116589	EFO_0003966 | EFO_0000589	eye disease | metabolic disease	38	CHEMBL2095222
LAMC1	ENSG00000135862	Laminin	CHEMBL2095222	Laminin hydrolytic enzyme	OTHER	OCRIPLASMIN	2010	4	HP_0000479	Abnormal retinal morphology	D012164	Retinal Diseases	144205			38	CHEMBL2095222
LAMC2	ENSG00000058085	Laminin	CHEMBL2095222	Laminin hydrolytic enzyme	OTHER	OCRIPLASMIN	2010	2	EFO_0000712	stroke	D020521	Stroke	23590	EFO_0000319 | EFO_0000618 | HP_0000707	cardiovascular disease | nervous system disease | abnormality of the nervous system	38	CHEMBL2095222
LAMC2	ENSG00000058085	Laminin	CHEMBL2095222	Laminin hydrolytic enzyme	OTHER	OCRIPLASMIN	2010	2	EFO_0003907	deep vein thrombosis	D020246	Venous Thrombosis	26775	HP_0001871 | EFO_0004503 | EFO_0000319	abnormality of blood and blood-forming tissues | hematological measurement | cardiovascular disease	38	CHEMBL2095222
LAMC2	ENSG00000058085	Laminin	CHEMBL2095222	Laminin hydrolytic enzyme	OTHER	OCRIPLASMIN	2010	1	EFO_1001157	retinal vein occlusion	D012170	Retinal Vein Occlusion	53680	EFO_0000618 | EFO_0003966 | EFO_0000319	nervous system disease | eye disease | cardiovascular disease	38	CHEMBL2095222
LAMC2	ENSG00000058085	Laminin	CHEMBL2095222	Laminin hydrolytic enzyme	OTHER	OCRIPLASMIN	2010	1	EFO_1001231	uveitis	D014605	Uveitis	54562	EFO_0003966 | EFO_0005741 | EFO_0000540 | HP_0002715	eye disease | infectious disease | immune system disease | abnormality of the immune system	38	CHEMBL2095222
LAMC2	ENSG00000058085	Laminin	CHEMBL2095222	Laminin hydrolytic enzyme	OTHER	OCRIPLASMIN	2010	3	EFO_1001028	macular holes	D012167	Retinal Perforations	56173	EFO_0000618 | EFO_0003966	nervous system disease | eye disease	38	CHEMBL2095222
LAMC2	ENSG00000058085	Laminin	CHEMBL2095222	Laminin hydrolytic enzyme	OTHER	OCRIPLASMIN	2010	2	EFO_0009606	macular degeneration	D008268	Macular Degeneration	107663	EFO_0003966	eye disease	38	CHEMBL2095222
LAMC2	ENSG00000058085	Laminin	CHEMBL2095222	Laminin hydrolytic enzyme	OTHER	OCRIPLASMIN	2010	4	EFO_0003966	eye disease	D005128	Eye Diseases	116589	EFO_0003966 | EFO_0000589	eye disease | metabolic disease	38	CHEMBL2095222
LAMC2	ENSG00000058085	Laminin	CHEMBL2095222	Laminin hydrolytic enzyme	OTHER	OCRIPLASMIN	2010	4	HP_0000479	Abnormal retinal morphology	D012164	Retinal Diseases	144205			38	CHEMBL2095222
LAMC3	ENSG00000050555	Laminin	CHEMBL2095222	Laminin hydrolytic enzyme	OTHER	OCRIPLASMIN	2010	2	EFO_0000712	stroke	D020521	Stroke	23590	EFO_0000319 | EFO_0000618 | HP_0000707	cardiovascular disease | nervous system disease | abnormality of the nervous system	38	CHEMBL2095222
LAMC3	ENSG00000050555	Laminin	CHEMBL2095222	Laminin hydrolytic enzyme	OTHER	OCRIPLASMIN	2010	2	EFO_0003907	deep vein thrombosis	D020246	Venous Thrombosis	26775	HP_0001871 | EFO_0004503 | EFO_0000319	abnormality of blood and blood-forming tissues | hematological measurement | cardiovascular disease	38	CHEMBL2095222
LAMC3	ENSG00000050555	Laminin	CHEMBL2095222	Laminin hydrolytic enzyme	OTHER	OCRIPLASMIN	2010	1	EFO_1001157	retinal vein occlusion	D012170	Retinal Vein Occlusion	53680	EFO_0000618 | EFO_0003966 | EFO_0000319	nervous system disease | eye disease | cardiovascular disease	38	CHEMBL2095222
LAMC3	ENSG00000050555	Laminin	CHEMBL2095222	Laminin hydrolytic enzyme	OTHER	OCRIPLASMIN	2010	1	EFO_1001231	uveitis	D014605	Uveitis	54562	EFO_0003966 | EFO_0005741 | EFO_0000540 | HP_0002715	eye disease | infectious disease | immune system disease | abnormality of the immune system	38	CHEMBL2095222
LAMC3	ENSG00000050555	Laminin	CHEMBL2095222	Laminin hydrolytic enzyme	OTHER	OCRIPLASMIN	2010	3	EFO_1001028	macular holes	D012167	Retinal Perforations	56173	EFO_0000618 | EFO_0003966	nervous system disease | eye disease	38	CHEMBL2095222
LAMC3	ENSG00000050555	Laminin	CHEMBL2095222	Laminin hydrolytic enzyme	OTHER	OCRIPLASMIN	2010	2	EFO_0009606	macular degeneration	D008268	Macular Degeneration	107663	EFO_0003966	eye disease	38	CHEMBL2095222
LAMC3	ENSG00000050555	Laminin	CHEMBL2095222	Laminin hydrolytic enzyme	OTHER	OCRIPLASMIN	2010	4	EFO_0003966	eye disease	D005128	Eye Diseases	116589	EFO_0003966 | EFO_0000589	eye disease | metabolic disease	38	CHEMBL2095222
LAMC3	ENSG00000050555	Laminin	CHEMBL2095222	Laminin hydrolytic enzyme	OTHER	OCRIPLASMIN	2010	4	HP_0000479	Abnormal retinal morphology	D012164	Retinal Diseases	144205			38	CHEMBL2095222
COL1A2	ENSG00000164692	Collagen	CHEMBL2095222	Collagen hydrolytic enzyme	OTHER	OCRIPLASMIN	2010	2	EFO_0000712	stroke	D020521	Stroke	23590	EFO_0000319 | EFO_0000618 | HP_0000707	cardiovascular disease | nervous system disease | abnormality of the nervous system	38	CHEMBL2095222
COL1A2	ENSG00000164692	Collagen	CHEMBL2095222	Collagen hydrolytic enzyme	OTHER	OCRIPLASMIN	2010	2	EFO_0003907	deep vein thrombosis	D020246	Venous Thrombosis	26775	HP_0001871 | EFO_0004503 | EFO_0000319	abnormality of blood and blood-forming tissues | hematological measurement | cardiovascular disease	38	CHEMBL2095222
COL1A2	ENSG00000164692	Collagen	CHEMBL2095222	Collagen hydrolytic enzyme	OTHER	OCRIPLASMIN	2010	1	EFO_1001157	retinal vein occlusion	D012170	Retinal Vein Occlusion	53680	EFO_0000618 | EFO_0003966 | EFO_0000319	nervous system disease | eye disease | cardiovascular disease	38	CHEMBL2095222
COL1A2	ENSG00000164692	Collagen	CHEMBL2095222	Collagen hydrolytic enzyme	OTHER	OCRIPLASMIN	2010	1	EFO_1001231	uveitis	D014605	Uveitis	54562	EFO_0003966 | EFO_0005741 | EFO_0000540 | HP_0002715	eye disease | infectious disease | immune system disease | abnormality of the immune system	38	CHEMBL2095222
COL1A2	ENSG00000164692	Collagen	CHEMBL2095222	Collagen hydrolytic enzyme	OTHER	OCRIPLASMIN	2010	3	EFO_1001028	macular holes	D012167	Retinal Perforations	56173	EFO_0000618 | EFO_0003966	nervous system disease | eye disease	38	CHEMBL2095222
COL1A2	ENSG00000164692	Collagen	CHEMBL2095222	Collagen hydrolytic enzyme	OTHER	OCRIPLASMIN	2010	2	EFO_0009606	macular degeneration	D008268	Macular Degeneration	107663	EFO_0003966	eye disease	38	CHEMBL2095222
COL1A2	ENSG00000164692	Collagen	CHEMBL2095222	Collagen hydrolytic enzyme	OTHER	OCRIPLASMIN	2010	4	EFO_0003966	eye disease	D005128	Eye Diseases	116589	EFO_0003966 | EFO_0000589	eye disease | metabolic disease	38	CHEMBL2095222
COL1A2	ENSG00000164692	Collagen	CHEMBL2095222	Collagen hydrolytic enzyme	OTHER	OCRIPLASMIN	2010	4	HP_0000479	Abnormal retinal morphology	D012164	Retinal Diseases	144205			38	CHEMBL2095222
COL1A1	ENSG00000108821	Collagen	CHEMBL2095222	Collagen hydrolytic enzyme	OTHER	OCRIPLASMIN	2010	2	EFO_0000712	stroke	D020521	Stroke	23590	EFO_0000319 | EFO_0000618 | HP_0000707	cardiovascular disease | nervous system disease | abnormality of the nervous system	38	CHEMBL2095222
COL1A1	ENSG00000108821	Collagen	CHEMBL2095222	Collagen hydrolytic enzyme	OTHER	OCRIPLASMIN	2010	2	EFO_0003907	deep vein thrombosis	D020246	Venous Thrombosis	26775	HP_0001871 | EFO_0004503 | EFO_0000319	abnormality of blood and blood-forming tissues | hematological measurement | cardiovascular disease	38	CHEMBL2095222
COL1A1	ENSG00000108821	Collagen	CHEMBL2095222	Collagen hydrolytic enzyme	OTHER	OCRIPLASMIN	2010	1	EFO_1001157	retinal vein occlusion	D012170	Retinal Vein Occlusion	53680	EFO_0000618 | EFO_0003966 | EFO_0000319	nervous system disease | eye disease | cardiovascular disease	38	CHEMBL2095222
COL1A1	ENSG00000108821	Collagen	CHEMBL2095222	Collagen hydrolytic enzyme	OTHER	OCRIPLASMIN	2010	1	EFO_1001231	uveitis	D014605	Uveitis	54562	EFO_0003966 | EFO_0005741 | EFO_0000540 | HP_0002715	eye disease | infectious disease | immune system disease | abnormality of the immune system	38	CHEMBL2095222
COL1A1	ENSG00000108821	Collagen	CHEMBL2095222	Collagen hydrolytic enzyme	OTHER	OCRIPLASMIN	2010	3	EFO_1001028	macular holes	D012167	Retinal Perforations	56173	EFO_0000618 | EFO_0003966	nervous system disease | eye disease	38	CHEMBL2095222
COL1A1	ENSG00000108821	Collagen	CHEMBL2095222	Collagen hydrolytic enzyme	OTHER	OCRIPLASMIN	2010	2	EFO_0009606	macular degeneration	D008268	Macular Degeneration	107663	EFO_0003966	eye disease	38	CHEMBL2095222
COL1A1	ENSG00000108821	Collagen	CHEMBL2095222	Collagen hydrolytic enzyme	OTHER	OCRIPLASMIN	2010	4	EFO_0003966	eye disease	D005128	Eye Diseases	116589	EFO_0003966 | EFO_0000589	eye disease | metabolic disease	38	CHEMBL2095222
COL1A1	ENSG00000108821	Collagen	CHEMBL2095222	Collagen hydrolytic enzyme	OTHER	OCRIPLASMIN	2010	4	HP_0000479	Abnormal retinal morphology	D012164	Retinal Diseases	144205			38	CHEMBL2095222
COL2A1	ENSG00000139219	Collagen	CHEMBL2095222	Collagen hydrolytic enzyme	OTHER	OCRIPLASMIN	2010	2	EFO_0000712	stroke	D020521	Stroke	23590	EFO_0000319 | EFO_0000618 | HP_0000707	cardiovascular disease | nervous system disease | abnormality of the nervous system	38	CHEMBL2095222
COL2A1	ENSG00000139219	Collagen	CHEMBL2095222	Collagen hydrolytic enzyme	OTHER	OCRIPLASMIN	2010	2	EFO_0003907	deep vein thrombosis	D020246	Venous Thrombosis	26775	HP_0001871 | EFO_0004503 | EFO_0000319	abnormality of blood and blood-forming tissues | hematological measurement | cardiovascular disease	38	CHEMBL2095222
COL2A1	ENSG00000139219	Collagen	CHEMBL2095222	Collagen hydrolytic enzyme	OTHER	OCRIPLASMIN	2010	1	EFO_1001157	retinal vein occlusion	D012170	Retinal Vein Occlusion	53680	EFO_0000618 | EFO_0003966 | EFO_0000319	nervous system disease | eye disease | cardiovascular disease	38	CHEMBL2095222
COL2A1	ENSG00000139219	Collagen	CHEMBL2095222	Collagen hydrolytic enzyme	OTHER	OCRIPLASMIN	2010	1	EFO_1001231	uveitis	D014605	Uveitis	54562	EFO_0003966 | EFO_0005741 | EFO_0000540 | HP_0002715	eye disease | infectious disease | immune system disease | abnormality of the immune system	38	CHEMBL2095222
COL2A1	ENSG00000139219	Collagen	CHEMBL2095222	Collagen hydrolytic enzyme	OTHER	OCRIPLASMIN	2010	3	EFO_1001028	macular holes	D012167	Retinal Perforations	56173	EFO_0000618 | EFO_0003966	nervous system disease | eye disease	38	CHEMBL2095222
COL2A1	ENSG00000139219	Collagen	CHEMBL2095222	Collagen hydrolytic enzyme	OTHER	OCRIPLASMIN	2010	2	EFO_0009606	macular degeneration	D008268	Macular Degeneration	107663	EFO_0003966	eye disease	38	CHEMBL2095222
COL2A1	ENSG00000139219	Collagen	CHEMBL2095222	Collagen hydrolytic enzyme	OTHER	OCRIPLASMIN	2010	4	EFO_0003966	eye disease	D005128	Eye Diseases	116589	EFO_0003966 | EFO_0000589	eye disease | metabolic disease	38	CHEMBL2095222
COL2A1	ENSG00000139219	Collagen	CHEMBL2095222	Collagen hydrolytic enzyme	OTHER	OCRIPLASMIN	2010	4	HP_0000479	Abnormal retinal morphology	D012164	Retinal Diseases	144205			38	CHEMBL2095222
COL3A1	ENSG00000168542	Collagen	CHEMBL2095222	Collagen hydrolytic enzyme	OTHER	OCRIPLASMIN	2010	2	EFO_0000712	stroke	D020521	Stroke	23590	EFO_0000319 | EFO_0000618 | HP_0000707	cardiovascular disease | nervous system disease | abnormality of the nervous system	38	CHEMBL2095222
COL3A1	ENSG00000168542	Collagen	CHEMBL2095222	Collagen hydrolytic enzyme	OTHER	OCRIPLASMIN	2010	2	EFO_0003907	deep vein thrombosis	D020246	Venous Thrombosis	26775	HP_0001871 | EFO_0004503 | EFO_0000319	abnormality of blood and blood-forming tissues | hematological measurement | cardiovascular disease	38	CHEMBL2095222
COL3A1	ENSG00000168542	Collagen	CHEMBL2095222	Collagen hydrolytic enzyme	OTHER	OCRIPLASMIN	2010	1	EFO_1001157	retinal vein occlusion	D012170	Retinal Vein Occlusion	53680	EFO_0000618 | EFO_0003966 | EFO_0000319	nervous system disease | eye disease | cardiovascular disease	38	CHEMBL2095222
COL3A1	ENSG00000168542	Collagen	CHEMBL2095222	Collagen hydrolytic enzyme	OTHER	OCRIPLASMIN	2010	1	EFO_1001231	uveitis	D014605	Uveitis	54562	EFO_0003966 | EFO_0005741 | EFO_0000540 | HP_0002715	eye disease | infectious disease | immune system disease | abnormality of the immune system	38	CHEMBL2095222
COL3A1	ENSG00000168542	Collagen	CHEMBL2095222	Collagen hydrolytic enzyme	OTHER	OCRIPLASMIN	2010	3	EFO_1001028	macular holes	D012167	Retinal Perforations	56173	EFO_0000618 | EFO_0003966	nervous system disease | eye disease	38	CHEMBL2095222
COL3A1	ENSG00000168542	Collagen	CHEMBL2095222	Collagen hydrolytic enzyme	OTHER	OCRIPLASMIN	2010	2	EFO_0009606	macular degeneration	D008268	Macular Degeneration	107663	EFO_0003966	eye disease	38	CHEMBL2095222
COL3A1	ENSG00000168542	Collagen	CHEMBL2095222	Collagen hydrolytic enzyme	OTHER	OCRIPLASMIN	2010	4	EFO_0003966	eye disease	D005128	Eye Diseases	116589	EFO_0003966 | EFO_0000589	eye disease | metabolic disease	38	CHEMBL2095222
COL3A1	ENSG00000168542	Collagen	CHEMBL2095222	Collagen hydrolytic enzyme	OTHER	OCRIPLASMIN	2010	4	HP_0000479	Abnormal retinal morphology	D012164	Retinal Diseases	144205			38	CHEMBL2095222
COL4A1	ENSG00000187498	Collagen	CHEMBL2095222	Collagen hydrolytic enzyme	OTHER	OCRIPLASMIN	2010	2	EFO_0000712	stroke	D020521	Stroke	23590	EFO_0000319 | EFO_0000618 | HP_0000707	cardiovascular disease | nervous system disease | abnormality of the nervous system	38	CHEMBL2095222
COL4A1	ENSG00000187498	Collagen	CHEMBL2095222	Collagen hydrolytic enzyme	OTHER	OCRIPLASMIN	2010	2	EFO_0003907	deep vein thrombosis	D020246	Venous Thrombosis	26775	HP_0001871 | EFO_0004503 | EFO_0000319	abnormality of blood and blood-forming tissues | hematological measurement | cardiovascular disease	38	CHEMBL2095222
COL4A1	ENSG00000187498	Collagen	CHEMBL2095222	Collagen hydrolytic enzyme	OTHER	OCRIPLASMIN	2010	1	EFO_1001157	retinal vein occlusion	D012170	Retinal Vein Occlusion	53680	EFO_0000618 | EFO_0003966 | EFO_0000319	nervous system disease | eye disease | cardiovascular disease	38	CHEMBL2095222
COL4A1	ENSG00000187498	Collagen	CHEMBL2095222	Collagen hydrolytic enzyme	OTHER	OCRIPLASMIN	2010	1	EFO_1001231	uveitis	D014605	Uveitis	54562	EFO_0003966 | EFO_0005741 | EFO_0000540 | HP_0002715	eye disease | infectious disease | immune system disease | abnormality of the immune system	38	CHEMBL2095222
COL4A1	ENSG00000187498	Collagen	CHEMBL2095222	Collagen hydrolytic enzyme	OTHER	OCRIPLASMIN	2010	3	EFO_1001028	macular holes	D012167	Retinal Perforations	56173	EFO_0000618 | EFO_0003966	nervous system disease | eye disease	38	CHEMBL2095222
COL4A1	ENSG00000187498	Collagen	CHEMBL2095222	Collagen hydrolytic enzyme	OTHER	OCRIPLASMIN	2010	2	EFO_0009606	macular degeneration	D008268	Macular Degeneration	107663	EFO_0003966	eye disease	38	CHEMBL2095222
COL4A1	ENSG00000187498	Collagen	CHEMBL2095222	Collagen hydrolytic enzyme	OTHER	OCRIPLASMIN	2010	4	EFO_0003966	eye disease	D005128	Eye Diseases	116589	EFO_0003966 | EFO_0000589	eye disease | metabolic disease	38	CHEMBL2095222
COL4A1	ENSG00000187498	Collagen	CHEMBL2095222	Collagen hydrolytic enzyme	OTHER	OCRIPLASMIN	2010	4	HP_0000479	Abnormal retinal morphology	D012164	Retinal Diseases	144205			38	CHEMBL2095222
COL5A1	ENSG00000130635	Collagen	CHEMBL2095222	Collagen hydrolytic enzyme	OTHER	OCRIPLASMIN	2010	2	EFO_0000712	stroke	D020521	Stroke	23590	EFO_0000319 | EFO_0000618 | HP_0000707	cardiovascular disease | nervous system disease | abnormality of the nervous system	38	CHEMBL2095222
COL5A1	ENSG00000130635	Collagen	CHEMBL2095222	Collagen hydrolytic enzyme	OTHER	OCRIPLASMIN	2010	2	EFO_0003907	deep vein thrombosis	D020246	Venous Thrombosis	26775	HP_0001871 | EFO_0004503 | EFO_0000319	abnormality of blood and blood-forming tissues | hematological measurement | cardiovascular disease	38	CHEMBL2095222
COL5A1	ENSG00000130635	Collagen	CHEMBL2095222	Collagen hydrolytic enzyme	OTHER	OCRIPLASMIN	2010	1	EFO_1001157	retinal vein occlusion	D012170	Retinal Vein Occlusion	53680	EFO_0000618 | EFO_0003966 | EFO_0000319	nervous system disease | eye disease | cardiovascular disease	38	CHEMBL2095222
COL5A1	ENSG00000130635	Collagen	CHEMBL2095222	Collagen hydrolytic enzyme	OTHER	OCRIPLASMIN	2010	1	EFO_1001231	uveitis	D014605	Uveitis	54562	EFO_0003966 | EFO_0005741 | EFO_0000540 | HP_0002715	eye disease | infectious disease | immune system disease | abnormality of the immune system	38	CHEMBL2095222
COL5A1	ENSG00000130635	Collagen	CHEMBL2095222	Collagen hydrolytic enzyme	OTHER	OCRIPLASMIN	2010	3	EFO_1001028	macular holes	D012167	Retinal Perforations	56173	EFO_0000618 | EFO_0003966	nervous system disease | eye disease	38	CHEMBL2095222
COL5A1	ENSG00000130635	Collagen	CHEMBL2095222	Collagen hydrolytic enzyme	OTHER	OCRIPLASMIN	2010	2	EFO_0009606	macular degeneration	D008268	Macular Degeneration	107663	EFO_0003966	eye disease	38	CHEMBL2095222
COL5A1	ENSG00000130635	Collagen	CHEMBL2095222	Collagen hydrolytic enzyme	OTHER	OCRIPLASMIN	2010	4	EFO_0003966	eye disease	D005128	Eye Diseases	116589	EFO_0003966 | EFO_0000589	eye disease | metabolic disease	38	CHEMBL2095222
COL5A1	ENSG00000130635	Collagen	CHEMBL2095222	Collagen hydrolytic enzyme	OTHER	OCRIPLASMIN	2010	4	HP_0000479	Abnormal retinal morphology	D012164	Retinal Diseases	144205			38	CHEMBL2095222
COL6A1	ENSG00000142156	Collagen	CHEMBL2095222	Collagen hydrolytic enzyme	OTHER	OCRIPLASMIN	2010	2	EFO_0000712	stroke	D020521	Stroke	23590	EFO_0000319 | EFO_0000618 | HP_0000707	cardiovascular disease | nervous system disease | abnormality of the nervous system	38	CHEMBL2095222
COL6A1	ENSG00000142156	Collagen	CHEMBL2095222	Collagen hydrolytic enzyme	OTHER	OCRIPLASMIN	2010	2	EFO_0003907	deep vein thrombosis	D020246	Venous Thrombosis	26775	HP_0001871 | EFO_0004503 | EFO_0000319	abnormality of blood and blood-forming tissues | hematological measurement | cardiovascular disease	38	CHEMBL2095222
COL6A1	ENSG00000142156	Collagen	CHEMBL2095222	Collagen hydrolytic enzyme	OTHER	OCRIPLASMIN	2010	1	EFO_1001157	retinal vein occlusion	D012170	Retinal Vein Occlusion	53680	EFO_0000618 | EFO_0003966 | EFO_0000319	nervous system disease | eye disease | cardiovascular disease	38	CHEMBL2095222
COL6A1	ENSG00000142156	Collagen	CHEMBL2095222	Collagen hydrolytic enzyme	OTHER	OCRIPLASMIN	2010	1	EFO_1001231	uveitis	D014605	Uveitis	54562	EFO_0003966 | EFO_0005741 | EFO_0000540 | HP_0002715	eye disease | infectious disease | immune system disease | abnormality of the immune system	38	CHEMBL2095222
COL6A1	ENSG00000142156	Collagen	CHEMBL2095222	Collagen hydrolytic enzyme	OTHER	OCRIPLASMIN	2010	3	EFO_1001028	macular holes	D012167	Retinal Perforations	56173	EFO_0000618 | EFO_0003966	nervous system disease | eye disease	38	CHEMBL2095222
COL6A1	ENSG00000142156	Collagen	CHEMBL2095222	Collagen hydrolytic enzyme	OTHER	OCRIPLASMIN	2010	2	EFO_0009606	macular degeneration	D008268	Macular Degeneration	107663	EFO_0003966	eye disease	38	CHEMBL2095222
COL6A1	ENSG00000142156	Collagen	CHEMBL2095222	Collagen hydrolytic enzyme	OTHER	OCRIPLASMIN	2010	4	EFO_0003966	eye disease	D005128	Eye Diseases	116589	EFO_0003966 | EFO_0000589	eye disease | metabolic disease	38	CHEMBL2095222
COL6A1	ENSG00000142156	Collagen	CHEMBL2095222	Collagen hydrolytic enzyme	OTHER	OCRIPLASMIN	2010	4	HP_0000479	Abnormal retinal morphology	D012164	Retinal Diseases	144205			38	CHEMBL2095222
COL11A1	ENSG00000060718	Collagen	CHEMBL2095222	Collagen hydrolytic enzyme	OTHER	OCRIPLASMIN	2010	2	EFO_0000712	stroke	D020521	Stroke	23590	EFO_0000319 | EFO_0000618 | HP_0000707	cardiovascular disease | nervous system disease | abnormality of the nervous system	38	CHEMBL2095222
COL11A1	ENSG00000060718	Collagen	CHEMBL2095222	Collagen hydrolytic enzyme	OTHER	OCRIPLASMIN	2010	2	EFO_0003907	deep vein thrombosis	D020246	Venous Thrombosis	26775	HP_0001871 | EFO_0004503 | EFO_0000319	abnormality of blood and blood-forming tissues | hematological measurement | cardiovascular disease	38	CHEMBL2095222
COL11A1	ENSG00000060718	Collagen	CHEMBL2095222	Collagen hydrolytic enzyme	OTHER	OCRIPLASMIN	2010	1	EFO_1001157	retinal vein occlusion	D012170	Retinal Vein Occlusion	53680	EFO_0000618 | EFO_0003966 | EFO_0000319	nervous system disease | eye disease | cardiovascular disease	38	CHEMBL2095222
COL11A1	ENSG00000060718	Collagen	CHEMBL2095222	Collagen hydrolytic enzyme	OTHER	OCRIPLASMIN	2010	1	EFO_1001231	uveitis	D014605	Uveitis	54562	EFO_0003966 | EFO_0005741 | EFO_0000540 | HP_0002715	eye disease | infectious disease | immune system disease | abnormality of the immune system	38	CHEMBL2095222
COL11A1	ENSG00000060718	Collagen	CHEMBL2095222	Collagen hydrolytic enzyme	OTHER	OCRIPLASMIN	2010	3	EFO_1001028	macular holes	D012167	Retinal Perforations	56173	EFO_0000618 | EFO_0003966	nervous system disease | eye disease	38	CHEMBL2095222
COL11A1	ENSG00000060718	Collagen	CHEMBL2095222	Collagen hydrolytic enzyme	OTHER	OCRIPLASMIN	2010	2	EFO_0009606	macular degeneration	D008268	Macular Degeneration	107663	EFO_0003966	eye disease	38	CHEMBL2095222
COL11A1	ENSG00000060718	Collagen	CHEMBL2095222	Collagen hydrolytic enzyme	OTHER	OCRIPLASMIN	2010	4	EFO_0003966	eye disease	D005128	Eye Diseases	116589	EFO_0003966 | EFO_0000589	eye disease | metabolic disease	38	CHEMBL2095222
COL11A1	ENSG00000060718	Collagen	CHEMBL2095222	Collagen hydrolytic enzyme	OTHER	OCRIPLASMIN	2010	4	HP_0000479	Abnormal retinal morphology	D012164	Retinal Diseases	144205			38	CHEMBL2095222
COL15A1	ENSG00000204291	Collagen	CHEMBL2095222	Collagen hydrolytic enzyme	OTHER	OCRIPLASMIN	2010	2	EFO_0000712	stroke	D020521	Stroke	23590	EFO_0000319 | EFO_0000618 | HP_0000707	cardiovascular disease | nervous system disease | abnormality of the nervous system	38	CHEMBL2095222
COL15A1	ENSG00000204291	Collagen	CHEMBL2095222	Collagen hydrolytic enzyme	OTHER	OCRIPLASMIN	2010	2	EFO_0003907	deep vein thrombosis	D020246	Venous Thrombosis	26775	HP_0001871 | EFO_0004503 | EFO_0000319	abnormality of blood and blood-forming tissues | hematological measurement | cardiovascular disease	38	CHEMBL2095222
COL15A1	ENSG00000204291	Collagen	CHEMBL2095222	Collagen hydrolytic enzyme	OTHER	OCRIPLASMIN	2010	1	EFO_1001157	retinal vein occlusion	D012170	Retinal Vein Occlusion	53680	EFO_0000618 | EFO_0003966 | EFO_0000319	nervous system disease | eye disease | cardiovascular disease	38	CHEMBL2095222
COL15A1	ENSG00000204291	Collagen	CHEMBL2095222	Collagen hydrolytic enzyme	OTHER	OCRIPLASMIN	2010	1	EFO_1001231	uveitis	D014605	Uveitis	54562	EFO_0003966 | EFO_0005741 | EFO_0000540 | HP_0002715	eye disease | infectious disease | immune system disease | abnormality of the immune system	38	CHEMBL2095222
COL15A1	ENSG00000204291	Collagen	CHEMBL2095222	Collagen hydrolytic enzyme	OTHER	OCRIPLASMIN	2010	3	EFO_1001028	macular holes	D012167	Retinal Perforations	56173	EFO_0000618 | EFO_0003966	nervous system disease | eye disease	38	CHEMBL2095222
COL15A1	ENSG00000204291	Collagen	CHEMBL2095222	Collagen hydrolytic enzyme	OTHER	OCRIPLASMIN	2010	2	EFO_0009606	macular degeneration	D008268	Macular Degeneration	107663	EFO_0003966	eye disease	38	CHEMBL2095222
COL15A1	ENSG00000204291	Collagen	CHEMBL2095222	Collagen hydrolytic enzyme	OTHER	OCRIPLASMIN	2010	4	EFO_0003966	eye disease	D005128	Eye Diseases	116589	EFO_0003966 | EFO_0000589	eye disease | metabolic disease	38	CHEMBL2095222
COL15A1	ENSG00000204291	Collagen	CHEMBL2095222	Collagen hydrolytic enzyme	OTHER	OCRIPLASMIN	2010	4	HP_0000479	Abnormal retinal morphology	D012164	Retinal Diseases	144205			38	CHEMBL2095222
COL18A1	ENSG00000182871	Collagen	CHEMBL2095222	Collagen hydrolytic enzyme	OTHER	OCRIPLASMIN	2010	2	EFO_0000712	stroke	D020521	Stroke	23590	EFO_0000319 | EFO_0000618 | HP_0000707	cardiovascular disease | nervous system disease | abnormality of the nervous system	38	CHEMBL2095222
COL18A1	ENSG00000182871	Collagen	CHEMBL2095222	Collagen hydrolytic enzyme	OTHER	OCRIPLASMIN	2010	2	EFO_0003907	deep vein thrombosis	D020246	Venous Thrombosis	26775	HP_0001871 | EFO_0004503 | EFO_0000319	abnormality of blood and blood-forming tissues | hematological measurement | cardiovascular disease	38	CHEMBL2095222
COL18A1	ENSG00000182871	Collagen	CHEMBL2095222	Collagen hydrolytic enzyme	OTHER	OCRIPLASMIN	2010	1	EFO_1001157	retinal vein occlusion	D012170	Retinal Vein Occlusion	53680	EFO_0000618 | EFO_0003966 | EFO_0000319	nervous system disease | eye disease | cardiovascular disease	38	CHEMBL2095222
COL18A1	ENSG00000182871	Collagen	CHEMBL2095222	Collagen hydrolytic enzyme	OTHER	OCRIPLASMIN	2010	1	EFO_1001231	uveitis	D014605	Uveitis	54562	EFO_0003966 | EFO_0005741 | EFO_0000540 | HP_0002715	eye disease | infectious disease | immune system disease | abnormality of the immune system	38	CHEMBL2095222
COL18A1	ENSG00000182871	Collagen	CHEMBL2095222	Collagen hydrolytic enzyme	OTHER	OCRIPLASMIN	2010	3	EFO_1001028	macular holes	D012167	Retinal Perforations	56173	EFO_0000618 | EFO_0003966	nervous system disease | eye disease	38	CHEMBL2095222
COL18A1	ENSG00000182871	Collagen	CHEMBL2095222	Collagen hydrolytic enzyme	OTHER	OCRIPLASMIN	2010	2	EFO_0009606	macular degeneration	D008268	Macular Degeneration	107663	EFO_0003966	eye disease	38	CHEMBL2095222
COL18A1	ENSG00000182871	Collagen	CHEMBL2095222	Collagen hydrolytic enzyme	OTHER	OCRIPLASMIN	2010	4	EFO_0003966	eye disease	D005128	Eye Diseases	116589	EFO_0003966 | EFO_0000589	eye disease | metabolic disease	38	CHEMBL2095222
COL18A1	ENSG00000182871	Collagen	CHEMBL2095222	Collagen hydrolytic enzyme	OTHER	OCRIPLASMIN	2010	4	HP_0000479	Abnormal retinal morphology	D012164	Retinal Diseases	144205			38	CHEMBL2095222
COL24A1	ENSG00000171502	Collagen	CHEMBL2095222	Collagen hydrolytic enzyme	OTHER	OCRIPLASMIN	2010	2	EFO_0000712	stroke	D020521	Stroke	23590	EFO_0000319 | EFO_0000618 | HP_0000707	cardiovascular disease | nervous system disease | abnormality of the nervous system	38	CHEMBL2095222
COL24A1	ENSG00000171502	Collagen	CHEMBL2095222	Collagen hydrolytic enzyme	OTHER	OCRIPLASMIN	2010	2	EFO_0003907	deep vein thrombosis	D020246	Venous Thrombosis	26775	HP_0001871 | EFO_0004503 | EFO_0000319	abnormality of blood and blood-forming tissues | hematological measurement | cardiovascular disease	38	CHEMBL2095222
COL24A1	ENSG00000171502	Collagen	CHEMBL2095222	Collagen hydrolytic enzyme	OTHER	OCRIPLASMIN	2010	1	EFO_1001157	retinal vein occlusion	D012170	Retinal Vein Occlusion	53680	EFO_0000618 | EFO_0003966 | EFO_0000319	nervous system disease | eye disease | cardiovascular disease	38	CHEMBL2095222
COL24A1	ENSG00000171502	Collagen	CHEMBL2095222	Collagen hydrolytic enzyme	OTHER	OCRIPLASMIN	2010	1	EFO_1001231	uveitis	D014605	Uveitis	54562	EFO_0003966 | EFO_0005741 | EFO_0000540 | HP_0002715	eye disease | infectious disease | immune system disease | abnormality of the immune system	38	CHEMBL2095222
COL24A1	ENSG00000171502	Collagen	CHEMBL2095222	Collagen hydrolytic enzyme	OTHER	OCRIPLASMIN	2010	3	EFO_1001028	macular holes	D012167	Retinal Perforations	56173	EFO_0000618 | EFO_0003966	nervous system disease | eye disease	38	CHEMBL2095222
COL24A1	ENSG00000171502	Collagen	CHEMBL2095222	Collagen hydrolytic enzyme	OTHER	OCRIPLASMIN	2010	2	EFO_0009606	macular degeneration	D008268	Macular Degeneration	107663	EFO_0003966	eye disease	38	CHEMBL2095222
COL24A1	ENSG00000171502	Collagen	CHEMBL2095222	Collagen hydrolytic enzyme	OTHER	OCRIPLASMIN	2010	4	EFO_0003966	eye disease	D005128	Eye Diseases	116589	EFO_0003966 | EFO_0000589	eye disease | metabolic disease	38	CHEMBL2095222
COL24A1	ENSG00000171502	Collagen	CHEMBL2095222	Collagen hydrolytic enzyme	OTHER	OCRIPLASMIN	2010	4	HP_0000479	Abnormal retinal morphology	D012164	Retinal Diseases	144205			38	CHEMBL2095222
COL27A1	ENSG00000196739	Collagen	CHEMBL2095222	Collagen hydrolytic enzyme	OTHER	OCRIPLASMIN	2010	2	EFO_0000712	stroke	D020521	Stroke	23590	EFO_0000319 | EFO_0000618 | HP_0000707	cardiovascular disease | nervous system disease | abnormality of the nervous system	38	CHEMBL2095222
COL27A1	ENSG00000196739	Collagen	CHEMBL2095222	Collagen hydrolytic enzyme	OTHER	OCRIPLASMIN	2010	2	EFO_0003907	deep vein thrombosis	D020246	Venous Thrombosis	26775	HP_0001871 | EFO_0004503 | EFO_0000319	abnormality of blood and blood-forming tissues | hematological measurement | cardiovascular disease	38	CHEMBL2095222
COL27A1	ENSG00000196739	Collagen	CHEMBL2095222	Collagen hydrolytic enzyme	OTHER	OCRIPLASMIN	2010	1	EFO_1001157	retinal vein occlusion	D012170	Retinal Vein Occlusion	53680	EFO_0000618 | EFO_0003966 | EFO_0000319	nervous system disease | eye disease | cardiovascular disease	38	CHEMBL2095222
COL27A1	ENSG00000196739	Collagen	CHEMBL2095222	Collagen hydrolytic enzyme	OTHER	OCRIPLASMIN	2010	1	EFO_1001231	uveitis	D014605	Uveitis	54562	EFO_0003966 | EFO_0005741 | EFO_0000540 | HP_0002715	eye disease | infectious disease | immune system disease | abnormality of the immune system	38	CHEMBL2095222
COL27A1	ENSG00000196739	Collagen	CHEMBL2095222	Collagen hydrolytic enzyme	OTHER	OCRIPLASMIN	2010	3	EFO_1001028	macular holes	D012167	Retinal Perforations	56173	EFO_0000618 | EFO_0003966	nervous system disease | eye disease	38	CHEMBL2095222
COL27A1	ENSG00000196739	Collagen	CHEMBL2095222	Collagen hydrolytic enzyme	OTHER	OCRIPLASMIN	2010	2	EFO_0009606	macular degeneration	D008268	Macular Degeneration	107663	EFO_0003966	eye disease	38	CHEMBL2095222
COL27A1	ENSG00000196739	Collagen	CHEMBL2095222	Collagen hydrolytic enzyme	OTHER	OCRIPLASMIN	2010	4	EFO_0003966	eye disease	D005128	Eye Diseases	116589	EFO_0003966 | EFO_0000589	eye disease | metabolic disease	38	CHEMBL2095222
COL27A1	ENSG00000196739	Collagen	CHEMBL2095222	Collagen hydrolytic enzyme	OTHER	OCRIPLASMIN	2010	4	HP_0000479	Abnormal retinal morphology	D012164	Retinal Diseases	144205			38	CHEMBL2095222
COL28A1	ENSG00000215018	Collagen	CHEMBL2095222	Collagen hydrolytic enzyme	OTHER	OCRIPLASMIN	2010	2	EFO_0000712	stroke	D020521	Stroke	23590	EFO_0000319 | EFO_0000618 | HP_0000707	cardiovascular disease | nervous system disease | abnormality of the nervous system	38	CHEMBL2095222
COL28A1	ENSG00000215018	Collagen	CHEMBL2095222	Collagen hydrolytic enzyme	OTHER	OCRIPLASMIN	2010	2	EFO_0003907	deep vein thrombosis	D020246	Venous Thrombosis	26775	HP_0001871 | EFO_0004503 | EFO_0000319	abnormality of blood and blood-forming tissues | hematological measurement | cardiovascular disease	38	CHEMBL2095222
COL28A1	ENSG00000215018	Collagen	CHEMBL2095222	Collagen hydrolytic enzyme	OTHER	OCRIPLASMIN	2010	1	EFO_1001157	retinal vein occlusion	D012170	Retinal Vein Occlusion	53680	EFO_0000618 | EFO_0003966 | EFO_0000319	nervous system disease | eye disease | cardiovascular disease	38	CHEMBL2095222
COL28A1	ENSG00000215018	Collagen	CHEMBL2095222	Collagen hydrolytic enzyme	OTHER	OCRIPLASMIN	2010	1	EFO_1001231	uveitis	D014605	Uveitis	54562	EFO_0003966 | EFO_0005741 | EFO_0000540 | HP_0002715	eye disease | infectious disease | immune system disease | abnormality of the immune system	38	CHEMBL2095222
COL28A1	ENSG00000215018	Collagen	CHEMBL2095222	Collagen hydrolytic enzyme	OTHER	OCRIPLASMIN	2010	3	EFO_1001028	macular holes	D012167	Retinal Perforations	56173	EFO_0000618 | EFO_0003966	nervous system disease | eye disease	38	CHEMBL2095222
COL28A1	ENSG00000215018	Collagen	CHEMBL2095222	Collagen hydrolytic enzyme	OTHER	OCRIPLASMIN	2010	2	EFO_0009606	macular degeneration	D008268	Macular Degeneration	107663	EFO_0003966	eye disease	38	CHEMBL2095222
COL28A1	ENSG00000215018	Collagen	CHEMBL2095222	Collagen hydrolytic enzyme	OTHER	OCRIPLASMIN	2010	4	EFO_0003966	eye disease	D005128	Eye Diseases	116589	EFO_0003966 | EFO_0000589	eye disease | metabolic disease	38	CHEMBL2095222
COL28A1	ENSG00000215018	Collagen	CHEMBL2095222	Collagen hydrolytic enzyme	OTHER	OCRIPLASMIN	2010	4	HP_0000479	Abnormal retinal morphology	D012164	Retinal Diseases	144205			38	CHEMBL2095222
COL4A2	ENSG00000134871	Collagen	CHEMBL2095222	Collagen hydrolytic enzyme	OTHER	OCRIPLASMIN	2010	2	EFO_0000712	stroke	D020521	Stroke	23590	EFO_0000319 | EFO_0000618 | HP_0000707	cardiovascular disease | nervous system disease | abnormality of the nervous system	38	CHEMBL2095222
COL4A2	ENSG00000134871	Collagen	CHEMBL2095222	Collagen hydrolytic enzyme	OTHER	OCRIPLASMIN	2010	2	EFO_0003907	deep vein thrombosis	D020246	Venous Thrombosis	26775	HP_0001871 | EFO_0004503 | EFO_0000319	abnormality of blood and blood-forming tissues | hematological measurement | cardiovascular disease	38	CHEMBL2095222
COL4A2	ENSG00000134871	Collagen	CHEMBL2095222	Collagen hydrolytic enzyme	OTHER	OCRIPLASMIN	2010	1	EFO_1001157	retinal vein occlusion	D012170	Retinal Vein Occlusion	53680	EFO_0000618 | EFO_0003966 | EFO_0000319	nervous system disease | eye disease | cardiovascular disease	38	CHEMBL2095222
COL4A2	ENSG00000134871	Collagen	CHEMBL2095222	Collagen hydrolytic enzyme	OTHER	OCRIPLASMIN	2010	1	EFO_1001231	uveitis	D014605	Uveitis	54562	EFO_0003966 | EFO_0005741 | EFO_0000540 | HP_0002715	eye disease | infectious disease | immune system disease | abnormality of the immune system	38	CHEMBL2095222
COL4A2	ENSG00000134871	Collagen	CHEMBL2095222	Collagen hydrolytic enzyme	OTHER	OCRIPLASMIN	2010	3	EFO_1001028	macular holes	D012167	Retinal Perforations	56173	EFO_0000618 | EFO_0003966	nervous system disease | eye disease	38	CHEMBL2095222
COL4A2	ENSG00000134871	Collagen	CHEMBL2095222	Collagen hydrolytic enzyme	OTHER	OCRIPLASMIN	2010	2	EFO_0009606	macular degeneration	D008268	Macular Degeneration	107663	EFO_0003966	eye disease	38	CHEMBL2095222
COL4A2	ENSG00000134871	Collagen	CHEMBL2095222	Collagen hydrolytic enzyme	OTHER	OCRIPLASMIN	2010	4	EFO_0003966	eye disease	D005128	Eye Diseases	116589	EFO_0003966 | EFO_0000589	eye disease | metabolic disease	38	CHEMBL2095222
COL4A2	ENSG00000134871	Collagen	CHEMBL2095222	Collagen hydrolytic enzyme	OTHER	OCRIPLASMIN	2010	4	HP_0000479	Abnormal retinal morphology	D012164	Retinal Diseases	144205			38	CHEMBL2095222
COL5A2	ENSG00000204262	Collagen	CHEMBL2095222	Collagen hydrolytic enzyme	OTHER	OCRIPLASMIN	2010	2	EFO_0000712	stroke	D020521	Stroke	23590	EFO_0000319 | EFO_0000618 | HP_0000707	cardiovascular disease | nervous system disease | abnormality of the nervous system	38	CHEMBL2095222
COL5A2	ENSG00000204262	Collagen	CHEMBL2095222	Collagen hydrolytic enzyme	OTHER	OCRIPLASMIN	2010	2	EFO_0003907	deep vein thrombosis	D020246	Venous Thrombosis	26775	HP_0001871 | EFO_0004503 | EFO_0000319	abnormality of blood and blood-forming tissues | hematological measurement | cardiovascular disease	38	CHEMBL2095222
COL5A2	ENSG00000204262	Collagen	CHEMBL2095222	Collagen hydrolytic enzyme	OTHER	OCRIPLASMIN	2010	1	EFO_1001157	retinal vein occlusion	D012170	Retinal Vein Occlusion	53680	EFO_0000618 | EFO_0003966 | EFO_0000319	nervous system disease | eye disease | cardiovascular disease	38	CHEMBL2095222
COL5A2	ENSG00000204262	Collagen	CHEMBL2095222	Collagen hydrolytic enzyme	OTHER	OCRIPLASMIN	2010	1	EFO_1001231	uveitis	D014605	Uveitis	54562	EFO_0003966 | EFO_0005741 | EFO_0000540 | HP_0002715	eye disease | infectious disease | immune system disease | abnormality of the immune system	38	CHEMBL2095222
COL5A2	ENSG00000204262	Collagen	CHEMBL2095222	Collagen hydrolytic enzyme	OTHER	OCRIPLASMIN	2010	3	EFO_1001028	macular holes	D012167	Retinal Perforations	56173	EFO_0000618 | EFO_0003966	nervous system disease | eye disease	38	CHEMBL2095222
COL5A2	ENSG00000204262	Collagen	CHEMBL2095222	Collagen hydrolytic enzyme	OTHER	OCRIPLASMIN	2010	2	EFO_0009606	macular degeneration	D008268	Macular Degeneration	107663	EFO_0003966	eye disease	38	CHEMBL2095222
COL5A2	ENSG00000204262	Collagen	CHEMBL2095222	Collagen hydrolytic enzyme	OTHER	OCRIPLASMIN	2010	4	EFO_0003966	eye disease	D005128	Eye Diseases	116589	EFO_0003966 | EFO_0000589	eye disease | metabolic disease	38	CHEMBL2095222
COL5A2	ENSG00000204262	Collagen	CHEMBL2095222	Collagen hydrolytic enzyme	OTHER	OCRIPLASMIN	2010	4	HP_0000479	Abnormal retinal morphology	D012164	Retinal Diseases	144205			38	CHEMBL2095222
COL6A2	ENSG00000142173	Collagen	CHEMBL2095222	Collagen hydrolytic enzyme	OTHER	OCRIPLASMIN	2010	2	EFO_0000712	stroke	D020521	Stroke	23590	EFO_0000319 | EFO_0000618 | HP_0000707	cardiovascular disease | nervous system disease | abnormality of the nervous system	38	CHEMBL2095222
COL6A2	ENSG00000142173	Collagen	CHEMBL2095222	Collagen hydrolytic enzyme	OTHER	OCRIPLASMIN	2010	2	EFO_0003907	deep vein thrombosis	D020246	Venous Thrombosis	26775	HP_0001871 | EFO_0004503 | EFO_0000319	abnormality of blood and blood-forming tissues | hematological measurement | cardiovascular disease	38	CHEMBL2095222
COL6A2	ENSG00000142173	Collagen	CHEMBL2095222	Collagen hydrolytic enzyme	OTHER	OCRIPLASMIN	2010	1	EFO_1001157	retinal vein occlusion	D012170	Retinal Vein Occlusion	53680	EFO_0000618 | EFO_0003966 | EFO_0000319	nervous system disease | eye disease | cardiovascular disease	38	CHEMBL2095222
COL6A2	ENSG00000142173	Collagen	CHEMBL2095222	Collagen hydrolytic enzyme	OTHER	OCRIPLASMIN	2010	1	EFO_1001231	uveitis	D014605	Uveitis	54562	EFO_0003966 | EFO_0005741 | EFO_0000540 | HP_0002715	eye disease | infectious disease | immune system disease | abnormality of the immune system	38	CHEMBL2095222
COL6A2	ENSG00000142173	Collagen	CHEMBL2095222	Collagen hydrolytic enzyme	OTHER	OCRIPLASMIN	2010	3	EFO_1001028	macular holes	D012167	Retinal Perforations	56173	EFO_0000618 | EFO_0003966	nervous system disease | eye disease	38	CHEMBL2095222
COL6A2	ENSG00000142173	Collagen	CHEMBL2095222	Collagen hydrolytic enzyme	OTHER	OCRIPLASMIN	2010	2	EFO_0009606	macular degeneration	D008268	Macular Degeneration	107663	EFO_0003966	eye disease	38	CHEMBL2095222
COL6A2	ENSG00000142173	Collagen	CHEMBL2095222	Collagen hydrolytic enzyme	OTHER	OCRIPLASMIN	2010	4	EFO_0003966	eye disease	D005128	Eye Diseases	116589	EFO_0003966 | EFO_0000589	eye disease | metabolic disease	38	CHEMBL2095222
COL6A2	ENSG00000142173	Collagen	CHEMBL2095222	Collagen hydrolytic enzyme	OTHER	OCRIPLASMIN	2010	4	HP_0000479	Abnormal retinal morphology	D012164	Retinal Diseases	144205			38	CHEMBL2095222
COL11A2	ENSG00000204248	Collagen	CHEMBL2095222	Collagen hydrolytic enzyme	OTHER	OCRIPLASMIN	2010	2	EFO_0000712	stroke	D020521	Stroke	23590	EFO_0000319 | EFO_0000618 | HP_0000707	cardiovascular disease | nervous system disease | abnormality of the nervous system	38	CHEMBL2095222
COL11A2	ENSG00000235708	Collagen	CHEMBL2095222	Collagen hydrolytic enzyme	OTHER	OCRIPLASMIN	2010	2	EFO_0000712	stroke	D020521	Stroke	23590	EFO_0000319 | EFO_0000618 | HP_0000707	cardiovascular disease | nervous system disease | abnormality of the nervous system	38	CHEMBL2095222
COL11A2	ENSG00000206290	Collagen	CHEMBL2095222	Collagen hydrolytic enzyme	OTHER	OCRIPLASMIN	2010	2	EFO_0000712	stroke	D020521	Stroke	23590	EFO_0000319 | EFO_0000618 | HP_0000707	cardiovascular disease | nervous system disease | abnormality of the nervous system	38	CHEMBL2095222
COL11A2	ENSG00000227801	Collagen	CHEMBL2095222	Collagen hydrolytic enzyme	OTHER	OCRIPLASMIN	2010	2	EFO_0000712	stroke	D020521	Stroke	23590	EFO_0000319 | EFO_0000618 | HP_0000707	cardiovascular disease | nervous system disease | abnormality of the nervous system	38	CHEMBL2095222
COL11A2	ENSG00000230930	Collagen	CHEMBL2095222	Collagen hydrolytic enzyme	OTHER	OCRIPLASMIN	2010	2	EFO_0000712	stroke	D020521	Stroke	23590	EFO_0000319 | EFO_0000618 | HP_0000707	cardiovascular disease | nervous system disease | abnormality of the nervous system	38	CHEMBL2095222
COL11A2	ENSG00000204248	Collagen	CHEMBL2095222	Collagen hydrolytic enzyme	OTHER	OCRIPLASMIN	2010	2	EFO_0003907	deep vein thrombosis	D020246	Venous Thrombosis	26775	HP_0001871 | EFO_0004503 | EFO_0000319	abnormality of blood and blood-forming tissues | hematological measurement | cardiovascular disease	38	CHEMBL2095222
COL11A2	ENSG00000235708	Collagen	CHEMBL2095222	Collagen hydrolytic enzyme	OTHER	OCRIPLASMIN	2010	2	EFO_0003907	deep vein thrombosis	D020246	Venous Thrombosis	26775	HP_0001871 | EFO_0004503 | EFO_0000319	abnormality of blood and blood-forming tissues | hematological measurement | cardiovascular disease	38	CHEMBL2095222
COL11A2	ENSG00000206290	Collagen	CHEMBL2095222	Collagen hydrolytic enzyme	OTHER	OCRIPLASMIN	2010	2	EFO_0003907	deep vein thrombosis	D020246	Venous Thrombosis	26775	HP_0001871 | EFO_0004503 | EFO_0000319	abnormality of blood and blood-forming tissues | hematological measurement | cardiovascular disease	38	CHEMBL2095222
COL11A2	ENSG00000227801	Collagen	CHEMBL2095222	Collagen hydrolytic enzyme	OTHER	OCRIPLASMIN	2010	2	EFO_0003907	deep vein thrombosis	D020246	Venous Thrombosis	26775	HP_0001871 | EFO_0004503 | EFO_0000319	abnormality of blood and blood-forming tissues | hematological measurement | cardiovascular disease	38	CHEMBL2095222
COL11A2	ENSG00000230930	Collagen	CHEMBL2095222	Collagen hydrolytic enzyme	OTHER	OCRIPLASMIN	2010	2	EFO_0003907	deep vein thrombosis	D020246	Venous Thrombosis	26775	HP_0001871 | EFO_0004503 | EFO_0000319	abnormality of blood and blood-forming tissues | hematological measurement | cardiovascular disease	38	CHEMBL2095222
COL11A2	ENSG00000204248	Collagen	CHEMBL2095222	Collagen hydrolytic enzyme	OTHER	OCRIPLASMIN	2010	1	EFO_1001157	retinal vein occlusion	D012170	Retinal Vein Occlusion	53680	EFO_0000618 | EFO_0003966 | EFO_0000319	nervous system disease | eye disease | cardiovascular disease	38	CHEMBL2095222
COL11A2	ENSG00000235708	Collagen	CHEMBL2095222	Collagen hydrolytic enzyme	OTHER	OCRIPLASMIN	2010	1	EFO_1001157	retinal vein occlusion	D012170	Retinal Vein Occlusion	53680	EFO_0000618 | EFO_0003966 | EFO_0000319	nervous system disease | eye disease | cardiovascular disease	38	CHEMBL2095222
COL11A2	ENSG00000206290	Collagen	CHEMBL2095222	Collagen hydrolytic enzyme	OTHER	OCRIPLASMIN	2010	1	EFO_1001157	retinal vein occlusion	D012170	Retinal Vein Occlusion	53680	EFO_0000618 | EFO_0003966 | EFO_0000319	nervous system disease | eye disease | cardiovascular disease	38	CHEMBL2095222
COL11A2	ENSG00000227801	Collagen	CHEMBL2095222	Collagen hydrolytic enzyme	OTHER	OCRIPLASMIN	2010	1	EFO_1001157	retinal vein occlusion	D012170	Retinal Vein Occlusion	53680	EFO_0000618 | EFO_0003966 | EFO_0000319	nervous system disease | eye disease | cardiovascular disease	38	CHEMBL2095222
COL11A2	ENSG00000230930	Collagen	CHEMBL2095222	Collagen hydrolytic enzyme	OTHER	OCRIPLASMIN	2010	1	EFO_1001157	retinal vein occlusion	D012170	Retinal Vein Occlusion	53680	EFO_0000618 | EFO_0003966 | EFO_0000319	nervous system disease | eye disease | cardiovascular disease	38	CHEMBL2095222
COL11A2	ENSG00000204248	Collagen	CHEMBL2095222	Collagen hydrolytic enzyme	OTHER	OCRIPLASMIN	2010	1	EFO_1001231	uveitis	D014605	Uveitis	54562	EFO_0003966 | EFO_0005741 | EFO_0000540 | HP_0002715	eye disease | infectious disease | immune system disease | abnormality of the immune system	38	CHEMBL2095222
COL11A2	ENSG00000235708	Collagen	CHEMBL2095222	Collagen hydrolytic enzyme	OTHER	OCRIPLASMIN	2010	1	EFO_1001231	uveitis	D014605	Uveitis	54562	EFO_0003966 | EFO_0005741 | EFO_0000540 | HP_0002715	eye disease | infectious disease | immune system disease | abnormality of the immune system	38	CHEMBL2095222
COL11A2	ENSG00000206290	Collagen	CHEMBL2095222	Collagen hydrolytic enzyme	OTHER	OCRIPLASMIN	2010	1	EFO_1001231	uveitis	D014605	Uveitis	54562	EFO_0003966 | EFO_0005741 | EFO_0000540 | HP_0002715	eye disease | infectious disease | immune system disease | abnormality of the immune system	38	CHEMBL2095222
COL11A2	ENSG00000227801	Collagen	CHEMBL2095222	Collagen hydrolytic enzyme	OTHER	OCRIPLASMIN	2010	1	EFO_1001231	uveitis	D014605	Uveitis	54562	EFO_0003966 | EFO_0005741 | EFO_0000540 | HP_0002715	eye disease | infectious disease | immune system disease | abnormality of the immune system	38	CHEMBL2095222
COL11A2	ENSG00000230930	Collagen	CHEMBL2095222	Collagen hydrolytic enzyme	OTHER	OCRIPLASMIN	2010	1	EFO_1001231	uveitis	D014605	Uveitis	54562	EFO_0003966 | EFO_0005741 | EFO_0000540 | HP_0002715	eye disease | infectious disease | immune system disease | abnormality of the immune system	38	CHEMBL2095222
COL11A2	ENSG00000204248	Collagen	CHEMBL2095222	Collagen hydrolytic enzyme	OTHER	OCRIPLASMIN	2010	3	EFO_1001028	macular holes	D012167	Retinal Perforations	56173	EFO_0000618 | EFO_0003966	nervous system disease | eye disease	38	CHEMBL2095222
COL11A2	ENSG00000235708	Collagen	CHEMBL2095222	Collagen hydrolytic enzyme	OTHER	OCRIPLASMIN	2010	3	EFO_1001028	macular holes	D012167	Retinal Perforations	56173	EFO_0000618 | EFO_0003966	nervous system disease | eye disease	38	CHEMBL2095222
COL11A2	ENSG00000206290	Collagen	CHEMBL2095222	Collagen hydrolytic enzyme	OTHER	OCRIPLASMIN	2010	3	EFO_1001028	macular holes	D012167	Retinal Perforations	56173	EFO_0000618 | EFO_0003966	nervous system disease | eye disease	38	CHEMBL2095222
COL11A2	ENSG00000227801	Collagen	CHEMBL2095222	Collagen hydrolytic enzyme	OTHER	OCRIPLASMIN	2010	3	EFO_1001028	macular holes	D012167	Retinal Perforations	56173	EFO_0000618 | EFO_0003966	nervous system disease | eye disease	38	CHEMBL2095222
COL11A2	ENSG00000230930	Collagen	CHEMBL2095222	Collagen hydrolytic enzyme	OTHER	OCRIPLASMIN	2010	3	EFO_1001028	macular holes	D012167	Retinal Perforations	56173	EFO_0000618 | EFO_0003966	nervous system disease | eye disease	38	CHEMBL2095222
COL11A2	ENSG00000204248	Collagen	CHEMBL2095222	Collagen hydrolytic enzyme	OTHER	OCRIPLASMIN	2010	2	EFO_0009606	macular degeneration	D008268	Macular Degeneration	107663	EFO_0003966	eye disease	38	CHEMBL2095222
COL11A2	ENSG00000235708	Collagen	CHEMBL2095222	Collagen hydrolytic enzyme	OTHER	OCRIPLASMIN	2010	2	EFO_0009606	macular degeneration	D008268	Macular Degeneration	107663	EFO_0003966	eye disease	38	CHEMBL2095222
COL11A2	ENSG00000206290	Collagen	CHEMBL2095222	Collagen hydrolytic enzyme	OTHER	OCRIPLASMIN	2010	2	EFO_0009606	macular degeneration	D008268	Macular Degeneration	107663	EFO_0003966	eye disease	38	CHEMBL2095222
COL11A2	ENSG00000227801	Collagen	CHEMBL2095222	Collagen hydrolytic enzyme	OTHER	OCRIPLASMIN	2010	2	EFO_0009606	macular degeneration	D008268	Macular Degeneration	107663	EFO_0003966	eye disease	38	CHEMBL2095222
COL11A2	ENSG00000230930	Collagen	CHEMBL2095222	Collagen hydrolytic enzyme	OTHER	OCRIPLASMIN	2010	2	EFO_0009606	macular degeneration	D008268	Macular Degeneration	107663	EFO_0003966	eye disease	38	CHEMBL2095222
COL11A2	ENSG00000204248	Collagen	CHEMBL2095222	Collagen hydrolytic enzyme	OTHER	OCRIPLASMIN	2010	4	EFO_0003966	eye disease	D005128	Eye Diseases	116589	EFO_0003966 | EFO_0000589	eye disease | metabolic disease	38	CHEMBL2095222
COL11A2	ENSG00000235708	Collagen	CHEMBL2095222	Collagen hydrolytic enzyme	OTHER	OCRIPLASMIN	2010	4	EFO_0003966	eye disease	D005128	Eye Diseases	116589	EFO_0003966 | EFO_0000589	eye disease | metabolic disease	38	CHEMBL2095222
COL11A2	ENSG00000206290	Collagen	CHEMBL2095222	Collagen hydrolytic enzyme	OTHER	OCRIPLASMIN	2010	4	EFO_0003966	eye disease	D005128	Eye Diseases	116589	EFO_0003966 | EFO_0000589	eye disease | metabolic disease	38	CHEMBL2095222
COL11A2	ENSG00000227801	Collagen	CHEMBL2095222	Collagen hydrolytic enzyme	OTHER	OCRIPLASMIN	2010	4	EFO_0003966	eye disease	D005128	Eye Diseases	116589	EFO_0003966 | EFO_0000589	eye disease | metabolic disease	38	CHEMBL2095222
COL11A2	ENSG00000230930	Collagen	CHEMBL2095222	Collagen hydrolytic enzyme	OTHER	OCRIPLASMIN	2010	4	EFO_0003966	eye disease	D005128	Eye Diseases	116589	EFO_0003966 | EFO_0000589	eye disease | metabolic disease	38	CHEMBL2095222
COL11A2	ENSG00000204248	Collagen	CHEMBL2095222	Collagen hydrolytic enzyme	OTHER	OCRIPLASMIN	2010	4	HP_0000479	Abnormal retinal morphology	D012164	Retinal Diseases	144205			38	CHEMBL2095222
COL11A2	ENSG00000235708	Collagen	CHEMBL2095222	Collagen hydrolytic enzyme	OTHER	OCRIPLASMIN	2010	4	HP_0000479	Abnormal retinal morphology	D012164	Retinal Diseases	144205			38	CHEMBL2095222
COL11A2	ENSG00000206290	Collagen	CHEMBL2095222	Collagen hydrolytic enzyme	OTHER	OCRIPLASMIN	2010	4	HP_0000479	Abnormal retinal morphology	D012164	Retinal Diseases	144205			38	CHEMBL2095222
COL11A2	ENSG00000227801	Collagen	CHEMBL2095222	Collagen hydrolytic enzyme	OTHER	OCRIPLASMIN	2010	4	HP_0000479	Abnormal retinal morphology	D012164	Retinal Diseases	144205			38	CHEMBL2095222
COL11A2	ENSG00000230930	Collagen	CHEMBL2095222	Collagen hydrolytic enzyme	OTHER	OCRIPLASMIN	2010	4	HP_0000479	Abnormal retinal morphology	D012164	Retinal Diseases	144205			38	CHEMBL2095222
COL4A3	ENSG00000169031	Collagen	CHEMBL2095222	Collagen hydrolytic enzyme	OTHER	OCRIPLASMIN	2010	2	EFO_0000712	stroke	D020521	Stroke	23590	EFO_0000319 | EFO_0000618 | HP_0000707	cardiovascular disease | nervous system disease | abnormality of the nervous system	38	CHEMBL2095222
COL4A3	ENSG00000169031	Collagen	CHEMBL2095222	Collagen hydrolytic enzyme	OTHER	OCRIPLASMIN	2010	2	EFO_0003907	deep vein thrombosis	D020246	Venous Thrombosis	26775	HP_0001871 | EFO_0004503 | EFO_0000319	abnormality of blood and blood-forming tissues | hematological measurement | cardiovascular disease	38	CHEMBL2095222
COL4A3	ENSG00000169031	Collagen	CHEMBL2095222	Collagen hydrolytic enzyme	OTHER	OCRIPLASMIN	2010	1	EFO_1001157	retinal vein occlusion	D012170	Retinal Vein Occlusion	53680	EFO_0000618 | EFO_0003966 | EFO_0000319	nervous system disease | eye disease | cardiovascular disease	38	CHEMBL2095222
COL4A3	ENSG00000169031	Collagen	CHEMBL2095222	Collagen hydrolytic enzyme	OTHER	OCRIPLASMIN	2010	1	EFO_1001231	uveitis	D014605	Uveitis	54562	EFO_0003966 | EFO_0005741 | EFO_0000540 | HP_0002715	eye disease | infectious disease | immune system disease | abnormality of the immune system	38	CHEMBL2095222
COL4A3	ENSG00000169031	Collagen	CHEMBL2095222	Collagen hydrolytic enzyme	OTHER	OCRIPLASMIN	2010	3	EFO_1001028	macular holes	D012167	Retinal Perforations	56173	EFO_0000618 | EFO_0003966	nervous system disease | eye disease	38	CHEMBL2095222
COL4A3	ENSG00000169031	Collagen	CHEMBL2095222	Collagen hydrolytic enzyme	OTHER	OCRIPLASMIN	2010	2	EFO_0009606	macular degeneration	D008268	Macular Degeneration	107663	EFO_0003966	eye disease	38	CHEMBL2095222
COL4A3	ENSG00000169031	Collagen	CHEMBL2095222	Collagen hydrolytic enzyme	OTHER	OCRIPLASMIN	2010	4	EFO_0003966	eye disease	D005128	Eye Diseases	116589	EFO_0003966 | EFO_0000589	eye disease | metabolic disease	38	CHEMBL2095222
COL4A3	ENSG00000169031	Collagen	CHEMBL2095222	Collagen hydrolytic enzyme	OTHER	OCRIPLASMIN	2010	4	HP_0000479	Abnormal retinal morphology	D012164	Retinal Diseases	144205			38	CHEMBL2095222
COL5A3	ENSG00000080573	Collagen	CHEMBL2095222	Collagen hydrolytic enzyme	OTHER	OCRIPLASMIN	2010	2	EFO_0000712	stroke	D020521	Stroke	23590	EFO_0000319 | EFO_0000618 | HP_0000707	cardiovascular disease | nervous system disease | abnormality of the nervous system	38	CHEMBL2095222
COL5A3	ENSG00000080573	Collagen	CHEMBL2095222	Collagen hydrolytic enzyme	OTHER	OCRIPLASMIN	2010	2	EFO_0003907	deep vein thrombosis	D020246	Venous Thrombosis	26775	HP_0001871 | EFO_0004503 | EFO_0000319	abnormality of blood and blood-forming tissues | hematological measurement | cardiovascular disease	38	CHEMBL2095222
COL5A3	ENSG00000080573	Collagen	CHEMBL2095222	Collagen hydrolytic enzyme	OTHER	OCRIPLASMIN	2010	1	EFO_1001157	retinal vein occlusion	D012170	Retinal Vein Occlusion	53680	EFO_0000618 | EFO_0003966 | EFO_0000319	nervous system disease | eye disease | cardiovascular disease	38	CHEMBL2095222
COL5A3	ENSG00000080573	Collagen	CHEMBL2095222	Collagen hydrolytic enzyme	OTHER	OCRIPLASMIN	2010	1	EFO_1001231	uveitis	D014605	Uveitis	54562	EFO_0003966 | EFO_0005741 | EFO_0000540 | HP_0002715	eye disease | infectious disease | immune system disease | abnormality of the immune system	38	CHEMBL2095222
COL5A3	ENSG00000080573	Collagen	CHEMBL2095222	Collagen hydrolytic enzyme	OTHER	OCRIPLASMIN	2010	3	EFO_1001028	macular holes	D012167	Retinal Perforations	56173	EFO_0000618 | EFO_0003966	nervous system disease | eye disease	38	CHEMBL2095222
COL5A3	ENSG00000080573	Collagen	CHEMBL2095222	Collagen hydrolytic enzyme	OTHER	OCRIPLASMIN	2010	2	EFO_0009606	macular degeneration	D008268	Macular Degeneration	107663	EFO_0003966	eye disease	38	CHEMBL2095222
COL5A3	ENSG00000080573	Collagen	CHEMBL2095222	Collagen hydrolytic enzyme	OTHER	OCRIPLASMIN	2010	4	EFO_0003966	eye disease	D005128	Eye Diseases	116589	EFO_0003966 | EFO_0000589	eye disease | metabolic disease	38	CHEMBL2095222
COL5A3	ENSG00000080573	Collagen	CHEMBL2095222	Collagen hydrolytic enzyme	OTHER	OCRIPLASMIN	2010	4	HP_0000479	Abnormal retinal morphology	D012164	Retinal Diseases	144205			38	CHEMBL2095222
COL6A3	ENSG00000163359	Collagen	CHEMBL2095222	Collagen hydrolytic enzyme	OTHER	OCRIPLASMIN	2010	2	EFO_0000712	stroke	D020521	Stroke	23590	EFO_0000319 | EFO_0000618 | HP_0000707	cardiovascular disease | nervous system disease | abnormality of the nervous system	38	CHEMBL2095222
COL6A3	ENSG00000163359	Collagen	CHEMBL2095222	Collagen hydrolytic enzyme	OTHER	OCRIPLASMIN	2010	2	EFO_0003907	deep vein thrombosis	D020246	Venous Thrombosis	26775	HP_0001871 | EFO_0004503 | EFO_0000319	abnormality of blood and blood-forming tissues | hematological measurement | cardiovascular disease	38	CHEMBL2095222
COL6A3	ENSG00000163359	Collagen	CHEMBL2095222	Collagen hydrolytic enzyme	OTHER	OCRIPLASMIN	2010	1	EFO_1001157	retinal vein occlusion	D012170	Retinal Vein Occlusion	53680	EFO_0000618 | EFO_0003966 | EFO_0000319	nervous system disease | eye disease | cardiovascular disease	38	CHEMBL2095222
COL6A3	ENSG00000163359	Collagen	CHEMBL2095222	Collagen hydrolytic enzyme	OTHER	OCRIPLASMIN	2010	1	EFO_1001231	uveitis	D014605	Uveitis	54562	EFO_0003966 | EFO_0005741 | EFO_0000540 | HP_0002715	eye disease | infectious disease | immune system disease | abnormality of the immune system	38	CHEMBL2095222
COL6A3	ENSG00000163359	Collagen	CHEMBL2095222	Collagen hydrolytic enzyme	OTHER	OCRIPLASMIN	2010	3	EFO_1001028	macular holes	D012167	Retinal Perforations	56173	EFO_0000618 | EFO_0003966	nervous system disease | eye disease	38	CHEMBL2095222
COL6A3	ENSG00000163359	Collagen	CHEMBL2095222	Collagen hydrolytic enzyme	OTHER	OCRIPLASMIN	2010	2	EFO_0009606	macular degeneration	D008268	Macular Degeneration	107663	EFO_0003966	eye disease	38	CHEMBL2095222
COL6A3	ENSG00000163359	Collagen	CHEMBL2095222	Collagen hydrolytic enzyme	OTHER	OCRIPLASMIN	2010	4	EFO_0003966	eye disease	D005128	Eye Diseases	116589	EFO_0003966 | EFO_0000589	eye disease | metabolic disease	38	CHEMBL2095222
COL6A3	ENSG00000163359	Collagen	CHEMBL2095222	Collagen hydrolytic enzyme	OTHER	OCRIPLASMIN	2010	4	HP_0000479	Abnormal retinal morphology	D012164	Retinal Diseases	144205			38	CHEMBL2095222
COL4A4	ENSG00000081052	Collagen	CHEMBL2095222	Collagen hydrolytic enzyme	OTHER	OCRIPLASMIN	2010	2	EFO_0000712	stroke	D020521	Stroke	23590	EFO_0000319 | EFO_0000618 | HP_0000707	cardiovascular disease | nervous system disease | abnormality of the nervous system	38	CHEMBL2095222
COL4A4	ENSG00000081052	Collagen	CHEMBL2095222	Collagen hydrolytic enzyme	OTHER	OCRIPLASMIN	2010	2	EFO_0003907	deep vein thrombosis	D020246	Venous Thrombosis	26775	HP_0001871 | EFO_0004503 | EFO_0000319	abnormality of blood and blood-forming tissues | hematological measurement | cardiovascular disease	38	CHEMBL2095222
COL4A4	ENSG00000081052	Collagen	CHEMBL2095222	Collagen hydrolytic enzyme	OTHER	OCRIPLASMIN	2010	1	EFO_1001157	retinal vein occlusion	D012170	Retinal Vein Occlusion	53680	EFO_0000618 | EFO_0003966 | EFO_0000319	nervous system disease | eye disease | cardiovascular disease	38	CHEMBL2095222
COL4A4	ENSG00000081052	Collagen	CHEMBL2095222	Collagen hydrolytic enzyme	OTHER	OCRIPLASMIN	2010	1	EFO_1001231	uveitis	D014605	Uveitis	54562	EFO_0003966 | EFO_0005741 | EFO_0000540 | HP_0002715	eye disease | infectious disease | immune system disease | abnormality of the immune system	38	CHEMBL2095222
COL4A4	ENSG00000081052	Collagen	CHEMBL2095222	Collagen hydrolytic enzyme	OTHER	OCRIPLASMIN	2010	3	EFO_1001028	macular holes	D012167	Retinal Perforations	56173	EFO_0000618 | EFO_0003966	nervous system disease | eye disease	38	CHEMBL2095222
COL4A4	ENSG00000081052	Collagen	CHEMBL2095222	Collagen hydrolytic enzyme	OTHER	OCRIPLASMIN	2010	2	EFO_0009606	macular degeneration	D008268	Macular Degeneration	107663	EFO_0003966	eye disease	38	CHEMBL2095222
COL4A4	ENSG00000081052	Collagen	CHEMBL2095222	Collagen hydrolytic enzyme	OTHER	OCRIPLASMIN	2010	4	EFO_0003966	eye disease	D005128	Eye Diseases	116589	EFO_0003966 | EFO_0000589	eye disease | metabolic disease	38	CHEMBL2095222
COL4A4	ENSG00000081052	Collagen	CHEMBL2095222	Collagen hydrolytic enzyme	OTHER	OCRIPLASMIN	2010	4	HP_0000479	Abnormal retinal morphology	D012164	Retinal Diseases	144205			38	CHEMBL2095222
COL4A5	ENSG00000188153	Collagen	CHEMBL2095222	Collagen hydrolytic enzyme	OTHER	OCRIPLASMIN	2010	2	EFO_0000712	stroke	D020521	Stroke	23590	EFO_0000319 | EFO_0000618 | HP_0000707	cardiovascular disease | nervous system disease | abnormality of the nervous system	38	CHEMBL2095222
COL4A5	ENSG00000188153	Collagen	CHEMBL2095222	Collagen hydrolytic enzyme	OTHER	OCRIPLASMIN	2010	2	EFO_0003907	deep vein thrombosis	D020246	Venous Thrombosis	26775	HP_0001871 | EFO_0004503 | EFO_0000319	abnormality of blood and blood-forming tissues | hematological measurement | cardiovascular disease	38	CHEMBL2095222
COL4A5	ENSG00000188153	Collagen	CHEMBL2095222	Collagen hydrolytic enzyme	OTHER	OCRIPLASMIN	2010	1	EFO_1001157	retinal vein occlusion	D012170	Retinal Vein Occlusion	53680	EFO_0000618 | EFO_0003966 | EFO_0000319	nervous system disease | eye disease | cardiovascular disease	38	CHEMBL2095222
COL4A5	ENSG00000188153	Collagen	CHEMBL2095222	Collagen hydrolytic enzyme	OTHER	OCRIPLASMIN	2010	1	EFO_1001231	uveitis	D014605	Uveitis	54562	EFO_0003966 | EFO_0005741 | EFO_0000540 | HP_0002715	eye disease | infectious disease | immune system disease | abnormality of the immune system	38	CHEMBL2095222
COL4A5	ENSG00000188153	Collagen	CHEMBL2095222	Collagen hydrolytic enzyme	OTHER	OCRIPLASMIN	2010	3	EFO_1001028	macular holes	D012167	Retinal Perforations	56173	EFO_0000618 | EFO_0003966	nervous system disease | eye disease	38	CHEMBL2095222
COL4A5	ENSG00000188153	Collagen	CHEMBL2095222	Collagen hydrolytic enzyme	OTHER	OCRIPLASMIN	2010	2	EFO_0009606	macular degeneration	D008268	Macular Degeneration	107663	EFO_0003966	eye disease	38	CHEMBL2095222
COL4A5	ENSG00000188153	Collagen	CHEMBL2095222	Collagen hydrolytic enzyme	OTHER	OCRIPLASMIN	2010	4	EFO_0003966	eye disease	D005128	Eye Diseases	116589	EFO_0003966 | EFO_0000589	eye disease | metabolic disease	38	CHEMBL2095222
COL4A5	ENSG00000188153	Collagen	CHEMBL2095222	Collagen hydrolytic enzyme	OTHER	OCRIPLASMIN	2010	4	HP_0000479	Abnormal retinal morphology	D012164	Retinal Diseases	144205			38	CHEMBL2095222
COL6A5	ENSG00000172752	Collagen	CHEMBL2095222	Collagen hydrolytic enzyme	OTHER	OCRIPLASMIN	2010	2	EFO_0000712	stroke	D020521	Stroke	23590	EFO_0000319 | EFO_0000618 | HP_0000707	cardiovascular disease | nervous system disease | abnormality of the nervous system	38	CHEMBL2095222
COL6A5	ENSG00000172752	Collagen	CHEMBL2095222	Collagen hydrolytic enzyme	OTHER	OCRIPLASMIN	2010	2	EFO_0003907	deep vein thrombosis	D020246	Venous Thrombosis	26775	HP_0001871 | EFO_0004503 | EFO_0000319	abnormality of blood and blood-forming tissues | hematological measurement | cardiovascular disease	38	CHEMBL2095222
COL6A5	ENSG00000172752	Collagen	CHEMBL2095222	Collagen hydrolytic enzyme	OTHER	OCRIPLASMIN	2010	1	EFO_1001157	retinal vein occlusion	D012170	Retinal Vein Occlusion	53680	EFO_0000618 | EFO_0003966 | EFO_0000319	nervous system disease | eye disease | cardiovascular disease	38	CHEMBL2095222
COL6A5	ENSG00000172752	Collagen	CHEMBL2095222	Collagen hydrolytic enzyme	OTHER	OCRIPLASMIN	2010	1	EFO_1001231	uveitis	D014605	Uveitis	54562	EFO_0003966 | EFO_0005741 | EFO_0000540 | HP_0002715	eye disease | infectious disease | immune system disease | abnormality of the immune system	38	CHEMBL2095222
COL6A5	ENSG00000172752	Collagen	CHEMBL2095222	Collagen hydrolytic enzyme	OTHER	OCRIPLASMIN	2010	3	EFO_1001028	macular holes	D012167	Retinal Perforations	56173	EFO_0000618 | EFO_0003966	nervous system disease | eye disease	38	CHEMBL2095222
COL6A5	ENSG00000172752	Collagen	CHEMBL2095222	Collagen hydrolytic enzyme	OTHER	OCRIPLASMIN	2010	2	EFO_0009606	macular degeneration	D008268	Macular Degeneration	107663	EFO_0003966	eye disease	38	CHEMBL2095222
COL6A5	ENSG00000172752	Collagen	CHEMBL2095222	Collagen hydrolytic enzyme	OTHER	OCRIPLASMIN	2010	4	EFO_0003966	eye disease	D005128	Eye Diseases	116589	EFO_0003966 | EFO_0000589	eye disease | metabolic disease	38	CHEMBL2095222
COL6A5	ENSG00000172752	Collagen	CHEMBL2095222	Collagen hydrolytic enzyme	OTHER	OCRIPLASMIN	2010	4	HP_0000479	Abnormal retinal morphology	D012164	Retinal Diseases	144205			38	CHEMBL2095222
COL4A6	ENSG00000197565	Collagen	CHEMBL2095222	Collagen hydrolytic enzyme	OTHER	OCRIPLASMIN	2010	2	EFO_0000712	stroke	D020521	Stroke	23590	EFO_0000319 | EFO_0000618 | HP_0000707	cardiovascular disease | nervous system disease | abnormality of the nervous system	38	CHEMBL2095222
COL4A6	ENSG00000197565	Collagen	CHEMBL2095222	Collagen hydrolytic enzyme	OTHER	OCRIPLASMIN	2010	2	EFO_0003907	deep vein thrombosis	D020246	Venous Thrombosis	26775	HP_0001871 | EFO_0004503 | EFO_0000319	abnormality of blood and blood-forming tissues | hematological measurement | cardiovascular disease	38	CHEMBL2095222
COL4A6	ENSG00000197565	Collagen	CHEMBL2095222	Collagen hydrolytic enzyme	OTHER	OCRIPLASMIN	2010	1	EFO_1001157	retinal vein occlusion	D012170	Retinal Vein Occlusion	53680	EFO_0000618 | EFO_0003966 | EFO_0000319	nervous system disease | eye disease | cardiovascular disease	38	CHEMBL2095222
COL4A6	ENSG00000197565	Collagen	CHEMBL2095222	Collagen hydrolytic enzyme	OTHER	OCRIPLASMIN	2010	1	EFO_1001231	uveitis	D014605	Uveitis	54562	EFO_0003966 | EFO_0005741 | EFO_0000540 | HP_0002715	eye disease | infectious disease | immune system disease | abnormality of the immune system	38	CHEMBL2095222
COL4A6	ENSG00000197565	Collagen	CHEMBL2095222	Collagen hydrolytic enzyme	OTHER	OCRIPLASMIN	2010	3	EFO_1001028	macular holes	D012167	Retinal Perforations	56173	EFO_0000618 | EFO_0003966	nervous system disease | eye disease	38	CHEMBL2095222
COL4A6	ENSG00000197565	Collagen	CHEMBL2095222	Collagen hydrolytic enzyme	OTHER	OCRIPLASMIN	2010	2	EFO_0009606	macular degeneration	D008268	Macular Degeneration	107663	EFO_0003966	eye disease	38	CHEMBL2095222
COL4A6	ENSG00000197565	Collagen	CHEMBL2095222	Collagen hydrolytic enzyme	OTHER	OCRIPLASMIN	2010	4	EFO_0003966	eye disease	D005128	Eye Diseases	116589	EFO_0003966 | EFO_0000589	eye disease | metabolic disease	38	CHEMBL2095222
COL4A6	ENSG00000197565	Collagen	CHEMBL2095222	Collagen hydrolytic enzyme	OTHER	OCRIPLASMIN	2010	4	HP_0000479	Abnormal retinal morphology	D012164	Retinal Diseases	144205			38	CHEMBL2095222
COL6A6	ENSG00000206384	Collagen	CHEMBL2095222	Collagen hydrolytic enzyme	OTHER	OCRIPLASMIN	2010	2	EFO_0000712	stroke	D020521	Stroke	23590	EFO_0000319 | EFO_0000618 | HP_0000707	cardiovascular disease | nervous system disease | abnormality of the nervous system	38	CHEMBL2095222
COL6A6	ENSG00000206384	Collagen	CHEMBL2095222	Collagen hydrolytic enzyme	OTHER	OCRIPLASMIN	2010	2	EFO_0003907	deep vein thrombosis	D020246	Venous Thrombosis	26775	HP_0001871 | EFO_0004503 | EFO_0000319	abnormality of blood and blood-forming tissues | hematological measurement | cardiovascular disease	38	CHEMBL2095222
COL6A6	ENSG00000206384	Collagen	CHEMBL2095222	Collagen hydrolytic enzyme	OTHER	OCRIPLASMIN	2010	1	EFO_1001157	retinal vein occlusion	D012170	Retinal Vein Occlusion	53680	EFO_0000618 | EFO_0003966 | EFO_0000319	nervous system disease | eye disease | cardiovascular disease	38	CHEMBL2095222
COL6A6	ENSG00000206384	Collagen	CHEMBL2095222	Collagen hydrolytic enzyme	OTHER	OCRIPLASMIN	2010	1	EFO_1001231	uveitis	D014605	Uveitis	54562	EFO_0003966 | EFO_0005741 | EFO_0000540 | HP_0002715	eye disease | infectious disease | immune system disease | abnormality of the immune system	38	CHEMBL2095222
COL6A6	ENSG00000206384	Collagen	CHEMBL2095222	Collagen hydrolytic enzyme	OTHER	OCRIPLASMIN	2010	3	EFO_1001028	macular holes	D012167	Retinal Perforations	56173	EFO_0000618 | EFO_0003966	nervous system disease | eye disease	38	CHEMBL2095222
COL6A6	ENSG00000206384	Collagen	CHEMBL2095222	Collagen hydrolytic enzyme	OTHER	OCRIPLASMIN	2010	2	EFO_0009606	macular degeneration	D008268	Macular Degeneration	107663	EFO_0003966	eye disease	38	CHEMBL2095222
COL6A6	ENSG00000206384	Collagen	CHEMBL2095222	Collagen hydrolytic enzyme	OTHER	OCRIPLASMIN	2010	4	EFO_0003966	eye disease	D005128	Eye Diseases	116589	EFO_0003966 | EFO_0000589	eye disease | metabolic disease	38	CHEMBL2095222
COL6A6	ENSG00000206384	Collagen	CHEMBL2095222	Collagen hydrolytic enzyme	OTHER	OCRIPLASMIN	2010	4	HP_0000479	Abnormal retinal morphology	D012164	Retinal Diseases	144205			38	CHEMBL2095222
COL1A2	ENSG00000164692	Collagen	CHEMBL2108709	Collagen hydrolytic enzyme	OTHER	COLLAGENASE CLOSTRIDIUM HISTOLYTICUM	2010	2	EFO_0003899	contracture	D003286	Contracture	22942	HP_0000924 | HP_0003011	abnormality of the skeletal system | abnormality of the musculature	25	CHEMBL2108709
COL1A2	ENSG00000164692	Collagen	CHEMBL2108709	Collagen hydrolytic enzyme	OTHER	COLLAGENASE CLOSTRIDIUM HISTOLYTICUM	2010	4	HP_0200042	Skin ulcer	D012883	Skin Ulcer	22943	EFO_0010285	integumentary system disease	25	CHEMBL2108709
COL1A2	ENSG00000164692	Collagen	CHEMBL2108709	Collagen hydrolytic enzyme	OTHER	COLLAGENASE CLOSTRIDIUM HISTOLYTICUM	2010	4	EFO_0004229	Dupuytren Contracture	D004387	Dupuytren Contracture	25192	EFO_1001986 | HP_0000924 | HP_0003011 | EFO_0004872 | EFO_0000540 | HP_0002715	connective tissue disease | abnormality of the skeletal system | abnormality of the musculature | inflammatory biomarker measurement | immune system disease | abnormality of the immune system	25	CHEMBL2108709
COL1A2	ENSG00000164692	Collagen	CHEMBL2108709	Collagen hydrolytic enzyme	OTHER	COLLAGENASE CLOSTRIDIUM HISTOLYTICUM	2010	2	EFO_0000759	lipoma	D008067	Lipoma	27110	HP_0000924 | HP_0003011 | EFO_0000616 | EFO_1001986	abnormality of the skeletal system | abnormality of the musculature | neoplasm | connective tissue disease	25	CHEMBL2108709
COL1A2	ENSG00000164692	Collagen	CHEMBL2108709	Collagen hydrolytic enzyme	OTHER	COLLAGENASE CLOSTRIDIUM HISTOLYTICUM	2010	2	EFO_1000941	frozen shoulder	D002062	Bursitis	49645	HP_0000924 | HP_0003011 | EFO_1001986	abnormality of the skeletal system | abnormality of the musculature | connective tissue disease	25	CHEMBL2108709
COL1A2	ENSG00000164692	Collagen	CHEMBL2108709	Collagen hydrolytic enzyme	OTHER	COLLAGENASE CLOSTRIDIUM HISTOLYTICUM	2010	4	HP_0003549	Abnormality of connective tissue	D010411	Penile Induration	52754	EFO_1001986	connective tissue disease	25	CHEMBL2108709
COL1A2	ENSG00000164692	Collagen	CHEMBL2108709	Collagen hydrolytic enzyme	OTHER	COLLAGENASE CLOSTRIDIUM HISTOLYTICUM	2010	3	EFO_0007067	decubitus ulcer	D003668	Pressure Ulcer	53658	EFO_0010285	integumentary system disease	25	CHEMBL2108709
COL1A2	ENSG00000164692	Collagen	CHEMBL2108709	Collagen hydrolytic enzyme	OTHER	COLLAGENASE CLOSTRIDIUM HISTOLYTICUM	2010	1	EFO_1001434	Tendinopathy	D052256	Tendinopathy	56096	EFO_1001986 | HP_0000924	connective tissue disease | abnormality of the skeletal system	25	CHEMBL2108709
COL1A2	ENSG00000164692	Collagen	CHEMBL2108709	Collagen hydrolytic enzyme	OTHER	COLLAGENASE CLOSTRIDIUM HISTOLYTICUM	2010	2	HP_0012227	Urethral stricture	D014525	Urethral Stricture	116533	HP_0000078 | HP_0000079	abnormality of the genital system | abnormality of the urinary system	25	CHEMBL2108709
COL1A2	ENSG00000164692	Collagen	CHEMBL2108709	Collagen hydrolytic enzyme	OTHER	COLLAGENASE CLOSTRIDIUM HISTOLYTICUM	2010	4	MONDO_0043839	ulcer disease	D014456	Ulcer	116534	EFO_0000546	injury	25	CHEMBL2108709
COL1A2	ENSG00000164692	Collagen	CHEMBL2108709	Collagen hydrolytic enzyme	OTHER	COLLAGENASE CLOSTRIDIUM HISTOLYTICUM	2010	1	EFO_1001459	diabetic foot	D017719	Diabetic Foot	126946	EFO_0010285 | EFO_0000319	integumentary system disease | cardiovascular disease	25	CHEMBL2108709
COL1A2	ENSG00000164692	Collagen	CHEMBL2108709	Collagen hydrolytic enzyme	OTHER	COLLAGENASE CLOSTRIDIUM HISTOLYTICUM	2010	4	EFO_1000466	Penile Fibromatosis	D010411	Penile Induration	133715	EFO_0000616 | EFO_0000512 | EFO_1001986	neoplasm | reproductive system disease | connective tissue disease	25	CHEMBL2108709
COL1A2	ENSG00000164692	Collagen	CHEMBL2108709	Collagen hydrolytic enzyme	OTHER	COLLAGENASE CLOSTRIDIUM HISTOLYTICUM	2010	4	EFO_1000438	Palmar Fibromatosis	D004387	Dupuytren Contracture	144177	HP_0000924 | HP_0003011 | EFO_0000616 | EFO_1001986	abnormality of the skeletal system | abnormality of the musculature | neoplasm | connective tissue disease	25	CHEMBL2108709
COL1A1	ENSG00000108821	Collagen	CHEMBL2108709	Collagen hydrolytic enzyme	OTHER	COLLAGENASE CLOSTRIDIUM HISTOLYTICUM	2010	2	EFO_0003899	contracture	D003286	Contracture	22942	HP_0000924 | HP_0003011	abnormality of the skeletal system | abnormality of the musculature	25	CHEMBL2108709
COL1A1	ENSG00000108821	Collagen	CHEMBL2108709	Collagen hydrolytic enzyme	OTHER	COLLAGENASE CLOSTRIDIUM HISTOLYTICUM	2010	4	HP_0200042	Skin ulcer	D012883	Skin Ulcer	22943	EFO_0010285	integumentary system disease	25	CHEMBL2108709
COL1A1	ENSG00000108821	Collagen	CHEMBL2108709	Collagen hydrolytic enzyme	OTHER	COLLAGENASE CLOSTRIDIUM HISTOLYTICUM	2010	4	EFO_0004229	Dupuytren Contracture	D004387	Dupuytren Contracture	25192	EFO_1001986 | HP_0000924 | HP_0003011 | EFO_0004872 | EFO_0000540 | HP_0002715	connective tissue disease | abnormality of the skeletal system | abnormality of the musculature | inflammatory biomarker measurement | immune system disease | abnormality of the immune system	25	CHEMBL2108709
COL1A1	ENSG00000108821	Collagen	CHEMBL2108709	Collagen hydrolytic enzyme	OTHER	COLLAGENASE CLOSTRIDIUM HISTOLYTICUM	2010	2	EFO_0000759	lipoma	D008067	Lipoma	27110	HP_0000924 | HP_0003011 | EFO_0000616 | EFO_1001986	abnormality of the skeletal system | abnormality of the musculature | neoplasm | connective tissue disease	25	CHEMBL2108709
COL1A1	ENSG00000108821	Collagen	CHEMBL2108709	Collagen hydrolytic enzyme	OTHER	COLLAGENASE CLOSTRIDIUM HISTOLYTICUM	2010	2	EFO_1000941	frozen shoulder	D002062	Bursitis	49645	HP_0000924 | HP_0003011 | EFO_1001986	abnormality of the skeletal system | abnormality of the musculature | connective tissue disease	25	CHEMBL2108709
COL1A1	ENSG00000108821	Collagen	CHEMBL2108709	Collagen hydrolytic enzyme	OTHER	COLLAGENASE CLOSTRIDIUM HISTOLYTICUM	2010	4	HP_0003549	Abnormality of connective tissue	D010411	Penile Induration	52754	EFO_1001986	connective tissue disease	25	CHEMBL2108709
COL1A1	ENSG00000108821	Collagen	CHEMBL2108709	Collagen hydrolytic enzyme	OTHER	COLLAGENASE CLOSTRIDIUM HISTOLYTICUM	2010	3	EFO_0007067	decubitus ulcer	D003668	Pressure Ulcer	53658	EFO_0010285	integumentary system disease	25	CHEMBL2108709
COL1A1	ENSG00000108821	Collagen	CHEMBL2108709	Collagen hydrolytic enzyme	OTHER	COLLAGENASE CLOSTRIDIUM HISTOLYTICUM	2010	1	EFO_1001434	Tendinopathy	D052256	Tendinopathy	56096	EFO_1001986 | HP_0000924	connective tissue disease | abnormality of the skeletal system	25	CHEMBL2108709
COL1A1	ENSG00000108821	Collagen	CHEMBL2108709	Collagen hydrolytic enzyme	OTHER	COLLAGENASE CLOSTRIDIUM HISTOLYTICUM	2010	2	HP_0012227	Urethral stricture	D014525	Urethral Stricture	116533	HP_0000078 | HP_0000079	abnormality of the genital system | abnormality of the urinary system	25	CHEMBL2108709
COL1A1	ENSG00000108821	Collagen	CHEMBL2108709	Collagen hydrolytic enzyme	OTHER	COLLAGENASE CLOSTRIDIUM HISTOLYTICUM	2010	4	MONDO_0043839	ulcer disease	D014456	Ulcer	116534	EFO_0000546	injury	25	CHEMBL2108709
COL1A1	ENSG00000108821	Collagen	CHEMBL2108709	Collagen hydrolytic enzyme	OTHER	COLLAGENASE CLOSTRIDIUM HISTOLYTICUM	2010	1	EFO_1001459	diabetic foot	D017719	Diabetic Foot	126946	EFO_0010285 | EFO_0000319	integumentary system disease | cardiovascular disease	25	CHEMBL2108709
COL1A1	ENSG00000108821	Collagen	CHEMBL2108709	Collagen hydrolytic enzyme	OTHER	COLLAGENASE CLOSTRIDIUM HISTOLYTICUM	2010	4	EFO_1000466	Penile Fibromatosis	D010411	Penile Induration	133715	EFO_0000616 | EFO_0000512 | EFO_1001986	neoplasm | reproductive system disease | connective tissue disease	25	CHEMBL2108709
COL1A1	ENSG00000108821	Collagen	CHEMBL2108709	Collagen hydrolytic enzyme	OTHER	COLLAGENASE CLOSTRIDIUM HISTOLYTICUM	2010	4	EFO_1000438	Palmar Fibromatosis	D004387	Dupuytren Contracture	144177	HP_0000924 | HP_0003011 | EFO_0000616 | EFO_1001986	abnormality of the skeletal system | abnormality of the musculature | neoplasm | connective tissue disease	25	CHEMBL2108709
COL2A1	ENSG00000139219	Collagen	CHEMBL2108709	Collagen hydrolytic enzyme	OTHER	COLLAGENASE CLOSTRIDIUM HISTOLYTICUM	2010	2	EFO_0003899	contracture	D003286	Contracture	22942	HP_0000924 | HP_0003011	abnormality of the skeletal system | abnormality of the musculature	25	CHEMBL2108709
COL2A1	ENSG00000139219	Collagen	CHEMBL2108709	Collagen hydrolytic enzyme	OTHER	COLLAGENASE CLOSTRIDIUM HISTOLYTICUM	2010	4	HP_0200042	Skin ulcer	D012883	Skin Ulcer	22943	EFO_0010285	integumentary system disease	25	CHEMBL2108709
COL2A1	ENSG00000139219	Collagen	CHEMBL2108709	Collagen hydrolytic enzyme	OTHER	COLLAGENASE CLOSTRIDIUM HISTOLYTICUM	2010	4	EFO_0004229	Dupuytren Contracture	D004387	Dupuytren Contracture	25192	EFO_1001986 | HP_0000924 | HP_0003011 | EFO_0004872 | EFO_0000540 | HP_0002715	connective tissue disease | abnormality of the skeletal system | abnormality of the musculature | inflammatory biomarker measurement | immune system disease | abnormality of the immune system	25	CHEMBL2108709
COL2A1	ENSG00000139219	Collagen	CHEMBL2108709	Collagen hydrolytic enzyme	OTHER	COLLAGENASE CLOSTRIDIUM HISTOLYTICUM	2010	2	EFO_0000759	lipoma	D008067	Lipoma	27110	HP_0000924 | HP_0003011 | EFO_0000616 | EFO_1001986	abnormality of the skeletal system | abnormality of the musculature | neoplasm | connective tissue disease	25	CHEMBL2108709
COL2A1	ENSG00000139219	Collagen	CHEMBL2108709	Collagen hydrolytic enzyme	OTHER	COLLAGENASE CLOSTRIDIUM HISTOLYTICUM	2010	2	EFO_1000941	frozen shoulder	D002062	Bursitis	49645	HP_0000924 | HP_0003011 | EFO_1001986	abnormality of the skeletal system | abnormality of the musculature | connective tissue disease	25	CHEMBL2108709
COL2A1	ENSG00000139219	Collagen	CHEMBL2108709	Collagen hydrolytic enzyme	OTHER	COLLAGENASE CLOSTRIDIUM HISTOLYTICUM	2010	4	HP_0003549	Abnormality of connective tissue	D010411	Penile Induration	52754	EFO_1001986	connective tissue disease	25	CHEMBL2108709
COL2A1	ENSG00000139219	Collagen	CHEMBL2108709	Collagen hydrolytic enzyme	OTHER	COLLAGENASE CLOSTRIDIUM HISTOLYTICUM	2010	3	EFO_0007067	decubitus ulcer	D003668	Pressure Ulcer	53658	EFO_0010285	integumentary system disease	25	CHEMBL2108709
COL2A1	ENSG00000139219	Collagen	CHEMBL2108709	Collagen hydrolytic enzyme	OTHER	COLLAGENASE CLOSTRIDIUM HISTOLYTICUM	2010	1	EFO_1001434	Tendinopathy	D052256	Tendinopathy	56096	EFO_1001986 | HP_0000924	connective tissue disease | abnormality of the skeletal system	25	CHEMBL2108709
COL2A1	ENSG00000139219	Collagen	CHEMBL2108709	Collagen hydrolytic enzyme	OTHER	COLLAGENASE CLOSTRIDIUM HISTOLYTICUM	2010	2	HP_0012227	Urethral stricture	D014525	Urethral Stricture	116533	HP_0000078 | HP_0000079	abnormality of the genital system | abnormality of the urinary system	25	CHEMBL2108709
COL2A1	ENSG00000139219	Collagen	CHEMBL2108709	Collagen hydrolytic enzyme	OTHER	COLLAGENASE CLOSTRIDIUM HISTOLYTICUM	2010	4	MONDO_0043839	ulcer disease	D014456	Ulcer	116534	EFO_0000546	injury	25	CHEMBL2108709
COL2A1	ENSG00000139219	Collagen	CHEMBL2108709	Collagen hydrolytic enzyme	OTHER	COLLAGENASE CLOSTRIDIUM HISTOLYTICUM	2010	1	EFO_1001459	diabetic foot	D017719	Diabetic Foot	126946	EFO_0010285 | EFO_0000319	integumentary system disease | cardiovascular disease	25	CHEMBL2108709
COL2A1	ENSG00000139219	Collagen	CHEMBL2108709	Collagen hydrolytic enzyme	OTHER	COLLAGENASE CLOSTRIDIUM HISTOLYTICUM	2010	4	EFO_1000466	Penile Fibromatosis	D010411	Penile Induration	133715	EFO_0000616 | EFO_0000512 | EFO_1001986	neoplasm | reproductive system disease | connective tissue disease	25	CHEMBL2108709
COL2A1	ENSG00000139219	Collagen	CHEMBL2108709	Collagen hydrolytic enzyme	OTHER	COLLAGENASE CLOSTRIDIUM HISTOLYTICUM	2010	4	EFO_1000438	Palmar Fibromatosis	D004387	Dupuytren Contracture	144177	HP_0000924 | HP_0003011 | EFO_0000616 | EFO_1001986	abnormality of the skeletal system | abnormality of the musculature | neoplasm | connective tissue disease	25	CHEMBL2108709
COL3A1	ENSG00000168542	Collagen	CHEMBL2108709	Collagen hydrolytic enzyme	OTHER	COLLAGENASE CLOSTRIDIUM HISTOLYTICUM	2010	2	EFO_0003899	contracture	D003286	Contracture	22942	HP_0000924 | HP_0003011	abnormality of the skeletal system | abnormality of the musculature	25	CHEMBL2108709
COL3A1	ENSG00000168542	Collagen	CHEMBL2108709	Collagen hydrolytic enzyme	OTHER	COLLAGENASE CLOSTRIDIUM HISTOLYTICUM	2010	4	HP_0200042	Skin ulcer	D012883	Skin Ulcer	22943	EFO_0010285	integumentary system disease	25	CHEMBL2108709
COL3A1	ENSG00000168542	Collagen	CHEMBL2108709	Collagen hydrolytic enzyme	OTHER	COLLAGENASE CLOSTRIDIUM HISTOLYTICUM	2010	4	EFO_0004229	Dupuytren Contracture	D004387	Dupuytren Contracture	25192	EFO_1001986 | HP_0000924 | HP_0003011 | EFO_0004872 | EFO_0000540 | HP_0002715	connective tissue disease | abnormality of the skeletal system | abnormality of the musculature | inflammatory biomarker measurement | immune system disease | abnormality of the immune system	25	CHEMBL2108709
COL3A1	ENSG00000168542	Collagen	CHEMBL2108709	Collagen hydrolytic enzyme	OTHER	COLLAGENASE CLOSTRIDIUM HISTOLYTICUM	2010	2	EFO_0000759	lipoma	D008067	Lipoma	27110	HP_0000924 | HP_0003011 | EFO_0000616 | EFO_1001986	abnormality of the skeletal system | abnormality of the musculature | neoplasm | connective tissue disease	25	CHEMBL2108709
COL3A1	ENSG00000168542	Collagen	CHEMBL2108709	Collagen hydrolytic enzyme	OTHER	COLLAGENASE CLOSTRIDIUM HISTOLYTICUM	2010	2	EFO_1000941	frozen shoulder	D002062	Bursitis	49645	HP_0000924 | HP_0003011 | EFO_1001986	abnormality of the skeletal system | abnormality of the musculature | connective tissue disease	25	CHEMBL2108709
COL3A1	ENSG00000168542	Collagen	CHEMBL2108709	Collagen hydrolytic enzyme	OTHER	COLLAGENASE CLOSTRIDIUM HISTOLYTICUM	2010	4	HP_0003549	Abnormality of connective tissue	D010411	Penile Induration	52754	EFO_1001986	connective tissue disease	25	CHEMBL2108709
COL3A1	ENSG00000168542	Collagen	CHEMBL2108709	Collagen hydrolytic enzyme	OTHER	COLLAGENASE CLOSTRIDIUM HISTOLYTICUM	2010	3	EFO_0007067	decubitus ulcer	D003668	Pressure Ulcer	53658	EFO_0010285	integumentary system disease	25	CHEMBL2108709
COL3A1	ENSG00000168542	Collagen	CHEMBL2108709	Collagen hydrolytic enzyme	OTHER	COLLAGENASE CLOSTRIDIUM HISTOLYTICUM	2010	1	EFO_1001434	Tendinopathy	D052256	Tendinopathy	56096	EFO_1001986 | HP_0000924	connective tissue disease | abnormality of the skeletal system	25	CHEMBL2108709
COL3A1	ENSG00000168542	Collagen	CHEMBL2108709	Collagen hydrolytic enzyme	OTHER	COLLAGENASE CLOSTRIDIUM HISTOLYTICUM	2010	2	HP_0012227	Urethral stricture	D014525	Urethral Stricture	116533	HP_0000078 | HP_0000079	abnormality of the genital system | abnormality of the urinary system	25	CHEMBL2108709
COL3A1	ENSG00000168542	Collagen	CHEMBL2108709	Collagen hydrolytic enzyme	OTHER	COLLAGENASE CLOSTRIDIUM HISTOLYTICUM	2010	4	MONDO_0043839	ulcer disease	D014456	Ulcer	116534	EFO_0000546	injury	25	CHEMBL2108709
COL3A1	ENSG00000168542	Collagen	CHEMBL2108709	Collagen hydrolytic enzyme	OTHER	COLLAGENASE CLOSTRIDIUM HISTOLYTICUM	2010	1	EFO_1001459	diabetic foot	D017719	Diabetic Foot	126946	EFO_0010285 | EFO_0000319	integumentary system disease | cardiovascular disease	25	CHEMBL2108709
COL3A1	ENSG00000168542	Collagen	CHEMBL2108709	Collagen hydrolytic enzyme	OTHER	COLLAGENASE CLOSTRIDIUM HISTOLYTICUM	2010	4	EFO_1000466	Penile Fibromatosis	D010411	Penile Induration	133715	EFO_0000616 | EFO_0000512 | EFO_1001986	neoplasm | reproductive system disease | connective tissue disease	25	CHEMBL2108709
COL3A1	ENSG00000168542	Collagen	CHEMBL2108709	Collagen hydrolytic enzyme	OTHER	COLLAGENASE CLOSTRIDIUM HISTOLYTICUM	2010	4	EFO_1000438	Palmar Fibromatosis	D004387	Dupuytren Contracture	144177	HP_0000924 | HP_0003011 | EFO_0000616 | EFO_1001986	abnormality of the skeletal system | abnormality of the musculature | neoplasm | connective tissue disease	25	CHEMBL2108709
COL4A1	ENSG00000187498	Collagen	CHEMBL2108709	Collagen hydrolytic enzyme	OTHER	COLLAGENASE CLOSTRIDIUM HISTOLYTICUM	2010	2	EFO_0003899	contracture	D003286	Contracture	22942	HP_0000924 | HP_0003011	abnormality of the skeletal system | abnormality of the musculature	25	CHEMBL2108709
COL4A1	ENSG00000187498	Collagen	CHEMBL2108709	Collagen hydrolytic enzyme	OTHER	COLLAGENASE CLOSTRIDIUM HISTOLYTICUM	2010	4	HP_0200042	Skin ulcer	D012883	Skin Ulcer	22943	EFO_0010285	integumentary system disease	25	CHEMBL2108709
COL4A1	ENSG00000187498	Collagen	CHEMBL2108709	Collagen hydrolytic enzyme	OTHER	COLLAGENASE CLOSTRIDIUM HISTOLYTICUM	2010	4	EFO_0004229	Dupuytren Contracture	D004387	Dupuytren Contracture	25192	EFO_1001986 | HP_0000924 | HP_0003011 | EFO_0004872 | EFO_0000540 | HP_0002715	connective tissue disease | abnormality of the skeletal system | abnormality of the musculature | inflammatory biomarker measurement | immune system disease | abnormality of the immune system	25	CHEMBL2108709
COL4A1	ENSG00000187498	Collagen	CHEMBL2108709	Collagen hydrolytic enzyme	OTHER	COLLAGENASE CLOSTRIDIUM HISTOLYTICUM	2010	2	EFO_0000759	lipoma	D008067	Lipoma	27110	HP_0000924 | HP_0003011 | EFO_0000616 | EFO_1001986	abnormality of the skeletal system | abnormality of the musculature | neoplasm | connective tissue disease	25	CHEMBL2108709
COL4A1	ENSG00000187498	Collagen	CHEMBL2108709	Collagen hydrolytic enzyme	OTHER	COLLAGENASE CLOSTRIDIUM HISTOLYTICUM	2010	2	EFO_1000941	frozen shoulder	D002062	Bursitis	49645	HP_0000924 | HP_0003011 | EFO_1001986	abnormality of the skeletal system | abnormality of the musculature | connective tissue disease	25	CHEMBL2108709
COL4A1	ENSG00000187498	Collagen	CHEMBL2108709	Collagen hydrolytic enzyme	OTHER	COLLAGENASE CLOSTRIDIUM HISTOLYTICUM	2010	4	HP_0003549	Abnormality of connective tissue	D010411	Penile Induration	52754	EFO_1001986	connective tissue disease	25	CHEMBL2108709
COL4A1	ENSG00000187498	Collagen	CHEMBL2108709	Collagen hydrolytic enzyme	OTHER	COLLAGENASE CLOSTRIDIUM HISTOLYTICUM	2010	3	EFO_0007067	decubitus ulcer	D003668	Pressure Ulcer	53658	EFO_0010285	integumentary system disease	25	CHEMBL2108709
COL4A1	ENSG00000187498	Collagen	CHEMBL2108709	Collagen hydrolytic enzyme	OTHER	COLLAGENASE CLOSTRIDIUM HISTOLYTICUM	2010	1	EFO_1001434	Tendinopathy	D052256	Tendinopathy	56096	EFO_1001986 | HP_0000924	connective tissue disease | abnormality of the skeletal system	25	CHEMBL2108709
COL4A1	ENSG00000187498	Collagen	CHEMBL2108709	Collagen hydrolytic enzyme	OTHER	COLLAGENASE CLOSTRIDIUM HISTOLYTICUM	2010	2	HP_0012227	Urethral stricture	D014525	Urethral Stricture	116533	HP_0000078 | HP_0000079	abnormality of the genital system | abnormality of the urinary system	25	CHEMBL2108709
COL4A1	ENSG00000187498	Collagen	CHEMBL2108709	Collagen hydrolytic enzyme	OTHER	COLLAGENASE CLOSTRIDIUM HISTOLYTICUM	2010	4	MONDO_0043839	ulcer disease	D014456	Ulcer	116534	EFO_0000546	injury	25	CHEMBL2108709
COL4A1	ENSG00000187498	Collagen	CHEMBL2108709	Collagen hydrolytic enzyme	OTHER	COLLAGENASE CLOSTRIDIUM HISTOLYTICUM	2010	1	EFO_1001459	diabetic foot	D017719	Diabetic Foot	126946	EFO_0010285 | EFO_0000319	integumentary system disease | cardiovascular disease	25	CHEMBL2108709
COL4A1	ENSG00000187498	Collagen	CHEMBL2108709	Collagen hydrolytic enzyme	OTHER	COLLAGENASE CLOSTRIDIUM HISTOLYTICUM	2010	4	EFO_1000466	Penile Fibromatosis	D010411	Penile Induration	133715	EFO_0000616 | EFO_0000512 | EFO_1001986	neoplasm | reproductive system disease | connective tissue disease	25	CHEMBL2108709
COL4A1	ENSG00000187498	Collagen	CHEMBL2108709	Collagen hydrolytic enzyme	OTHER	COLLAGENASE CLOSTRIDIUM HISTOLYTICUM	2010	4	EFO_1000438	Palmar Fibromatosis	D004387	Dupuytren Contracture	144177	HP_0000924 | HP_0003011 | EFO_0000616 | EFO_1001986	abnormality of the skeletal system | abnormality of the musculature | neoplasm | connective tissue disease	25	CHEMBL2108709
COL5A1	ENSG00000130635	Collagen	CHEMBL2108709	Collagen hydrolytic enzyme	OTHER	COLLAGENASE CLOSTRIDIUM HISTOLYTICUM	2010	2	EFO_0003899	contracture	D003286	Contracture	22942	HP_0000924 | HP_0003011	abnormality of the skeletal system | abnormality of the musculature	25	CHEMBL2108709
COL5A1	ENSG00000130635	Collagen	CHEMBL2108709	Collagen hydrolytic enzyme	OTHER	COLLAGENASE CLOSTRIDIUM HISTOLYTICUM	2010	4	HP_0200042	Skin ulcer	D012883	Skin Ulcer	22943	EFO_0010285	integumentary system disease	25	CHEMBL2108709
COL5A1	ENSG00000130635	Collagen	CHEMBL2108709	Collagen hydrolytic enzyme	OTHER	COLLAGENASE CLOSTRIDIUM HISTOLYTICUM	2010	4	EFO_0004229	Dupuytren Contracture	D004387	Dupuytren Contracture	25192	EFO_1001986 | HP_0000924 | HP_0003011 | EFO_0004872 | EFO_0000540 | HP_0002715	connective tissue disease | abnormality of the skeletal system | abnormality of the musculature | inflammatory biomarker measurement | immune system disease | abnormality of the immune system	25	CHEMBL2108709
COL5A1	ENSG00000130635	Collagen	CHEMBL2108709	Collagen hydrolytic enzyme	OTHER	COLLAGENASE CLOSTRIDIUM HISTOLYTICUM	2010	2	EFO_0000759	lipoma	D008067	Lipoma	27110	HP_0000924 | HP_0003011 | EFO_0000616 | EFO_1001986	abnormality of the skeletal system | abnormality of the musculature | neoplasm | connective tissue disease	25	CHEMBL2108709
COL5A1	ENSG00000130635	Collagen	CHEMBL2108709	Collagen hydrolytic enzyme	OTHER	COLLAGENASE CLOSTRIDIUM HISTOLYTICUM	2010	2	EFO_1000941	frozen shoulder	D002062	Bursitis	49645	HP_0000924 | HP_0003011 | EFO_1001986	abnormality of the skeletal system | abnormality of the musculature | connective tissue disease	25	CHEMBL2108709
COL5A1	ENSG00000130635	Collagen	CHEMBL2108709	Collagen hydrolytic enzyme	OTHER	COLLAGENASE CLOSTRIDIUM HISTOLYTICUM	2010	4	HP_0003549	Abnormality of connective tissue	D010411	Penile Induration	52754	EFO_1001986	connective tissue disease	25	CHEMBL2108709
COL5A1	ENSG00000130635	Collagen	CHEMBL2108709	Collagen hydrolytic enzyme	OTHER	COLLAGENASE CLOSTRIDIUM HISTOLYTICUM	2010	3	EFO_0007067	decubitus ulcer	D003668	Pressure Ulcer	53658	EFO_0010285	integumentary system disease	25	CHEMBL2108709
COL5A1	ENSG00000130635	Collagen	CHEMBL2108709	Collagen hydrolytic enzyme	OTHER	COLLAGENASE CLOSTRIDIUM HISTOLYTICUM	2010	1	EFO_1001434	Tendinopathy	D052256	Tendinopathy	56096	EFO_1001986 | HP_0000924	connective tissue disease | abnormality of the skeletal system	25	CHEMBL2108709
COL5A1	ENSG00000130635	Collagen	CHEMBL2108709	Collagen hydrolytic enzyme	OTHER	COLLAGENASE CLOSTRIDIUM HISTOLYTICUM	2010	2	HP_0012227	Urethral stricture	D014525	Urethral Stricture	116533	HP_0000078 | HP_0000079	abnormality of the genital system | abnormality of the urinary system	25	CHEMBL2108709
COL5A1	ENSG00000130635	Collagen	CHEMBL2108709	Collagen hydrolytic enzyme	OTHER	COLLAGENASE CLOSTRIDIUM HISTOLYTICUM	2010	4	MONDO_0043839	ulcer disease	D014456	Ulcer	116534	EFO_0000546	injury	25	CHEMBL2108709
COL5A1	ENSG00000130635	Collagen	CHEMBL2108709	Collagen hydrolytic enzyme	OTHER	COLLAGENASE CLOSTRIDIUM HISTOLYTICUM	2010	1	EFO_1001459	diabetic foot	D017719	Diabetic Foot	126946	EFO_0010285 | EFO_0000319	integumentary system disease | cardiovascular disease	25	CHEMBL2108709
COL5A1	ENSG00000130635	Collagen	CHEMBL2108709	Collagen hydrolytic enzyme	OTHER	COLLAGENASE CLOSTRIDIUM HISTOLYTICUM	2010	4	EFO_1000466	Penile Fibromatosis	D010411	Penile Induration	133715	EFO_0000616 | EFO_0000512 | EFO_1001986	neoplasm | reproductive system disease | connective tissue disease	25	CHEMBL2108709
COL5A1	ENSG00000130635	Collagen	CHEMBL2108709	Collagen hydrolytic enzyme	OTHER	COLLAGENASE CLOSTRIDIUM HISTOLYTICUM	2010	4	EFO_1000438	Palmar Fibromatosis	D004387	Dupuytren Contracture	144177	HP_0000924 | HP_0003011 | EFO_0000616 | EFO_1001986	abnormality of the skeletal system | abnormality of the musculature | neoplasm | connective tissue disease	25	CHEMBL2108709
COL6A1	ENSG00000142156	Collagen	CHEMBL2108709	Collagen hydrolytic enzyme	OTHER	COLLAGENASE CLOSTRIDIUM HISTOLYTICUM	2010	2	EFO_0003899	contracture	D003286	Contracture	22942	HP_0000924 | HP_0003011	abnormality of the skeletal system | abnormality of the musculature	25	CHEMBL2108709
COL6A1	ENSG00000142156	Collagen	CHEMBL2108709	Collagen hydrolytic enzyme	OTHER	COLLAGENASE CLOSTRIDIUM HISTOLYTICUM	2010	4	HP_0200042	Skin ulcer	D012883	Skin Ulcer	22943	EFO_0010285	integumentary system disease	25	CHEMBL2108709
COL6A1	ENSG00000142156	Collagen	CHEMBL2108709	Collagen hydrolytic enzyme	OTHER	COLLAGENASE CLOSTRIDIUM HISTOLYTICUM	2010	4	EFO_0004229	Dupuytren Contracture	D004387	Dupuytren Contracture	25192	EFO_1001986 | HP_0000924 | HP_0003011 | EFO_0004872 | EFO_0000540 | HP_0002715	connective tissue disease | abnormality of the skeletal system | abnormality of the musculature | inflammatory biomarker measurement | immune system disease | abnormality of the immune system	25	CHEMBL2108709
COL6A1	ENSG00000142156	Collagen	CHEMBL2108709	Collagen hydrolytic enzyme	OTHER	COLLAGENASE CLOSTRIDIUM HISTOLYTICUM	2010	2	EFO_0000759	lipoma	D008067	Lipoma	27110	HP_0000924 | HP_0003011 | EFO_0000616 | EFO_1001986	abnormality of the skeletal system | abnormality of the musculature | neoplasm | connective tissue disease	25	CHEMBL2108709
COL6A1	ENSG00000142156	Collagen	CHEMBL2108709	Collagen hydrolytic enzyme	OTHER	COLLAGENASE CLOSTRIDIUM HISTOLYTICUM	2010	2	EFO_1000941	frozen shoulder	D002062	Bursitis	49645	HP_0000924 | HP_0003011 | EFO_1001986	abnormality of the skeletal system | abnormality of the musculature | connective tissue disease	25	CHEMBL2108709
COL6A1	ENSG00000142156	Collagen	CHEMBL2108709	Collagen hydrolytic enzyme	OTHER	COLLAGENASE CLOSTRIDIUM HISTOLYTICUM	2010	4	HP_0003549	Abnormality of connective tissue	D010411	Penile Induration	52754	EFO_1001986	connective tissue disease	25	CHEMBL2108709
COL6A1	ENSG00000142156	Collagen	CHEMBL2108709	Collagen hydrolytic enzyme	OTHER	COLLAGENASE CLOSTRIDIUM HISTOLYTICUM	2010	3	EFO_0007067	decubitus ulcer	D003668	Pressure Ulcer	53658	EFO_0010285	integumentary system disease	25	CHEMBL2108709
COL6A1	ENSG00000142156	Collagen	CHEMBL2108709	Collagen hydrolytic enzyme	OTHER	COLLAGENASE CLOSTRIDIUM HISTOLYTICUM	2010	1	EFO_1001434	Tendinopathy	D052256	Tendinopathy	56096	EFO_1001986 | HP_0000924	connective tissue disease | abnormality of the skeletal system	25	CHEMBL2108709
COL6A1	ENSG00000142156	Collagen	CHEMBL2108709	Collagen hydrolytic enzyme	OTHER	COLLAGENASE CLOSTRIDIUM HISTOLYTICUM	2010	2	HP_0012227	Urethral stricture	D014525	Urethral Stricture	116533	HP_0000078 | HP_0000079	abnormality of the genital system | abnormality of the urinary system	25	CHEMBL2108709
COL6A1	ENSG00000142156	Collagen	CHEMBL2108709	Collagen hydrolytic enzyme	OTHER	COLLAGENASE CLOSTRIDIUM HISTOLYTICUM	2010	4	MONDO_0043839	ulcer disease	D014456	Ulcer	116534	EFO_0000546	injury	25	CHEMBL2108709
COL6A1	ENSG00000142156	Collagen	CHEMBL2108709	Collagen hydrolytic enzyme	OTHER	COLLAGENASE CLOSTRIDIUM HISTOLYTICUM	2010	1	EFO_1001459	diabetic foot	D017719	Diabetic Foot	126946	EFO_0010285 | EFO_0000319	integumentary system disease | cardiovascular disease	25	CHEMBL2108709
COL6A1	ENSG00000142156	Collagen	CHEMBL2108709	Collagen hydrolytic enzyme	OTHER	COLLAGENASE CLOSTRIDIUM HISTOLYTICUM	2010	4	EFO_1000466	Penile Fibromatosis	D010411	Penile Induration	133715	EFO_0000616 | EFO_0000512 | EFO_1001986	neoplasm | reproductive system disease | connective tissue disease	25	CHEMBL2108709
COL6A1	ENSG00000142156	Collagen	CHEMBL2108709	Collagen hydrolytic enzyme	OTHER	COLLAGENASE CLOSTRIDIUM HISTOLYTICUM	2010	4	EFO_1000438	Palmar Fibromatosis	D004387	Dupuytren Contracture	144177	HP_0000924 | HP_0003011 | EFO_0000616 | EFO_1001986	abnormality of the skeletal system | abnormality of the musculature | neoplasm | connective tissue disease	25	CHEMBL2108709
COL11A1	ENSG00000060718	Collagen	CHEMBL2108709	Collagen hydrolytic enzyme	OTHER	COLLAGENASE CLOSTRIDIUM HISTOLYTICUM	2010	2	EFO_0003899	contracture	D003286	Contracture	22942	HP_0000924 | HP_0003011	abnormality of the skeletal system | abnormality of the musculature	25	CHEMBL2108709
COL11A1	ENSG00000060718	Collagen	CHEMBL2108709	Collagen hydrolytic enzyme	OTHER	COLLAGENASE CLOSTRIDIUM HISTOLYTICUM	2010	4	HP_0200042	Skin ulcer	D012883	Skin Ulcer	22943	EFO_0010285	integumentary system disease	25	CHEMBL2108709
COL11A1	ENSG00000060718	Collagen	CHEMBL2108709	Collagen hydrolytic enzyme	OTHER	COLLAGENASE CLOSTRIDIUM HISTOLYTICUM	2010	4	EFO_0004229	Dupuytren Contracture	D004387	Dupuytren Contracture	25192	EFO_1001986 | HP_0000924 | HP_0003011 | EFO_0004872 | EFO_0000540 | HP_0002715	connective tissue disease | abnormality of the skeletal system | abnormality of the musculature | inflammatory biomarker measurement | immune system disease | abnormality of the immune system	25	CHEMBL2108709
COL11A1	ENSG00000060718	Collagen	CHEMBL2108709	Collagen hydrolytic enzyme	OTHER	COLLAGENASE CLOSTRIDIUM HISTOLYTICUM	2010	2	EFO_0000759	lipoma	D008067	Lipoma	27110	HP_0000924 | HP_0003011 | EFO_0000616 | EFO_1001986	abnormality of the skeletal system | abnormality of the musculature | neoplasm | connective tissue disease	25	CHEMBL2108709
COL11A1	ENSG00000060718	Collagen	CHEMBL2108709	Collagen hydrolytic enzyme	OTHER	COLLAGENASE CLOSTRIDIUM HISTOLYTICUM	2010	2	EFO_1000941	frozen shoulder	D002062	Bursitis	49645	HP_0000924 | HP_0003011 | EFO_1001986	abnormality of the skeletal system | abnormality of the musculature | connective tissue disease	25	CHEMBL2108709
COL11A1	ENSG00000060718	Collagen	CHEMBL2108709	Collagen hydrolytic enzyme	OTHER	COLLAGENASE CLOSTRIDIUM HISTOLYTICUM	2010	4	HP_0003549	Abnormality of connective tissue	D010411	Penile Induration	52754	EFO_1001986	connective tissue disease	25	CHEMBL2108709
COL11A1	ENSG00000060718	Collagen	CHEMBL2108709	Collagen hydrolytic enzyme	OTHER	COLLAGENASE CLOSTRIDIUM HISTOLYTICUM	2010	3	EFO_0007067	decubitus ulcer	D003668	Pressure Ulcer	53658	EFO_0010285	integumentary system disease	25	CHEMBL2108709
COL11A1	ENSG00000060718	Collagen	CHEMBL2108709	Collagen hydrolytic enzyme	OTHER	COLLAGENASE CLOSTRIDIUM HISTOLYTICUM	2010	1	EFO_1001434	Tendinopathy	D052256	Tendinopathy	56096	EFO_1001986 | HP_0000924	connective tissue disease | abnormality of the skeletal system	25	CHEMBL2108709
COL11A1	ENSG00000060718	Collagen	CHEMBL2108709	Collagen hydrolytic enzyme	OTHER	COLLAGENASE CLOSTRIDIUM HISTOLYTICUM	2010	2	HP_0012227	Urethral stricture	D014525	Urethral Stricture	116533	HP_0000078 | HP_0000079	abnormality of the genital system | abnormality of the urinary system	25	CHEMBL2108709
COL11A1	ENSG00000060718	Collagen	CHEMBL2108709	Collagen hydrolytic enzyme	OTHER	COLLAGENASE CLOSTRIDIUM HISTOLYTICUM	2010	4	MONDO_0043839	ulcer disease	D014456	Ulcer	116534	EFO_0000546	injury	25	CHEMBL2108709
COL11A1	ENSG00000060718	Collagen	CHEMBL2108709	Collagen hydrolytic enzyme	OTHER	COLLAGENASE CLOSTRIDIUM HISTOLYTICUM	2010	1	EFO_1001459	diabetic foot	D017719	Diabetic Foot	126946	EFO_0010285 | EFO_0000319	integumentary system disease | cardiovascular disease	25	CHEMBL2108709
COL11A1	ENSG00000060718	Collagen	CHEMBL2108709	Collagen hydrolytic enzyme	OTHER	COLLAGENASE CLOSTRIDIUM HISTOLYTICUM	2010	4	EFO_1000466	Penile Fibromatosis	D010411	Penile Induration	133715	EFO_0000616 | EFO_0000512 | EFO_1001986	neoplasm | reproductive system disease | connective tissue disease	25	CHEMBL2108709
COL11A1	ENSG00000060718	Collagen	CHEMBL2108709	Collagen hydrolytic enzyme	OTHER	COLLAGENASE CLOSTRIDIUM HISTOLYTICUM	2010	4	EFO_1000438	Palmar Fibromatosis	D004387	Dupuytren Contracture	144177	HP_0000924 | HP_0003011 | EFO_0000616 | EFO_1001986	abnormality of the skeletal system | abnormality of the musculature | neoplasm | connective tissue disease	25	CHEMBL2108709
COL15A1	ENSG00000204291	Collagen	CHEMBL2108709	Collagen hydrolytic enzyme	OTHER	COLLAGENASE CLOSTRIDIUM HISTOLYTICUM	2010	2	EFO_0003899	contracture	D003286	Contracture	22942	HP_0000924 | HP_0003011	abnormality of the skeletal system | abnormality of the musculature	25	CHEMBL2108709
COL15A1	ENSG00000204291	Collagen	CHEMBL2108709	Collagen hydrolytic enzyme	OTHER	COLLAGENASE CLOSTRIDIUM HISTOLYTICUM	2010	4	HP_0200042	Skin ulcer	D012883	Skin Ulcer	22943	EFO_0010285	integumentary system disease	25	CHEMBL2108709
COL15A1	ENSG00000204291	Collagen	CHEMBL2108709	Collagen hydrolytic enzyme	OTHER	COLLAGENASE CLOSTRIDIUM HISTOLYTICUM	2010	4	EFO_0004229	Dupuytren Contracture	D004387	Dupuytren Contracture	25192	EFO_1001986 | HP_0000924 | HP_0003011 | EFO_0004872 | EFO_0000540 | HP_0002715	connective tissue disease | abnormality of the skeletal system | abnormality of the musculature | inflammatory biomarker measurement | immune system disease | abnormality of the immune system	25	CHEMBL2108709
COL15A1	ENSG00000204291	Collagen	CHEMBL2108709	Collagen hydrolytic enzyme	OTHER	COLLAGENASE CLOSTRIDIUM HISTOLYTICUM	2010	2	EFO_0000759	lipoma	D008067	Lipoma	27110	HP_0000924 | HP_0003011 | EFO_0000616 | EFO_1001986	abnormality of the skeletal system | abnormality of the musculature | neoplasm | connective tissue disease	25	CHEMBL2108709
COL15A1	ENSG00000204291	Collagen	CHEMBL2108709	Collagen hydrolytic enzyme	OTHER	COLLAGENASE CLOSTRIDIUM HISTOLYTICUM	2010	2	EFO_1000941	frozen shoulder	D002062	Bursitis	49645	HP_0000924 | HP_0003011 | EFO_1001986	abnormality of the skeletal system | abnormality of the musculature | connective tissue disease	25	CHEMBL2108709
COL15A1	ENSG00000204291	Collagen	CHEMBL2108709	Collagen hydrolytic enzyme	OTHER	COLLAGENASE CLOSTRIDIUM HISTOLYTICUM	2010	4	HP_0003549	Abnormality of connective tissue	D010411	Penile Induration	52754	EFO_1001986	connective tissue disease	25	CHEMBL2108709
COL15A1	ENSG00000204291	Collagen	CHEMBL2108709	Collagen hydrolytic enzyme	OTHER	COLLAGENASE CLOSTRIDIUM HISTOLYTICUM	2010	3	EFO_0007067	decubitus ulcer	D003668	Pressure Ulcer	53658	EFO_0010285	integumentary system disease	25	CHEMBL2108709
COL15A1	ENSG00000204291	Collagen	CHEMBL2108709	Collagen hydrolytic enzyme	OTHER	COLLAGENASE CLOSTRIDIUM HISTOLYTICUM	2010	1	EFO_1001434	Tendinopathy	D052256	Tendinopathy	56096	EFO_1001986 | HP_0000924	connective tissue disease | abnormality of the skeletal system	25	CHEMBL2108709
COL15A1	ENSG00000204291	Collagen	CHEMBL2108709	Collagen hydrolytic enzyme	OTHER	COLLAGENASE CLOSTRIDIUM HISTOLYTICUM	2010	2	HP_0012227	Urethral stricture	D014525	Urethral Stricture	116533	HP_0000078 | HP_0000079	abnormality of the genital system | abnormality of the urinary system	25	CHEMBL2108709
COL15A1	ENSG00000204291	Collagen	CHEMBL2108709	Collagen hydrolytic enzyme	OTHER	COLLAGENASE CLOSTRIDIUM HISTOLYTICUM	2010	4	MONDO_0043839	ulcer disease	D014456	Ulcer	116534	EFO_0000546	injury	25	CHEMBL2108709
COL15A1	ENSG00000204291	Collagen	CHEMBL2108709	Collagen hydrolytic enzyme	OTHER	COLLAGENASE CLOSTRIDIUM HISTOLYTICUM	2010	1	EFO_1001459	diabetic foot	D017719	Diabetic Foot	126946	EFO_0010285 | EFO_0000319	integumentary system disease | cardiovascular disease	25	CHEMBL2108709
COL15A1	ENSG00000204291	Collagen	CHEMBL2108709	Collagen hydrolytic enzyme	OTHER	COLLAGENASE CLOSTRIDIUM HISTOLYTICUM	2010	4	EFO_1000466	Penile Fibromatosis	D010411	Penile Induration	133715	EFO_0000616 | EFO_0000512 | EFO_1001986	neoplasm | reproductive system disease | connective tissue disease	25	CHEMBL2108709
COL15A1	ENSG00000204291	Collagen	CHEMBL2108709	Collagen hydrolytic enzyme	OTHER	COLLAGENASE CLOSTRIDIUM HISTOLYTICUM	2010	4	EFO_1000438	Palmar Fibromatosis	D004387	Dupuytren Contracture	144177	HP_0000924 | HP_0003011 | EFO_0000616 | EFO_1001986	abnormality of the skeletal system | abnormality of the musculature | neoplasm | connective tissue disease	25	CHEMBL2108709
COL18A1	ENSG00000182871	Collagen	CHEMBL2108709	Collagen hydrolytic enzyme	OTHER	COLLAGENASE CLOSTRIDIUM HISTOLYTICUM	2010	2	EFO_0003899	contracture	D003286	Contracture	22942	HP_0000924 | HP_0003011	abnormality of the skeletal system | abnormality of the musculature	25	CHEMBL2108709
COL18A1	ENSG00000182871	Collagen	CHEMBL2108709	Collagen hydrolytic enzyme	OTHER	COLLAGENASE CLOSTRIDIUM HISTOLYTICUM	2010	4	HP_0200042	Skin ulcer	D012883	Skin Ulcer	22943	EFO_0010285	integumentary system disease	25	CHEMBL2108709
COL18A1	ENSG00000182871	Collagen	CHEMBL2108709	Collagen hydrolytic enzyme	OTHER	COLLAGENASE CLOSTRIDIUM HISTOLYTICUM	2010	4	EFO_0004229	Dupuytren Contracture	D004387	Dupuytren Contracture	25192	EFO_1001986 | HP_0000924 | HP_0003011 | EFO_0004872 | EFO_0000540 | HP_0002715	connective tissue disease | abnormality of the skeletal system | abnormality of the musculature | inflammatory biomarker measurement | immune system disease | abnormality of the immune system	25	CHEMBL2108709
COL18A1	ENSG00000182871	Collagen	CHEMBL2108709	Collagen hydrolytic enzyme	OTHER	COLLAGENASE CLOSTRIDIUM HISTOLYTICUM	2010	2	EFO_0000759	lipoma	D008067	Lipoma	27110	HP_0000924 | HP_0003011 | EFO_0000616 | EFO_1001986	abnormality of the skeletal system | abnormality of the musculature | neoplasm | connective tissue disease	25	CHEMBL2108709
COL18A1	ENSG00000182871	Collagen	CHEMBL2108709	Collagen hydrolytic enzyme	OTHER	COLLAGENASE CLOSTRIDIUM HISTOLYTICUM	2010	2	EFO_1000941	frozen shoulder	D002062	Bursitis	49645	HP_0000924 | HP_0003011 | EFO_1001986	abnormality of the skeletal system | abnormality of the musculature | connective tissue disease	25	CHEMBL2108709
COL18A1	ENSG00000182871	Collagen	CHEMBL2108709	Collagen hydrolytic enzyme	OTHER	COLLAGENASE CLOSTRIDIUM HISTOLYTICUM	2010	4	HP_0003549	Abnormality of connective tissue	D010411	Penile Induration	52754	EFO_1001986	connective tissue disease	25	CHEMBL2108709
COL18A1	ENSG00000182871	Collagen	CHEMBL2108709	Collagen hydrolytic enzyme	OTHER	COLLAGENASE CLOSTRIDIUM HISTOLYTICUM	2010	3	EFO_0007067	decubitus ulcer	D003668	Pressure Ulcer	53658	EFO_0010285	integumentary system disease	25	CHEMBL2108709
COL18A1	ENSG00000182871	Collagen	CHEMBL2108709	Collagen hydrolytic enzyme	OTHER	COLLAGENASE CLOSTRIDIUM HISTOLYTICUM	2010	1	EFO_1001434	Tendinopathy	D052256	Tendinopathy	56096	EFO_1001986 | HP_0000924	connective tissue disease | abnormality of the skeletal system	25	CHEMBL2108709
COL18A1	ENSG00000182871	Collagen	CHEMBL2108709	Collagen hydrolytic enzyme	OTHER	COLLAGENASE CLOSTRIDIUM HISTOLYTICUM	2010	2	HP_0012227	Urethral stricture	D014525	Urethral Stricture	116533	HP_0000078 | HP_0000079	abnormality of the genital system | abnormality of the urinary system	25	CHEMBL2108709
COL18A1	ENSG00000182871	Collagen	CHEMBL2108709	Collagen hydrolytic enzyme	OTHER	COLLAGENASE CLOSTRIDIUM HISTOLYTICUM	2010	4	MONDO_0043839	ulcer disease	D014456	Ulcer	116534	EFO_0000546	injury	25	CHEMBL2108709
COL18A1	ENSG00000182871	Collagen	CHEMBL2108709	Collagen hydrolytic enzyme	OTHER	COLLAGENASE CLOSTRIDIUM HISTOLYTICUM	2010	1	EFO_1001459	diabetic foot	D017719	Diabetic Foot	126946	EFO_0010285 | EFO_0000319	integumentary system disease | cardiovascular disease	25	CHEMBL2108709
COL18A1	ENSG00000182871	Collagen	CHEMBL2108709	Collagen hydrolytic enzyme	OTHER	COLLAGENASE CLOSTRIDIUM HISTOLYTICUM	2010	4	EFO_1000466	Penile Fibromatosis	D010411	Penile Induration	133715	EFO_0000616 | EFO_0000512 | EFO_1001986	neoplasm | reproductive system disease | connective tissue disease	25	CHEMBL2108709
COL18A1	ENSG00000182871	Collagen	CHEMBL2108709	Collagen hydrolytic enzyme	OTHER	COLLAGENASE CLOSTRIDIUM HISTOLYTICUM	2010	4	EFO_1000438	Palmar Fibromatosis	D004387	Dupuytren Contracture	144177	HP_0000924 | HP_0003011 | EFO_0000616 | EFO_1001986	abnormality of the skeletal system | abnormality of the musculature | neoplasm | connective tissue disease	25	CHEMBL2108709
COL24A1	ENSG00000171502	Collagen	CHEMBL2108709	Collagen hydrolytic enzyme	OTHER	COLLAGENASE CLOSTRIDIUM HISTOLYTICUM	2010	2	EFO_0003899	contracture	D003286	Contracture	22942	HP_0000924 | HP_0003011	abnormality of the skeletal system | abnormality of the musculature	25	CHEMBL2108709
COL24A1	ENSG00000171502	Collagen	CHEMBL2108709	Collagen hydrolytic enzyme	OTHER	COLLAGENASE CLOSTRIDIUM HISTOLYTICUM	2010	4	HP_0200042	Skin ulcer	D012883	Skin Ulcer	22943	EFO_0010285	integumentary system disease	25	CHEMBL2108709
COL24A1	ENSG00000171502	Collagen	CHEMBL2108709	Collagen hydrolytic enzyme	OTHER	COLLAGENASE CLOSTRIDIUM HISTOLYTICUM	2010	4	EFO_0004229	Dupuytren Contracture	D004387	Dupuytren Contracture	25192	EFO_1001986 | HP_0000924 | HP_0003011 | EFO_0004872 | EFO_0000540 | HP_0002715	connective tissue disease | abnormality of the skeletal system | abnormality of the musculature | inflammatory biomarker measurement | immune system disease | abnormality of the immune system	25	CHEMBL2108709
COL24A1	ENSG00000171502	Collagen	CHEMBL2108709	Collagen hydrolytic enzyme	OTHER	COLLAGENASE CLOSTRIDIUM HISTOLYTICUM	2010	2	EFO_0000759	lipoma	D008067	Lipoma	27110	HP_0000924 | HP_0003011 | EFO_0000616 | EFO_1001986	abnormality of the skeletal system | abnormality of the musculature | neoplasm | connective tissue disease	25	CHEMBL2108709
COL24A1	ENSG00000171502	Collagen	CHEMBL2108709	Collagen hydrolytic enzyme	OTHER	COLLAGENASE CLOSTRIDIUM HISTOLYTICUM	2010	2	EFO_1000941	frozen shoulder	D002062	Bursitis	49645	HP_0000924 | HP_0003011 | EFO_1001986	abnormality of the skeletal system | abnormality of the musculature | connective tissue disease	25	CHEMBL2108709
COL24A1	ENSG00000171502	Collagen	CHEMBL2108709	Collagen hydrolytic enzyme	OTHER	COLLAGENASE CLOSTRIDIUM HISTOLYTICUM	2010	4	HP_0003549	Abnormality of connective tissue	D010411	Penile Induration	52754	EFO_1001986	connective tissue disease	25	CHEMBL2108709
COL24A1	ENSG00000171502	Collagen	CHEMBL2108709	Collagen hydrolytic enzyme	OTHER	COLLAGENASE CLOSTRIDIUM HISTOLYTICUM	2010	3	EFO_0007067	decubitus ulcer	D003668	Pressure Ulcer	53658	EFO_0010285	integumentary system disease	25	CHEMBL2108709
COL24A1	ENSG00000171502	Collagen	CHEMBL2108709	Collagen hydrolytic enzyme	OTHER	COLLAGENASE CLOSTRIDIUM HISTOLYTICUM	2010	1	EFO_1001434	Tendinopathy	D052256	Tendinopathy	56096	EFO_1001986 | HP_0000924	connective tissue disease | abnormality of the skeletal system	25	CHEMBL2108709
COL24A1	ENSG00000171502	Collagen	CHEMBL2108709	Collagen hydrolytic enzyme	OTHER	COLLAGENASE CLOSTRIDIUM HISTOLYTICUM	2010	2	HP_0012227	Urethral stricture	D014525	Urethral Stricture	116533	HP_0000078 | HP_0000079	abnormality of the genital system | abnormality of the urinary system	25	CHEMBL2108709
COL24A1	ENSG00000171502	Collagen	CHEMBL2108709	Collagen hydrolytic enzyme	OTHER	COLLAGENASE CLOSTRIDIUM HISTOLYTICUM	2010	4	MONDO_0043839	ulcer disease	D014456	Ulcer	116534	EFO_0000546	injury	25	CHEMBL2108709
COL24A1	ENSG00000171502	Collagen	CHEMBL2108709	Collagen hydrolytic enzyme	OTHER	COLLAGENASE CLOSTRIDIUM HISTOLYTICUM	2010	1	EFO_1001459	diabetic foot	D017719	Diabetic Foot	126946	EFO_0010285 | EFO_0000319	integumentary system disease | cardiovascular disease	25	CHEMBL2108709
COL24A1	ENSG00000171502	Collagen	CHEMBL2108709	Collagen hydrolytic enzyme	OTHER	COLLAGENASE CLOSTRIDIUM HISTOLYTICUM	2010	4	EFO_1000466	Penile Fibromatosis	D010411	Penile Induration	133715	EFO_0000616 | EFO_0000512 | EFO_1001986	neoplasm | reproductive system disease | connective tissue disease	25	CHEMBL2108709
COL24A1	ENSG00000171502	Collagen	CHEMBL2108709	Collagen hydrolytic enzyme	OTHER	COLLAGENASE CLOSTRIDIUM HISTOLYTICUM	2010	4	EFO_1000438	Palmar Fibromatosis	D004387	Dupuytren Contracture	144177	HP_0000924 | HP_0003011 | EFO_0000616 | EFO_1001986	abnormality of the skeletal system | abnormality of the musculature | neoplasm | connective tissue disease	25	CHEMBL2108709
COL27A1	ENSG00000196739	Collagen	CHEMBL2108709	Collagen hydrolytic enzyme	OTHER	COLLAGENASE CLOSTRIDIUM HISTOLYTICUM	2010	2	EFO_0003899	contracture	D003286	Contracture	22942	HP_0000924 | HP_0003011	abnormality of the skeletal system | abnormality of the musculature	25	CHEMBL2108709
COL27A1	ENSG00000196739	Collagen	CHEMBL2108709	Collagen hydrolytic enzyme	OTHER	COLLAGENASE CLOSTRIDIUM HISTOLYTICUM	2010	4	HP_0200042	Skin ulcer	D012883	Skin Ulcer	22943	EFO_0010285	integumentary system disease	25	CHEMBL2108709
COL27A1	ENSG00000196739	Collagen	CHEMBL2108709	Collagen hydrolytic enzyme	OTHER	COLLAGENASE CLOSTRIDIUM HISTOLYTICUM	2010	4	EFO_0004229	Dupuytren Contracture	D004387	Dupuytren Contracture	25192	EFO_1001986 | HP_0000924 | HP_0003011 | EFO_0004872 | EFO_0000540 | HP_0002715	connective tissue disease | abnormality of the skeletal system | abnormality of the musculature | inflammatory biomarker measurement | immune system disease | abnormality of the immune system	25	CHEMBL2108709
COL27A1	ENSG00000196739	Collagen	CHEMBL2108709	Collagen hydrolytic enzyme	OTHER	COLLAGENASE CLOSTRIDIUM HISTOLYTICUM	2010	2	EFO_0000759	lipoma	D008067	Lipoma	27110	HP_0000924 | HP_0003011 | EFO_0000616 | EFO_1001986	abnormality of the skeletal system | abnormality of the musculature | neoplasm | connective tissue disease	25	CHEMBL2108709
COL27A1	ENSG00000196739	Collagen	CHEMBL2108709	Collagen hydrolytic enzyme	OTHER	COLLAGENASE CLOSTRIDIUM HISTOLYTICUM	2010	2	EFO_1000941	frozen shoulder	D002062	Bursitis	49645	HP_0000924 | HP_0003011 | EFO_1001986	abnormality of the skeletal system | abnormality of the musculature | connective tissue disease	25	CHEMBL2108709
COL27A1	ENSG00000196739	Collagen	CHEMBL2108709	Collagen hydrolytic enzyme	OTHER	COLLAGENASE CLOSTRIDIUM HISTOLYTICUM	2010	4	HP_0003549	Abnormality of connective tissue	D010411	Penile Induration	52754	EFO_1001986	connective tissue disease	25	CHEMBL2108709
COL27A1	ENSG00000196739	Collagen	CHEMBL2108709	Collagen hydrolytic enzyme	OTHER	COLLAGENASE CLOSTRIDIUM HISTOLYTICUM	2010	3	EFO_0007067	decubitus ulcer	D003668	Pressure Ulcer	53658	EFO_0010285	integumentary system disease	25	CHEMBL2108709
COL27A1	ENSG00000196739	Collagen	CHEMBL2108709	Collagen hydrolytic enzyme	OTHER	COLLAGENASE CLOSTRIDIUM HISTOLYTICUM	2010	1	EFO_1001434	Tendinopathy	D052256	Tendinopathy	56096	EFO_1001986 | HP_0000924	connective tissue disease | abnormality of the skeletal system	25	CHEMBL2108709
COL27A1	ENSG00000196739	Collagen	CHEMBL2108709	Collagen hydrolytic enzyme	OTHER	COLLAGENASE CLOSTRIDIUM HISTOLYTICUM	2010	2	HP_0012227	Urethral stricture	D014525	Urethral Stricture	116533	HP_0000078 | HP_0000079	abnormality of the genital system | abnormality of the urinary system	25	CHEMBL2108709
COL27A1	ENSG00000196739	Collagen	CHEMBL2108709	Collagen hydrolytic enzyme	OTHER	COLLAGENASE CLOSTRIDIUM HISTOLYTICUM	2010	4	MONDO_0043839	ulcer disease	D014456	Ulcer	116534	EFO_0000546	injury	25	CHEMBL2108709
COL27A1	ENSG00000196739	Collagen	CHEMBL2108709	Collagen hydrolytic enzyme	OTHER	COLLAGENASE CLOSTRIDIUM HISTOLYTICUM	2010	1	EFO_1001459	diabetic foot	D017719	Diabetic Foot	126946	EFO_0010285 | EFO_0000319	integumentary system disease | cardiovascular disease	25	CHEMBL2108709
COL27A1	ENSG00000196739	Collagen	CHEMBL2108709	Collagen hydrolytic enzyme	OTHER	COLLAGENASE CLOSTRIDIUM HISTOLYTICUM	2010	4	EFO_1000466	Penile Fibromatosis	D010411	Penile Induration	133715	EFO_0000616 | EFO_0000512 | EFO_1001986	neoplasm | reproductive system disease | connective tissue disease	25	CHEMBL2108709
COL27A1	ENSG00000196739	Collagen	CHEMBL2108709	Collagen hydrolytic enzyme	OTHER	COLLAGENASE CLOSTRIDIUM HISTOLYTICUM	2010	4	EFO_1000438	Palmar Fibromatosis	D004387	Dupuytren Contracture	144177	HP_0000924 | HP_0003011 | EFO_0000616 | EFO_1001986	abnormality of the skeletal system | abnormality of the musculature | neoplasm | connective tissue disease	25	CHEMBL2108709
COL28A1	ENSG00000215018	Collagen	CHEMBL2108709	Collagen hydrolytic enzyme	OTHER	COLLAGENASE CLOSTRIDIUM HISTOLYTICUM	2010	2	EFO_0003899	contracture	D003286	Contracture	22942	HP_0000924 | HP_0003011	abnormality of the skeletal system | abnormality of the musculature	25	CHEMBL2108709
COL28A1	ENSG00000215018	Collagen	CHEMBL2108709	Collagen hydrolytic enzyme	OTHER	COLLAGENASE CLOSTRIDIUM HISTOLYTICUM	2010	4	HP_0200042	Skin ulcer	D012883	Skin Ulcer	22943	EFO_0010285	integumentary system disease	25	CHEMBL2108709
COL28A1	ENSG00000215018	Collagen	CHEMBL2108709	Collagen hydrolytic enzyme	OTHER	COLLAGENASE CLOSTRIDIUM HISTOLYTICUM	2010	4	EFO_0004229	Dupuytren Contracture	D004387	Dupuytren Contracture	25192	EFO_1001986 | HP_0000924 | HP_0003011 | EFO_0004872 | EFO_0000540 | HP_0002715	connective tissue disease | abnormality of the skeletal system | abnormality of the musculature | inflammatory biomarker measurement | immune system disease | abnormality of the immune system	25	CHEMBL2108709
COL28A1	ENSG00000215018	Collagen	CHEMBL2108709	Collagen hydrolytic enzyme	OTHER	COLLAGENASE CLOSTRIDIUM HISTOLYTICUM	2010	2	EFO_0000759	lipoma	D008067	Lipoma	27110	HP_0000924 | HP_0003011 | EFO_0000616 | EFO_1001986	abnormality of the skeletal system | abnormality of the musculature | neoplasm | connective tissue disease	25	CHEMBL2108709
COL28A1	ENSG00000215018	Collagen	CHEMBL2108709	Collagen hydrolytic enzyme	OTHER	COLLAGENASE CLOSTRIDIUM HISTOLYTICUM	2010	2	EFO_1000941	frozen shoulder	D002062	Bursitis	49645	HP_0000924 | HP_0003011 | EFO_1001986	abnormality of the skeletal system | abnormality of the musculature | connective tissue disease	25	CHEMBL2108709
COL28A1	ENSG00000215018	Collagen	CHEMBL2108709	Collagen hydrolytic enzyme	OTHER	COLLAGENASE CLOSTRIDIUM HISTOLYTICUM	2010	4	HP_0003549	Abnormality of connective tissue	D010411	Penile Induration	52754	EFO_1001986	connective tissue disease	25	CHEMBL2108709
COL28A1	ENSG00000215018	Collagen	CHEMBL2108709	Collagen hydrolytic enzyme	OTHER	COLLAGENASE CLOSTRIDIUM HISTOLYTICUM	2010	3	EFO_0007067	decubitus ulcer	D003668	Pressure Ulcer	53658	EFO_0010285	integumentary system disease	25	CHEMBL2108709
COL28A1	ENSG00000215018	Collagen	CHEMBL2108709	Collagen hydrolytic enzyme	OTHER	COLLAGENASE CLOSTRIDIUM HISTOLYTICUM	2010	1	EFO_1001434	Tendinopathy	D052256	Tendinopathy	56096	EFO_1001986 | HP_0000924	connective tissue disease | abnormality of the skeletal system	25	CHEMBL2108709
COL28A1	ENSG00000215018	Collagen	CHEMBL2108709	Collagen hydrolytic enzyme	OTHER	COLLAGENASE CLOSTRIDIUM HISTOLYTICUM	2010	2	HP_0012227	Urethral stricture	D014525	Urethral Stricture	116533	HP_0000078 | HP_0000079	abnormality of the genital system | abnormality of the urinary system	25	CHEMBL2108709
COL28A1	ENSG00000215018	Collagen	CHEMBL2108709	Collagen hydrolytic enzyme	OTHER	COLLAGENASE CLOSTRIDIUM HISTOLYTICUM	2010	4	MONDO_0043839	ulcer disease	D014456	Ulcer	116534	EFO_0000546	injury	25	CHEMBL2108709
COL28A1	ENSG00000215018	Collagen	CHEMBL2108709	Collagen hydrolytic enzyme	OTHER	COLLAGENASE CLOSTRIDIUM HISTOLYTICUM	2010	1	EFO_1001459	diabetic foot	D017719	Diabetic Foot	126946	EFO_0010285 | EFO_0000319	integumentary system disease | cardiovascular disease	25	CHEMBL2108709
COL28A1	ENSG00000215018	Collagen	CHEMBL2108709	Collagen hydrolytic enzyme	OTHER	COLLAGENASE CLOSTRIDIUM HISTOLYTICUM	2010	4	EFO_1000466	Penile Fibromatosis	D010411	Penile Induration	133715	EFO_0000616 | EFO_0000512 | EFO_1001986	neoplasm | reproductive system disease | connective tissue disease	25	CHEMBL2108709
COL28A1	ENSG00000215018	Collagen	CHEMBL2108709	Collagen hydrolytic enzyme	OTHER	COLLAGENASE CLOSTRIDIUM HISTOLYTICUM	2010	4	EFO_1000438	Palmar Fibromatosis	D004387	Dupuytren Contracture	144177	HP_0000924 | HP_0003011 | EFO_0000616 | EFO_1001986	abnormality of the skeletal system | abnormality of the musculature | neoplasm | connective tissue disease	25	CHEMBL2108709
COL4A2	ENSG00000134871	Collagen	CHEMBL2108709	Collagen hydrolytic enzyme	OTHER	COLLAGENASE CLOSTRIDIUM HISTOLYTICUM	2010	2	EFO_0003899	contracture	D003286	Contracture	22942	HP_0000924 | HP_0003011	abnormality of the skeletal system | abnormality of the musculature	25	CHEMBL2108709
COL4A2	ENSG00000134871	Collagen	CHEMBL2108709	Collagen hydrolytic enzyme	OTHER	COLLAGENASE CLOSTRIDIUM HISTOLYTICUM	2010	4	HP_0200042	Skin ulcer	D012883	Skin Ulcer	22943	EFO_0010285	integumentary system disease	25	CHEMBL2108709
COL4A2	ENSG00000134871	Collagen	CHEMBL2108709	Collagen hydrolytic enzyme	OTHER	COLLAGENASE CLOSTRIDIUM HISTOLYTICUM	2010	4	EFO_0004229	Dupuytren Contracture	D004387	Dupuytren Contracture	25192	EFO_1001986 | HP_0000924 | HP_0003011 | EFO_0004872 | EFO_0000540 | HP_0002715	connective tissue disease | abnormality of the skeletal system | abnormality of the musculature | inflammatory biomarker measurement | immune system disease | abnormality of the immune system	25	CHEMBL2108709
COL4A2	ENSG00000134871	Collagen	CHEMBL2108709	Collagen hydrolytic enzyme	OTHER	COLLAGENASE CLOSTRIDIUM HISTOLYTICUM	2010	2	EFO_0000759	lipoma	D008067	Lipoma	27110	HP_0000924 | HP_0003011 | EFO_0000616 | EFO_1001986	abnormality of the skeletal system | abnormality of the musculature | neoplasm | connective tissue disease	25	CHEMBL2108709
COL4A2	ENSG00000134871	Collagen	CHEMBL2108709	Collagen hydrolytic enzyme	OTHER	COLLAGENASE CLOSTRIDIUM HISTOLYTICUM	2010	2	EFO_1000941	frozen shoulder	D002062	Bursitis	49645	HP_0000924 | HP_0003011 | EFO_1001986	abnormality of the skeletal system | abnormality of the musculature | connective tissue disease	25	CHEMBL2108709
COL4A2	ENSG00000134871	Collagen	CHEMBL2108709	Collagen hydrolytic enzyme	OTHER	COLLAGENASE CLOSTRIDIUM HISTOLYTICUM	2010	4	HP_0003549	Abnormality of connective tissue	D010411	Penile Induration	52754	EFO_1001986	connective tissue disease	25	CHEMBL2108709
COL4A2	ENSG00000134871	Collagen	CHEMBL2108709	Collagen hydrolytic enzyme	OTHER	COLLAGENASE CLOSTRIDIUM HISTOLYTICUM	2010	3	EFO_0007067	decubitus ulcer	D003668	Pressure Ulcer	53658	EFO_0010285	integumentary system disease	25	CHEMBL2108709
COL4A2	ENSG00000134871	Collagen	CHEMBL2108709	Collagen hydrolytic enzyme	OTHER	COLLAGENASE CLOSTRIDIUM HISTOLYTICUM	2010	1	EFO_1001434	Tendinopathy	D052256	Tendinopathy	56096	EFO_1001986 | HP_0000924	connective tissue disease | abnormality of the skeletal system	25	CHEMBL2108709
COL4A2	ENSG00000134871	Collagen	CHEMBL2108709	Collagen hydrolytic enzyme	OTHER	COLLAGENASE CLOSTRIDIUM HISTOLYTICUM	2010	2	HP_0012227	Urethral stricture	D014525	Urethral Stricture	116533	HP_0000078 | HP_0000079	abnormality of the genital system | abnormality of the urinary system	25	CHEMBL2108709
COL4A2	ENSG00000134871	Collagen	CHEMBL2108709	Collagen hydrolytic enzyme	OTHER	COLLAGENASE CLOSTRIDIUM HISTOLYTICUM	2010	4	MONDO_0043839	ulcer disease	D014456	Ulcer	116534	EFO_0000546	injury	25	CHEMBL2108709
COL4A2	ENSG00000134871	Collagen	CHEMBL2108709	Collagen hydrolytic enzyme	OTHER	COLLAGENASE CLOSTRIDIUM HISTOLYTICUM	2010	1	EFO_1001459	diabetic foot	D017719	Diabetic Foot	126946	EFO_0010285 | EFO_0000319	integumentary system disease | cardiovascular disease	25	CHEMBL2108709
COL4A2	ENSG00000134871	Collagen	CHEMBL2108709	Collagen hydrolytic enzyme	OTHER	COLLAGENASE CLOSTRIDIUM HISTOLYTICUM	2010	4	EFO_1000466	Penile Fibromatosis	D010411	Penile Induration	133715	EFO_0000616 | EFO_0000512 | EFO_1001986	neoplasm | reproductive system disease | connective tissue disease	25	CHEMBL2108709
COL4A2	ENSG00000134871	Collagen	CHEMBL2108709	Collagen hydrolytic enzyme	OTHER	COLLAGENASE CLOSTRIDIUM HISTOLYTICUM	2010	4	EFO_1000438	Palmar Fibromatosis	D004387	Dupuytren Contracture	144177	HP_0000924 | HP_0003011 | EFO_0000616 | EFO_1001986	abnormality of the skeletal system | abnormality of the musculature | neoplasm | connective tissue disease	25	CHEMBL2108709
COL5A2	ENSG00000204262	Collagen	CHEMBL2108709	Collagen hydrolytic enzyme	OTHER	COLLAGENASE CLOSTRIDIUM HISTOLYTICUM	2010	2	EFO_0003899	contracture	D003286	Contracture	22942	HP_0000924 | HP_0003011	abnormality of the skeletal system | abnormality of the musculature	25	CHEMBL2108709
COL5A2	ENSG00000204262	Collagen	CHEMBL2108709	Collagen hydrolytic enzyme	OTHER	COLLAGENASE CLOSTRIDIUM HISTOLYTICUM	2010	4	HP_0200042	Skin ulcer	D012883	Skin Ulcer	22943	EFO_0010285	integumentary system disease	25	CHEMBL2108709
COL5A2	ENSG00000204262	Collagen	CHEMBL2108709	Collagen hydrolytic enzyme	OTHER	COLLAGENASE CLOSTRIDIUM HISTOLYTICUM	2010	4	EFO_0004229	Dupuytren Contracture	D004387	Dupuytren Contracture	25192	EFO_1001986 | HP_0000924 | HP_0003011 | EFO_0004872 | EFO_0000540 | HP_0002715	connective tissue disease | abnormality of the skeletal system | abnormality of the musculature | inflammatory biomarker measurement | immune system disease | abnormality of the immune system	25	CHEMBL2108709
COL5A2	ENSG00000204262	Collagen	CHEMBL2108709	Collagen hydrolytic enzyme	OTHER	COLLAGENASE CLOSTRIDIUM HISTOLYTICUM	2010	2	EFO_0000759	lipoma	D008067	Lipoma	27110	HP_0000924 | HP_0003011 | EFO_0000616 | EFO_1001986	abnormality of the skeletal system | abnormality of the musculature | neoplasm | connective tissue disease	25	CHEMBL2108709
COL5A2	ENSG00000204262	Collagen	CHEMBL2108709	Collagen hydrolytic enzyme	OTHER	COLLAGENASE CLOSTRIDIUM HISTOLYTICUM	2010	2	EFO_1000941	frozen shoulder	D002062	Bursitis	49645	HP_0000924 | HP_0003011 | EFO_1001986	abnormality of the skeletal system | abnormality of the musculature | connective tissue disease	25	CHEMBL2108709
COL5A2	ENSG00000204262	Collagen	CHEMBL2108709	Collagen hydrolytic enzyme	OTHER	COLLAGENASE CLOSTRIDIUM HISTOLYTICUM	2010	4	HP_0003549	Abnormality of connective tissue	D010411	Penile Induration	52754	EFO_1001986	connective tissue disease	25	CHEMBL2108709
COL5A2	ENSG00000204262	Collagen	CHEMBL2108709	Collagen hydrolytic enzyme	OTHER	COLLAGENASE CLOSTRIDIUM HISTOLYTICUM	2010	3	EFO_0007067	decubitus ulcer	D003668	Pressure Ulcer	53658	EFO_0010285	integumentary system disease	25	CHEMBL2108709
COL5A2	ENSG00000204262	Collagen	CHEMBL2108709	Collagen hydrolytic enzyme	OTHER	COLLAGENASE CLOSTRIDIUM HISTOLYTICUM	2010	1	EFO_1001434	Tendinopathy	D052256	Tendinopathy	56096	EFO_1001986 | HP_0000924	connective tissue disease | abnormality of the skeletal system	25	CHEMBL2108709
COL5A2	ENSG00000204262	Collagen	CHEMBL2108709	Collagen hydrolytic enzyme	OTHER	COLLAGENASE CLOSTRIDIUM HISTOLYTICUM	2010	2	HP_0012227	Urethral stricture	D014525	Urethral Stricture	116533	HP_0000078 | HP_0000079	abnormality of the genital system | abnormality of the urinary system	25	CHEMBL2108709
COL5A2	ENSG00000204262	Collagen	CHEMBL2108709	Collagen hydrolytic enzyme	OTHER	COLLAGENASE CLOSTRIDIUM HISTOLYTICUM	2010	4	MONDO_0043839	ulcer disease	D014456	Ulcer	116534	EFO_0000546	injury	25	CHEMBL2108709
COL5A2	ENSG00000204262	Collagen	CHEMBL2108709	Collagen hydrolytic enzyme	OTHER	COLLAGENASE CLOSTRIDIUM HISTOLYTICUM	2010	1	EFO_1001459	diabetic foot	D017719	Diabetic Foot	126946	EFO_0010285 | EFO_0000319	integumentary system disease | cardiovascular disease	25	CHEMBL2108709
COL5A2	ENSG00000204262	Collagen	CHEMBL2108709	Collagen hydrolytic enzyme	OTHER	COLLAGENASE CLOSTRIDIUM HISTOLYTICUM	2010	4	EFO_1000466	Penile Fibromatosis	D010411	Penile Induration	133715	EFO_0000616 | EFO_0000512 | EFO_1001986	neoplasm | reproductive system disease | connective tissue disease	25	CHEMBL2108709
COL5A2	ENSG00000204262	Collagen	CHEMBL2108709	Collagen hydrolytic enzyme	OTHER	COLLAGENASE CLOSTRIDIUM HISTOLYTICUM	2010	4	EFO_1000438	Palmar Fibromatosis	D004387	Dupuytren Contracture	144177	HP_0000924 | HP_0003011 | EFO_0000616 | EFO_1001986	abnormality of the skeletal system | abnormality of the musculature | neoplasm | connective tissue disease	25	CHEMBL2108709
COL6A2	ENSG00000142173	Collagen	CHEMBL2108709	Collagen hydrolytic enzyme	OTHER	COLLAGENASE CLOSTRIDIUM HISTOLYTICUM	2010	2	EFO_0003899	contracture	D003286	Contracture	22942	HP_0000924 | HP_0003011	abnormality of the skeletal system | abnormality of the musculature	25	CHEMBL2108709
COL6A2	ENSG00000142173	Collagen	CHEMBL2108709	Collagen hydrolytic enzyme	OTHER	COLLAGENASE CLOSTRIDIUM HISTOLYTICUM	2010	4	HP_0200042	Skin ulcer	D012883	Skin Ulcer	22943	EFO_0010285	integumentary system disease	25	CHEMBL2108709
COL6A2	ENSG00000142173	Collagen	CHEMBL2108709	Collagen hydrolytic enzyme	OTHER	COLLAGENASE CLOSTRIDIUM HISTOLYTICUM	2010	4	EFO_0004229	Dupuytren Contracture	D004387	Dupuytren Contracture	25192	EFO_1001986 | HP_0000924 | HP_0003011 | EFO_0004872 | EFO_0000540 | HP_0002715	connective tissue disease | abnormality of the skeletal system | abnormality of the musculature | inflammatory biomarker measurement | immune system disease | abnormality of the immune system	25	CHEMBL2108709
COL6A2	ENSG00000142173	Collagen	CHEMBL2108709	Collagen hydrolytic enzyme	OTHER	COLLAGENASE CLOSTRIDIUM HISTOLYTICUM	2010	2	EFO_0000759	lipoma	D008067	Lipoma	27110	HP_0000924 | HP_0003011 | EFO_0000616 | EFO_1001986	abnormality of the skeletal system | abnormality of the musculature | neoplasm | connective tissue disease	25	CHEMBL2108709
COL6A2	ENSG00000142173	Collagen	CHEMBL2108709	Collagen hydrolytic enzyme	OTHER	COLLAGENASE CLOSTRIDIUM HISTOLYTICUM	2010	2	EFO_1000941	frozen shoulder	D002062	Bursitis	49645	HP_0000924 | HP_0003011 | EFO_1001986	abnormality of the skeletal system | abnormality of the musculature | connective tissue disease	25	CHEMBL2108709
COL6A2	ENSG00000142173	Collagen	CHEMBL2108709	Collagen hydrolytic enzyme	OTHER	COLLAGENASE CLOSTRIDIUM HISTOLYTICUM	2010	4	HP_0003549	Abnormality of connective tissue	D010411	Penile Induration	52754	EFO_1001986	connective tissue disease	25	CHEMBL2108709
COL6A2	ENSG00000142173	Collagen	CHEMBL2108709	Collagen hydrolytic enzyme	OTHER	COLLAGENASE CLOSTRIDIUM HISTOLYTICUM	2010	3	EFO_0007067	decubitus ulcer	D003668	Pressure Ulcer	53658	EFO_0010285	integumentary system disease	25	CHEMBL2108709
COL6A2	ENSG00000142173	Collagen	CHEMBL2108709	Collagen hydrolytic enzyme	OTHER	COLLAGENASE CLOSTRIDIUM HISTOLYTICUM	2010	1	EFO_1001434	Tendinopathy	D052256	Tendinopathy	56096	EFO_1001986 | HP_0000924	connective tissue disease | abnormality of the skeletal system	25	CHEMBL2108709
COL6A2	ENSG00000142173	Collagen	CHEMBL2108709	Collagen hydrolytic enzyme	OTHER	COLLAGENASE CLOSTRIDIUM HISTOLYTICUM	2010	2	HP_0012227	Urethral stricture	D014525	Urethral Stricture	116533	HP_0000078 | HP_0000079	abnormality of the genital system | abnormality of the urinary system	25	CHEMBL2108709
COL6A2	ENSG00000142173	Collagen	CHEMBL2108709	Collagen hydrolytic enzyme	OTHER	COLLAGENASE CLOSTRIDIUM HISTOLYTICUM	2010	4	MONDO_0043839	ulcer disease	D014456	Ulcer	116534	EFO_0000546	injury	25	CHEMBL2108709
COL6A2	ENSG00000142173	Collagen	CHEMBL2108709	Collagen hydrolytic enzyme	OTHER	COLLAGENASE CLOSTRIDIUM HISTOLYTICUM	2010	1	EFO_1001459	diabetic foot	D017719	Diabetic Foot	126946	EFO_0010285 | EFO_0000319	integumentary system disease | cardiovascular disease	25	CHEMBL2108709
COL6A2	ENSG00000142173	Collagen	CHEMBL2108709	Collagen hydrolytic enzyme	OTHER	COLLAGENASE CLOSTRIDIUM HISTOLYTICUM	2010	4	EFO_1000466	Penile Fibromatosis	D010411	Penile Induration	133715	EFO_0000616 | EFO_0000512 | EFO_1001986	neoplasm | reproductive system disease | connective tissue disease	25	CHEMBL2108709
COL6A2	ENSG00000142173	Collagen	CHEMBL2108709	Collagen hydrolytic enzyme	OTHER	COLLAGENASE CLOSTRIDIUM HISTOLYTICUM	2010	4	EFO_1000438	Palmar Fibromatosis	D004387	Dupuytren Contracture	144177	HP_0000924 | HP_0003011 | EFO_0000616 | EFO_1001986	abnormality of the skeletal system | abnormality of the musculature | neoplasm | connective tissue disease	25	CHEMBL2108709
COL11A2	ENSG00000204248	Collagen	CHEMBL2108709	Collagen hydrolytic enzyme	OTHER	COLLAGENASE CLOSTRIDIUM HISTOLYTICUM	2010	2	EFO_0003899	contracture	D003286	Contracture	22942	HP_0000924 | HP_0003011	abnormality of the skeletal system | abnormality of the musculature	25	CHEMBL2108709
COL11A2	ENSG00000235708	Collagen	CHEMBL2108709	Collagen hydrolytic enzyme	OTHER	COLLAGENASE CLOSTRIDIUM HISTOLYTICUM	2010	2	EFO_0003899	contracture	D003286	Contracture	22942	HP_0000924 | HP_0003011	abnormality of the skeletal system | abnormality of the musculature	25	CHEMBL2108709
COL11A2	ENSG00000206290	Collagen	CHEMBL2108709	Collagen hydrolytic enzyme	OTHER	COLLAGENASE CLOSTRIDIUM HISTOLYTICUM	2010	2	EFO_0003899	contracture	D003286	Contracture	22942	HP_0000924 | HP_0003011	abnormality of the skeletal system | abnormality of the musculature	25	CHEMBL2108709
COL11A2	ENSG00000227801	Collagen	CHEMBL2108709	Collagen hydrolytic enzyme	OTHER	COLLAGENASE CLOSTRIDIUM HISTOLYTICUM	2010	2	EFO_0003899	contracture	D003286	Contracture	22942	HP_0000924 | HP_0003011	abnormality of the skeletal system | abnormality of the musculature	25	CHEMBL2108709
COL11A2	ENSG00000230930	Collagen	CHEMBL2108709	Collagen hydrolytic enzyme	OTHER	COLLAGENASE CLOSTRIDIUM HISTOLYTICUM	2010	2	EFO_0003899	contracture	D003286	Contracture	22942	HP_0000924 | HP_0003011	abnormality of the skeletal system | abnormality of the musculature	25	CHEMBL2108709
COL11A2	ENSG00000204248	Collagen	CHEMBL2108709	Collagen hydrolytic enzyme	OTHER	COLLAGENASE CLOSTRIDIUM HISTOLYTICUM	2010	4	HP_0200042	Skin ulcer	D012883	Skin Ulcer	22943	EFO_0010285	integumentary system disease	25	CHEMBL2108709
COL11A2	ENSG00000235708	Collagen	CHEMBL2108709	Collagen hydrolytic enzyme	OTHER	COLLAGENASE CLOSTRIDIUM HISTOLYTICUM	2010	4	HP_0200042	Skin ulcer	D012883	Skin Ulcer	22943	EFO_0010285	integumentary system disease	25	CHEMBL2108709
COL11A2	ENSG00000206290	Collagen	CHEMBL2108709	Collagen hydrolytic enzyme	OTHER	COLLAGENASE CLOSTRIDIUM HISTOLYTICUM	2010	4	HP_0200042	Skin ulcer	D012883	Skin Ulcer	22943	EFO_0010285	integumentary system disease	25	CHEMBL2108709
COL11A2	ENSG00000227801	Collagen	CHEMBL2108709	Collagen hydrolytic enzyme	OTHER	COLLAGENASE CLOSTRIDIUM HISTOLYTICUM	2010	4	HP_0200042	Skin ulcer	D012883	Skin Ulcer	22943	EFO_0010285	integumentary system disease	25	CHEMBL2108709
COL11A2	ENSG00000230930	Collagen	CHEMBL2108709	Collagen hydrolytic enzyme	OTHER	COLLAGENASE CLOSTRIDIUM HISTOLYTICUM	2010	4	HP_0200042	Skin ulcer	D012883	Skin Ulcer	22943	EFO_0010285	integumentary system disease	25	CHEMBL2108709
COL11A2	ENSG00000204248	Collagen	CHEMBL2108709	Collagen hydrolytic enzyme	OTHER	COLLAGENASE CLOSTRIDIUM HISTOLYTICUM	2010	4	EFO_0004229	Dupuytren Contracture	D004387	Dupuytren Contracture	25192	EFO_1001986 | HP_0000924 | HP_0003011 | EFO_0004872 | EFO_0000540 | HP_0002715	connective tissue disease | abnormality of the skeletal system | abnormality of the musculature | inflammatory biomarker measurement | immune system disease | abnormality of the immune system	25	CHEMBL2108709
COL11A2	ENSG00000235708	Collagen	CHEMBL2108709	Collagen hydrolytic enzyme	OTHER	COLLAGENASE CLOSTRIDIUM HISTOLYTICUM	2010	4	EFO_0004229	Dupuytren Contracture	D004387	Dupuytren Contracture	25192	EFO_1001986 | HP_0000924 | HP_0003011 | EFO_0004872 | EFO_0000540 | HP_0002715	connective tissue disease | abnormality of the skeletal system | abnormality of the musculature | inflammatory biomarker measurement | immune system disease | abnormality of the immune system	25	CHEMBL2108709
COL11A2	ENSG00000206290	Collagen	CHEMBL2108709	Collagen hydrolytic enzyme	OTHER	COLLAGENASE CLOSTRIDIUM HISTOLYTICUM	2010	4	EFO_0004229	Dupuytren Contracture	D004387	Dupuytren Contracture	25192	EFO_1001986 | HP_0000924 | HP_0003011 | EFO_0004872 | EFO_0000540 | HP_0002715	connective tissue disease | abnormality of the skeletal system | abnormality of the musculature | inflammatory biomarker measurement | immune system disease | abnormality of the immune system	25	CHEMBL2108709
COL11A2	ENSG00000227801	Collagen	CHEMBL2108709	Collagen hydrolytic enzyme	OTHER	COLLAGENASE CLOSTRIDIUM HISTOLYTICUM	2010	4	EFO_0004229	Dupuytren Contracture	D004387	Dupuytren Contracture	25192	EFO_1001986 | HP_0000924 | HP_0003011 | EFO_0004872 | EFO_0000540 | HP_0002715	connective tissue disease | abnormality of the skeletal system | abnormality of the musculature | inflammatory biomarker measurement | immune system disease | abnormality of the immune system	25	CHEMBL2108709
COL11A2	ENSG00000230930	Collagen	CHEMBL2108709	Collagen hydrolytic enzyme	OTHER	COLLAGENASE CLOSTRIDIUM HISTOLYTICUM	2010	4	EFO_0004229	Dupuytren Contracture	D004387	Dupuytren Contracture	25192	EFO_1001986 | HP_0000924 | HP_0003011 | EFO_0004872 | EFO_0000540 | HP_0002715	connective tissue disease | abnormality of the skeletal system | abnormality of the musculature | inflammatory biomarker measurement | immune system disease | abnormality of the immune system	25	CHEMBL2108709
COL11A2	ENSG00000204248	Collagen	CHEMBL2108709	Collagen hydrolytic enzyme	OTHER	COLLAGENASE CLOSTRIDIUM HISTOLYTICUM	2010	2	EFO_0000759	lipoma	D008067	Lipoma	27110	HP_0000924 | HP_0003011 | EFO_0000616 | EFO_1001986	abnormality of the skeletal system | abnormality of the musculature | neoplasm | connective tissue disease	25	CHEMBL2108709
COL11A2	ENSG00000235708	Collagen	CHEMBL2108709	Collagen hydrolytic enzyme	OTHER	COLLAGENASE CLOSTRIDIUM HISTOLYTICUM	2010	2	EFO_0000759	lipoma	D008067	Lipoma	27110	HP_0000924 | HP_0003011 | EFO_0000616 | EFO_1001986	abnormality of the skeletal system | abnormality of the musculature | neoplasm | connective tissue disease	25	CHEMBL2108709
COL11A2	ENSG00000206290	Collagen	CHEMBL2108709	Collagen hydrolytic enzyme	OTHER	COLLAGENASE CLOSTRIDIUM HISTOLYTICUM	2010	2	EFO_0000759	lipoma	D008067	Lipoma	27110	HP_0000924 | HP_0003011 | EFO_0000616 | EFO_1001986	abnormality of the skeletal system | abnormality of the musculature | neoplasm | connective tissue disease	25	CHEMBL2108709
COL11A2	ENSG00000227801	Collagen	CHEMBL2108709	Collagen hydrolytic enzyme	OTHER	COLLAGENASE CLOSTRIDIUM HISTOLYTICUM	2010	2	EFO_0000759	lipoma	D008067	Lipoma	27110	HP_0000924 | HP_0003011 | EFO_0000616 | EFO_1001986	abnormality of the skeletal system | abnormality of the musculature | neoplasm | connective tissue disease	25	CHEMBL2108709
COL11A2	ENSG00000230930	Collagen	CHEMBL2108709	Collagen hydrolytic enzyme	OTHER	COLLAGENASE CLOSTRIDIUM HISTOLYTICUM	2010	2	EFO_0000759	lipoma	D008067	Lipoma	27110	HP_0000924 | HP_0003011 | EFO_0000616 | EFO_1001986	abnormality of the skeletal system | abnormality of the musculature | neoplasm | connective tissue disease	25	CHEMBL2108709
COL11A2	ENSG00000204248	Collagen	CHEMBL2108709	Collagen hydrolytic enzyme	OTHER	COLLAGENASE CLOSTRIDIUM HISTOLYTICUM	2010	2	EFO_1000941	frozen shoulder	D002062	Bursitis	49645	HP_0000924 | HP_0003011 | EFO_1001986	abnormality of the skeletal system | abnormality of the musculature | connective tissue disease	25	CHEMBL2108709
COL11A2	ENSG00000235708	Collagen	CHEMBL2108709	Collagen hydrolytic enzyme	OTHER	COLLAGENASE CLOSTRIDIUM HISTOLYTICUM	2010	2	EFO_1000941	frozen shoulder	D002062	Bursitis	49645	HP_0000924 | HP_0003011 | EFO_1001986	abnormality of the skeletal system | abnormality of the musculature | connective tissue disease	25	CHEMBL2108709
COL11A2	ENSG00000206290	Collagen	CHEMBL2108709	Collagen hydrolytic enzyme	OTHER	COLLAGENASE CLOSTRIDIUM HISTOLYTICUM	2010	2	EFO_1000941	frozen shoulder	D002062	Bursitis	49645	HP_0000924 | HP_0003011 | EFO_1001986	abnormality of the skeletal system | abnormality of the musculature | connective tissue disease	25	CHEMBL2108709
COL11A2	ENSG00000227801	Collagen	CHEMBL2108709	Collagen hydrolytic enzyme	OTHER	COLLAGENASE CLOSTRIDIUM HISTOLYTICUM	2010	2	EFO_1000941	frozen shoulder	D002062	Bursitis	49645	HP_0000924 | HP_0003011 | EFO_1001986	abnormality of the skeletal system | abnormality of the musculature | connective tissue disease	25	CHEMBL2108709
COL11A2	ENSG00000230930	Collagen	CHEMBL2108709	Collagen hydrolytic enzyme	OTHER	COLLAGENASE CLOSTRIDIUM HISTOLYTICUM	2010	2	EFO_1000941	frozen shoulder	D002062	Bursitis	49645	HP_0000924 | HP_0003011 | EFO_1001986	abnormality of the skeletal system | abnormality of the musculature | connective tissue disease	25	CHEMBL2108709
COL11A2	ENSG00000204248	Collagen	CHEMBL2108709	Collagen hydrolytic enzyme	OTHER	COLLAGENASE CLOSTRIDIUM HISTOLYTICUM	2010	4	HP_0003549	Abnormality of connective tissue	D010411	Penile Induration	52754	EFO_1001986	connective tissue disease	25	CHEMBL2108709
COL11A2	ENSG00000235708	Collagen	CHEMBL2108709	Collagen hydrolytic enzyme	OTHER	COLLAGENASE CLOSTRIDIUM HISTOLYTICUM	2010	4	HP_0003549	Abnormality of connective tissue	D010411	Penile Induration	52754	EFO_1001986	connective tissue disease	25	CHEMBL2108709
COL11A2	ENSG00000206290	Collagen	CHEMBL2108709	Collagen hydrolytic enzyme	OTHER	COLLAGENASE CLOSTRIDIUM HISTOLYTICUM	2010	4	HP_0003549	Abnormality of connective tissue	D010411	Penile Induration	52754	EFO_1001986	connective tissue disease	25	CHEMBL2108709
COL11A2	ENSG00000227801	Collagen	CHEMBL2108709	Collagen hydrolytic enzyme	OTHER	COLLAGENASE CLOSTRIDIUM HISTOLYTICUM	2010	4	HP_0003549	Abnormality of connective tissue	D010411	Penile Induration	52754	EFO_1001986	connective tissue disease	25	CHEMBL2108709
COL11A2	ENSG00000230930	Collagen	CHEMBL2108709	Collagen hydrolytic enzyme	OTHER	COLLAGENASE CLOSTRIDIUM HISTOLYTICUM	2010	4	HP_0003549	Abnormality of connective tissue	D010411	Penile Induration	52754	EFO_1001986	connective tissue disease	25	CHEMBL2108709
COL11A2	ENSG00000204248	Collagen	CHEMBL2108709	Collagen hydrolytic enzyme	OTHER	COLLAGENASE CLOSTRIDIUM HISTOLYTICUM	2010	3	EFO_0007067	decubitus ulcer	D003668	Pressure Ulcer	53658	EFO_0010285	integumentary system disease	25	CHEMBL2108709
COL11A2	ENSG00000235708	Collagen	CHEMBL2108709	Collagen hydrolytic enzyme	OTHER	COLLAGENASE CLOSTRIDIUM HISTOLYTICUM	2010	3	EFO_0007067	decubitus ulcer	D003668	Pressure Ulcer	53658	EFO_0010285	integumentary system disease	25	CHEMBL2108709
COL11A2	ENSG00000206290	Collagen	CHEMBL2108709	Collagen hydrolytic enzyme	OTHER	COLLAGENASE CLOSTRIDIUM HISTOLYTICUM	2010	3	EFO_0007067	decubitus ulcer	D003668	Pressure Ulcer	53658	EFO_0010285	integumentary system disease	25	CHEMBL2108709
COL11A2	ENSG00000227801	Collagen	CHEMBL2108709	Collagen hydrolytic enzyme	OTHER	COLLAGENASE CLOSTRIDIUM HISTOLYTICUM	2010	3	EFO_0007067	decubitus ulcer	D003668	Pressure Ulcer	53658	EFO_0010285	integumentary system disease	25	CHEMBL2108709
COL11A2	ENSG00000230930	Collagen	CHEMBL2108709	Collagen hydrolytic enzyme	OTHER	COLLAGENASE CLOSTRIDIUM HISTOLYTICUM	2010	3	EFO_0007067	decubitus ulcer	D003668	Pressure Ulcer	53658	EFO_0010285	integumentary system disease	25	CHEMBL2108709
COL11A2	ENSG00000204248	Collagen	CHEMBL2108709	Collagen hydrolytic enzyme	OTHER	COLLAGENASE CLOSTRIDIUM HISTOLYTICUM	2010	1	EFO_1001434	Tendinopathy	D052256	Tendinopathy	56096	EFO_1001986 | HP_0000924	connective tissue disease | abnormality of the skeletal system	25	CHEMBL2108709
COL11A2	ENSG00000235708	Collagen	CHEMBL2108709	Collagen hydrolytic enzyme	OTHER	COLLAGENASE CLOSTRIDIUM HISTOLYTICUM	2010	1	EFO_1001434	Tendinopathy	D052256	Tendinopathy	56096	EFO_1001986 | HP_0000924	connective tissue disease | abnormality of the skeletal system	25	CHEMBL2108709
COL11A2	ENSG00000206290	Collagen	CHEMBL2108709	Collagen hydrolytic enzyme	OTHER	COLLAGENASE CLOSTRIDIUM HISTOLYTICUM	2010	1	EFO_1001434	Tendinopathy	D052256	Tendinopathy	56096	EFO_1001986 | HP_0000924	connective tissue disease | abnormality of the skeletal system	25	CHEMBL2108709
COL11A2	ENSG00000227801	Collagen	CHEMBL2108709	Collagen hydrolytic enzyme	OTHER	COLLAGENASE CLOSTRIDIUM HISTOLYTICUM	2010	1	EFO_1001434	Tendinopathy	D052256	Tendinopathy	56096	EFO_1001986 | HP_0000924	connective tissue disease | abnormality of the skeletal system	25	CHEMBL2108709
COL11A2	ENSG00000230930	Collagen	CHEMBL2108709	Collagen hydrolytic enzyme	OTHER	COLLAGENASE CLOSTRIDIUM HISTOLYTICUM	2010	1	EFO_1001434	Tendinopathy	D052256	Tendinopathy	56096	EFO_1001986 | HP_0000924	connective tissue disease | abnormality of the skeletal system	25	CHEMBL2108709
COL11A2	ENSG00000204248	Collagen	CHEMBL2108709	Collagen hydrolytic enzyme	OTHER	COLLAGENASE CLOSTRIDIUM HISTOLYTICUM	2010	2	HP_0012227	Urethral stricture	D014525	Urethral Stricture	116533	HP_0000078 | HP_0000079	abnormality of the genital system | abnormality of the urinary system	25	CHEMBL2108709
COL11A2	ENSG00000235708	Collagen	CHEMBL2108709	Collagen hydrolytic enzyme	OTHER	COLLAGENASE CLOSTRIDIUM HISTOLYTICUM	2010	2	HP_0012227	Urethral stricture	D014525	Urethral Stricture	116533	HP_0000078 | HP_0000079	abnormality of the genital system | abnormality of the urinary system	25	CHEMBL2108709
COL11A2	ENSG00000206290	Collagen	CHEMBL2108709	Collagen hydrolytic enzyme	OTHER	COLLAGENASE CLOSTRIDIUM HISTOLYTICUM	2010	2	HP_0012227	Urethral stricture	D014525	Urethral Stricture	116533	HP_0000078 | HP_0000079	abnormality of the genital system | abnormality of the urinary system	25	CHEMBL2108709
COL11A2	ENSG00000227801	Collagen	CHEMBL2108709	Collagen hydrolytic enzyme	OTHER	COLLAGENASE CLOSTRIDIUM HISTOLYTICUM	2010	2	HP_0012227	Urethral stricture	D014525	Urethral Stricture	116533	HP_0000078 | HP_0000079	abnormality of the genital system | abnormality of the urinary system	25	CHEMBL2108709
COL11A2	ENSG00000230930	Collagen	CHEMBL2108709	Collagen hydrolytic enzyme	OTHER	COLLAGENASE CLOSTRIDIUM HISTOLYTICUM	2010	2	HP_0012227	Urethral stricture	D014525	Urethral Stricture	116533	HP_0000078 | HP_0000079	abnormality of the genital system | abnormality of the urinary system	25	CHEMBL2108709
COL11A2	ENSG00000204248	Collagen	CHEMBL2108709	Collagen hydrolytic enzyme	OTHER	COLLAGENASE CLOSTRIDIUM HISTOLYTICUM	2010	4	MONDO_0043839	ulcer disease	D014456	Ulcer	116534	EFO_0000546	injury	25	CHEMBL2108709
COL11A2	ENSG00000235708	Collagen	CHEMBL2108709	Collagen hydrolytic enzyme	OTHER	COLLAGENASE CLOSTRIDIUM HISTOLYTICUM	2010	4	MONDO_0043839	ulcer disease	D014456	Ulcer	116534	EFO_0000546	injury	25	CHEMBL2108709
COL11A2	ENSG00000206290	Collagen	CHEMBL2108709	Collagen hydrolytic enzyme	OTHER	COLLAGENASE CLOSTRIDIUM HISTOLYTICUM	2010	4	MONDO_0043839	ulcer disease	D014456	Ulcer	116534	EFO_0000546	injury	25	CHEMBL2108709
COL11A2	ENSG00000227801	Collagen	CHEMBL2108709	Collagen hydrolytic enzyme	OTHER	COLLAGENASE CLOSTRIDIUM HISTOLYTICUM	2010	4	MONDO_0043839	ulcer disease	D014456	Ulcer	116534	EFO_0000546	injury	25	CHEMBL2108709
COL11A2	ENSG00000230930	Collagen	CHEMBL2108709	Collagen hydrolytic enzyme	OTHER	COLLAGENASE CLOSTRIDIUM HISTOLYTICUM	2010	4	MONDO_0043839	ulcer disease	D014456	Ulcer	116534	EFO_0000546	injury	25	CHEMBL2108709
COL11A2	ENSG00000204248	Collagen	CHEMBL2108709	Collagen hydrolytic enzyme	OTHER	COLLAGENASE CLOSTRIDIUM HISTOLYTICUM	2010	1	EFO_1001459	diabetic foot	D017719	Diabetic Foot	126946	EFO_0010285 | EFO_0000319	integumentary system disease | cardiovascular disease	25	CHEMBL2108709
COL11A2	ENSG00000235708	Collagen	CHEMBL2108709	Collagen hydrolytic enzyme	OTHER	COLLAGENASE CLOSTRIDIUM HISTOLYTICUM	2010	1	EFO_1001459	diabetic foot	D017719	Diabetic Foot	126946	EFO_0010285 | EFO_0000319	integumentary system disease | cardiovascular disease	25	CHEMBL2108709
COL11A2	ENSG00000206290	Collagen	CHEMBL2108709	Collagen hydrolytic enzyme	OTHER	COLLAGENASE CLOSTRIDIUM HISTOLYTICUM	2010	1	EFO_1001459	diabetic foot	D017719	Diabetic Foot	126946	EFO_0010285 | EFO_0000319	integumentary system disease | cardiovascular disease	25	CHEMBL2108709
COL11A2	ENSG00000227801	Collagen	CHEMBL2108709	Collagen hydrolytic enzyme	OTHER	COLLAGENASE CLOSTRIDIUM HISTOLYTICUM	2010	1	EFO_1001459	diabetic foot	D017719	Diabetic Foot	126946	EFO_0010285 | EFO_0000319	integumentary system disease | cardiovascular disease	25	CHEMBL2108709
COL11A2	ENSG00000230930	Collagen	CHEMBL2108709	Collagen hydrolytic enzyme	OTHER	COLLAGENASE CLOSTRIDIUM HISTOLYTICUM	2010	1	EFO_1001459	diabetic foot	D017719	Diabetic Foot	126946	EFO_0010285 | EFO_0000319	integumentary system disease | cardiovascular disease	25	CHEMBL2108709
COL11A2	ENSG00000204248	Collagen	CHEMBL2108709	Collagen hydrolytic enzyme	OTHER	COLLAGENASE CLOSTRIDIUM HISTOLYTICUM	2010	4	EFO_1000466	Penile Fibromatosis	D010411	Penile Induration	133715	EFO_0000616 | EFO_0000512 | EFO_1001986	neoplasm | reproductive system disease | connective tissue disease	25	CHEMBL2108709
COL11A2	ENSG00000235708	Collagen	CHEMBL2108709	Collagen hydrolytic enzyme	OTHER	COLLAGENASE CLOSTRIDIUM HISTOLYTICUM	2010	4	EFO_1000466	Penile Fibromatosis	D010411	Penile Induration	133715	EFO_0000616 | EFO_0000512 | EFO_1001986	neoplasm | reproductive system disease | connective tissue disease	25	CHEMBL2108709
COL11A2	ENSG00000206290	Collagen	CHEMBL2108709	Collagen hydrolytic enzyme	OTHER	COLLAGENASE CLOSTRIDIUM HISTOLYTICUM	2010	4	EFO_1000466	Penile Fibromatosis	D010411	Penile Induration	133715	EFO_0000616 | EFO_0000512 | EFO_1001986	neoplasm | reproductive system disease | connective tissue disease	25	CHEMBL2108709
COL11A2	ENSG00000227801	Collagen	CHEMBL2108709	Collagen hydrolytic enzyme	OTHER	COLLAGENASE CLOSTRIDIUM HISTOLYTICUM	2010	4	EFO_1000466	Penile Fibromatosis	D010411	Penile Induration	133715	EFO_0000616 | EFO_0000512 | EFO_1001986	neoplasm | reproductive system disease | connective tissue disease	25	CHEMBL2108709
COL11A2	ENSG00000230930	Collagen	CHEMBL2108709	Collagen hydrolytic enzyme	OTHER	COLLAGENASE CLOSTRIDIUM HISTOLYTICUM	2010	4	EFO_1000466	Penile Fibromatosis	D010411	Penile Induration	133715	EFO_0000616 | EFO_0000512 | EFO_1001986	neoplasm | reproductive system disease | connective tissue disease	25	CHEMBL2108709
COL11A2	ENSG00000204248	Collagen	CHEMBL2108709	Collagen hydrolytic enzyme	OTHER	COLLAGENASE CLOSTRIDIUM HISTOLYTICUM	2010	4	EFO_1000438	Palmar Fibromatosis	D004387	Dupuytren Contracture	144177	HP_0000924 | HP_0003011 | EFO_0000616 | EFO_1001986	abnormality of the skeletal system | abnormality of the musculature | neoplasm | connective tissue disease	25	CHEMBL2108709
COL11A2	ENSG00000235708	Collagen	CHEMBL2108709	Collagen hydrolytic enzyme	OTHER	COLLAGENASE CLOSTRIDIUM HISTOLYTICUM	2010	4	EFO_1000438	Palmar Fibromatosis	D004387	Dupuytren Contracture	144177	HP_0000924 | HP_0003011 | EFO_0000616 | EFO_1001986	abnormality of the skeletal system | abnormality of the musculature | neoplasm | connective tissue disease	25	CHEMBL2108709
COL11A2	ENSG00000206290	Collagen	CHEMBL2108709	Collagen hydrolytic enzyme	OTHER	COLLAGENASE CLOSTRIDIUM HISTOLYTICUM	2010	4	EFO_1000438	Palmar Fibromatosis	D004387	Dupuytren Contracture	144177	HP_0000924 | HP_0003011 | EFO_0000616 | EFO_1001986	abnormality of the skeletal system | abnormality of the musculature | neoplasm | connective tissue disease	25	CHEMBL2108709
COL11A2	ENSG00000227801	Collagen	CHEMBL2108709	Collagen hydrolytic enzyme	OTHER	COLLAGENASE CLOSTRIDIUM HISTOLYTICUM	2010	4	EFO_1000438	Palmar Fibromatosis	D004387	Dupuytren Contracture	144177	HP_0000924 | HP_0003011 | EFO_0000616 | EFO_1001986	abnormality of the skeletal system | abnormality of the musculature | neoplasm | connective tissue disease	25	CHEMBL2108709
COL11A2	ENSG00000230930	Collagen	CHEMBL2108709	Collagen hydrolytic enzyme	OTHER	COLLAGENASE CLOSTRIDIUM HISTOLYTICUM	2010	4	EFO_1000438	Palmar Fibromatosis	D004387	Dupuytren Contracture	144177	HP_0000924 | HP_0003011 | EFO_0000616 | EFO_1001986	abnormality of the skeletal system | abnormality of the musculature | neoplasm | connective tissue disease	25	CHEMBL2108709
COL4A3	ENSG00000169031	Collagen	CHEMBL2108709	Collagen hydrolytic enzyme	OTHER	COLLAGENASE CLOSTRIDIUM HISTOLYTICUM	2010	2	EFO_0003899	contracture	D003286	Contracture	22942	HP_0000924 | HP_0003011	abnormality of the skeletal system | abnormality of the musculature	25	CHEMBL2108709
COL4A3	ENSG00000169031	Collagen	CHEMBL2108709	Collagen hydrolytic enzyme	OTHER	COLLAGENASE CLOSTRIDIUM HISTOLYTICUM	2010	4	HP_0200042	Skin ulcer	D012883	Skin Ulcer	22943	EFO_0010285	integumentary system disease	25	CHEMBL2108709
COL4A3	ENSG00000169031	Collagen	CHEMBL2108709	Collagen hydrolytic enzyme	OTHER	COLLAGENASE CLOSTRIDIUM HISTOLYTICUM	2010	4	EFO_0004229	Dupuytren Contracture	D004387	Dupuytren Contracture	25192	EFO_1001986 | HP_0000924 | HP_0003011 | EFO_0004872 | EFO_0000540 | HP_0002715	connective tissue disease | abnormality of the skeletal system | abnormality of the musculature | inflammatory biomarker measurement | immune system disease | abnormality of the immune system	25	CHEMBL2108709
COL4A3	ENSG00000169031	Collagen	CHEMBL2108709	Collagen hydrolytic enzyme	OTHER	COLLAGENASE CLOSTRIDIUM HISTOLYTICUM	2010	2	EFO_0000759	lipoma	D008067	Lipoma	27110	HP_0000924 | HP_0003011 | EFO_0000616 | EFO_1001986	abnormality of the skeletal system | abnormality of the musculature | neoplasm | connective tissue disease	25	CHEMBL2108709
COL4A3	ENSG00000169031	Collagen	CHEMBL2108709	Collagen hydrolytic enzyme	OTHER	COLLAGENASE CLOSTRIDIUM HISTOLYTICUM	2010	2	EFO_1000941	frozen shoulder	D002062	Bursitis	49645	HP_0000924 | HP_0003011 | EFO_1001986	abnormality of the skeletal system | abnormality of the musculature | connective tissue disease	25	CHEMBL2108709
COL4A3	ENSG00000169031	Collagen	CHEMBL2108709	Collagen hydrolytic enzyme	OTHER	COLLAGENASE CLOSTRIDIUM HISTOLYTICUM	2010	4	HP_0003549	Abnormality of connective tissue	D010411	Penile Induration	52754	EFO_1001986	connective tissue disease	25	CHEMBL2108709
COL4A3	ENSG00000169031	Collagen	CHEMBL2108709	Collagen hydrolytic enzyme	OTHER	COLLAGENASE CLOSTRIDIUM HISTOLYTICUM	2010	3	EFO_0007067	decubitus ulcer	D003668	Pressure Ulcer	53658	EFO_0010285	integumentary system disease	25	CHEMBL2108709
COL4A3	ENSG00000169031	Collagen	CHEMBL2108709	Collagen hydrolytic enzyme	OTHER	COLLAGENASE CLOSTRIDIUM HISTOLYTICUM	2010	1	EFO_1001434	Tendinopathy	D052256	Tendinopathy	56096	EFO_1001986 | HP_0000924	connective tissue disease | abnormality of the skeletal system	25	CHEMBL2108709
COL4A3	ENSG00000169031	Collagen	CHEMBL2108709	Collagen hydrolytic enzyme	OTHER	COLLAGENASE CLOSTRIDIUM HISTOLYTICUM	2010	2	HP_0012227	Urethral stricture	D014525	Urethral Stricture	116533	HP_0000078 | HP_0000079	abnormality of the genital system | abnormality of the urinary system	25	CHEMBL2108709
COL4A3	ENSG00000169031	Collagen	CHEMBL2108709	Collagen hydrolytic enzyme	OTHER	COLLAGENASE CLOSTRIDIUM HISTOLYTICUM	2010	4	MONDO_0043839	ulcer disease	D014456	Ulcer	116534	EFO_0000546	injury	25	CHEMBL2108709
COL4A3	ENSG00000169031	Collagen	CHEMBL2108709	Collagen hydrolytic enzyme	OTHER	COLLAGENASE CLOSTRIDIUM HISTOLYTICUM	2010	1	EFO_1001459	diabetic foot	D017719	Diabetic Foot	126946	EFO_0010285 | EFO_0000319	integumentary system disease | cardiovascular disease	25	CHEMBL2108709
COL4A3	ENSG00000169031	Collagen	CHEMBL2108709	Collagen hydrolytic enzyme	OTHER	COLLAGENASE CLOSTRIDIUM HISTOLYTICUM	2010	4	EFO_1000466	Penile Fibromatosis	D010411	Penile Induration	133715	EFO_0000616 | EFO_0000512 | EFO_1001986	neoplasm | reproductive system disease | connective tissue disease	25	CHEMBL2108709
COL4A3	ENSG00000169031	Collagen	CHEMBL2108709	Collagen hydrolytic enzyme	OTHER	COLLAGENASE CLOSTRIDIUM HISTOLYTICUM	2010	4	EFO_1000438	Palmar Fibromatosis	D004387	Dupuytren Contracture	144177	HP_0000924 | HP_0003011 | EFO_0000616 | EFO_1001986	abnormality of the skeletal system | abnormality of the musculature | neoplasm | connective tissue disease	25	CHEMBL2108709
COL5A3	ENSG00000080573	Collagen	CHEMBL2108709	Collagen hydrolytic enzyme	OTHER	COLLAGENASE CLOSTRIDIUM HISTOLYTICUM	2010	2	EFO_0003899	contracture	D003286	Contracture	22942	HP_0000924 | HP_0003011	abnormality of the skeletal system | abnormality of the musculature	25	CHEMBL2108709
COL5A3	ENSG00000080573	Collagen	CHEMBL2108709	Collagen hydrolytic enzyme	OTHER	COLLAGENASE CLOSTRIDIUM HISTOLYTICUM	2010	4	HP_0200042	Skin ulcer	D012883	Skin Ulcer	22943	EFO_0010285	integumentary system disease	25	CHEMBL2108709
COL5A3	ENSG00000080573	Collagen	CHEMBL2108709	Collagen hydrolytic enzyme	OTHER	COLLAGENASE CLOSTRIDIUM HISTOLYTICUM	2010	4	EFO_0004229	Dupuytren Contracture	D004387	Dupuytren Contracture	25192	EFO_1001986 | HP_0000924 | HP_0003011 | EFO_0004872 | EFO_0000540 | HP_0002715	connective tissue disease | abnormality of the skeletal system | abnormality of the musculature | inflammatory biomarker measurement | immune system disease | abnormality of the immune system	25	CHEMBL2108709
COL5A3	ENSG00000080573	Collagen	CHEMBL2108709	Collagen hydrolytic enzyme	OTHER	COLLAGENASE CLOSTRIDIUM HISTOLYTICUM	2010	2	EFO_0000759	lipoma	D008067	Lipoma	27110	HP_0000924 | HP_0003011 | EFO_0000616 | EFO_1001986	abnormality of the skeletal system | abnormality of the musculature | neoplasm | connective tissue disease	25	CHEMBL2108709
COL5A3	ENSG00000080573	Collagen	CHEMBL2108709	Collagen hydrolytic enzyme	OTHER	COLLAGENASE CLOSTRIDIUM HISTOLYTICUM	2010	2	EFO_1000941	frozen shoulder	D002062	Bursitis	49645	HP_0000924 | HP_0003011 | EFO_1001986	abnormality of the skeletal system | abnormality of the musculature | connective tissue disease	25	CHEMBL2108709
COL5A3	ENSG00000080573	Collagen	CHEMBL2108709	Collagen hydrolytic enzyme	OTHER	COLLAGENASE CLOSTRIDIUM HISTOLYTICUM	2010	4	HP_0003549	Abnormality of connective tissue	D010411	Penile Induration	52754	EFO_1001986	connective tissue disease	25	CHEMBL2108709
COL5A3	ENSG00000080573	Collagen	CHEMBL2108709	Collagen hydrolytic enzyme	OTHER	COLLAGENASE CLOSTRIDIUM HISTOLYTICUM	2010	3	EFO_0007067	decubitus ulcer	D003668	Pressure Ulcer	53658	EFO_0010285	integumentary system disease	25	CHEMBL2108709
COL5A3	ENSG00000080573	Collagen	CHEMBL2108709	Collagen hydrolytic enzyme	OTHER	COLLAGENASE CLOSTRIDIUM HISTOLYTICUM	2010	1	EFO_1001434	Tendinopathy	D052256	Tendinopathy	56096	EFO_1001986 | HP_0000924	connective tissue disease | abnormality of the skeletal system	25	CHEMBL2108709
COL5A3	ENSG00000080573	Collagen	CHEMBL2108709	Collagen hydrolytic enzyme	OTHER	COLLAGENASE CLOSTRIDIUM HISTOLYTICUM	2010	2	HP_0012227	Urethral stricture	D014525	Urethral Stricture	116533	HP_0000078 | HP_0000079	abnormality of the genital system | abnormality of the urinary system	25	CHEMBL2108709
COL5A3	ENSG00000080573	Collagen	CHEMBL2108709	Collagen hydrolytic enzyme	OTHER	COLLAGENASE CLOSTRIDIUM HISTOLYTICUM	2010	4	MONDO_0043839	ulcer disease	D014456	Ulcer	116534	EFO_0000546	injury	25	CHEMBL2108709
COL5A3	ENSG00000080573	Collagen	CHEMBL2108709	Collagen hydrolytic enzyme	OTHER	COLLAGENASE CLOSTRIDIUM HISTOLYTICUM	2010	1	EFO_1001459	diabetic foot	D017719	Diabetic Foot	126946	EFO_0010285 | EFO_0000319	integumentary system disease | cardiovascular disease	25	CHEMBL2108709
COL5A3	ENSG00000080573	Collagen	CHEMBL2108709	Collagen hydrolytic enzyme	OTHER	COLLAGENASE CLOSTRIDIUM HISTOLYTICUM	2010	4	EFO_1000466	Penile Fibromatosis	D010411	Penile Induration	133715	EFO_0000616 | EFO_0000512 | EFO_1001986	neoplasm | reproductive system disease | connective tissue disease	25	CHEMBL2108709
COL5A3	ENSG00000080573	Collagen	CHEMBL2108709	Collagen hydrolytic enzyme	OTHER	COLLAGENASE CLOSTRIDIUM HISTOLYTICUM	2010	4	EFO_1000438	Palmar Fibromatosis	D004387	Dupuytren Contracture	144177	HP_0000924 | HP_0003011 | EFO_0000616 | EFO_1001986	abnormality of the skeletal system | abnormality of the musculature | neoplasm | connective tissue disease	25	CHEMBL2108709
COL6A3	ENSG00000163359	Collagen	CHEMBL2108709	Collagen hydrolytic enzyme	OTHER	COLLAGENASE CLOSTRIDIUM HISTOLYTICUM	2010	2	EFO_0003899	contracture	D003286	Contracture	22942	HP_0000924 | HP_0003011	abnormality of the skeletal system | abnormality of the musculature	25	CHEMBL2108709
COL6A3	ENSG00000163359	Collagen	CHEMBL2108709	Collagen hydrolytic enzyme	OTHER	COLLAGENASE CLOSTRIDIUM HISTOLYTICUM	2010	4	HP_0200042	Skin ulcer	D012883	Skin Ulcer	22943	EFO_0010285	integumentary system disease	25	CHEMBL2108709
COL6A3	ENSG00000163359	Collagen	CHEMBL2108709	Collagen hydrolytic enzyme	OTHER	COLLAGENASE CLOSTRIDIUM HISTOLYTICUM	2010	4	EFO_0004229	Dupuytren Contracture	D004387	Dupuytren Contracture	25192	EFO_1001986 | HP_0000924 | HP_0003011 | EFO_0004872 | EFO_0000540 | HP_0002715	connective tissue disease | abnormality of the skeletal system | abnormality of the musculature | inflammatory biomarker measurement | immune system disease | abnormality of the immune system	25	CHEMBL2108709
COL6A3	ENSG00000163359	Collagen	CHEMBL2108709	Collagen hydrolytic enzyme	OTHER	COLLAGENASE CLOSTRIDIUM HISTOLYTICUM	2010	2	EFO_0000759	lipoma	D008067	Lipoma	27110	HP_0000924 | HP_0003011 | EFO_0000616 | EFO_1001986	abnormality of the skeletal system | abnormality of the musculature | neoplasm | connective tissue disease	25	CHEMBL2108709
COL6A3	ENSG00000163359	Collagen	CHEMBL2108709	Collagen hydrolytic enzyme	OTHER	COLLAGENASE CLOSTRIDIUM HISTOLYTICUM	2010	2	EFO_1000941	frozen shoulder	D002062	Bursitis	49645	HP_0000924 | HP_0003011 | EFO_1001986	abnormality of the skeletal system | abnormality of the musculature | connective tissue disease	25	CHEMBL2108709
COL6A3	ENSG00000163359	Collagen	CHEMBL2108709	Collagen hydrolytic enzyme	OTHER	COLLAGENASE CLOSTRIDIUM HISTOLYTICUM	2010	4	HP_0003549	Abnormality of connective tissue	D010411	Penile Induration	52754	EFO_1001986	connective tissue disease	25	CHEMBL2108709
COL6A3	ENSG00000163359	Collagen	CHEMBL2108709	Collagen hydrolytic enzyme	OTHER	COLLAGENASE CLOSTRIDIUM HISTOLYTICUM	2010	3	EFO_0007067	decubitus ulcer	D003668	Pressure Ulcer	53658	EFO_0010285	integumentary system disease	25	CHEMBL2108709
COL6A3	ENSG00000163359	Collagen	CHEMBL2108709	Collagen hydrolytic enzyme	OTHER	COLLAGENASE CLOSTRIDIUM HISTOLYTICUM	2010	1	EFO_1001434	Tendinopathy	D052256	Tendinopathy	56096	EFO_1001986 | HP_0000924	connective tissue disease | abnormality of the skeletal system	25	CHEMBL2108709
COL6A3	ENSG00000163359	Collagen	CHEMBL2108709	Collagen hydrolytic enzyme	OTHER	COLLAGENASE CLOSTRIDIUM HISTOLYTICUM	2010	2	HP_0012227	Urethral stricture	D014525	Urethral Stricture	116533	HP_0000078 | HP_0000079	abnormality of the genital system | abnormality of the urinary system	25	CHEMBL2108709
COL6A3	ENSG00000163359	Collagen	CHEMBL2108709	Collagen hydrolytic enzyme	OTHER	COLLAGENASE CLOSTRIDIUM HISTOLYTICUM	2010	4	MONDO_0043839	ulcer disease	D014456	Ulcer	116534	EFO_0000546	injury	25	CHEMBL2108709
COL6A3	ENSG00000163359	Collagen	CHEMBL2108709	Collagen hydrolytic enzyme	OTHER	COLLAGENASE CLOSTRIDIUM HISTOLYTICUM	2010	1	EFO_1001459	diabetic foot	D017719	Diabetic Foot	126946	EFO_0010285 | EFO_0000319	integumentary system disease | cardiovascular disease	25	CHEMBL2108709
COL6A3	ENSG00000163359	Collagen	CHEMBL2108709	Collagen hydrolytic enzyme	OTHER	COLLAGENASE CLOSTRIDIUM HISTOLYTICUM	2010	4	EFO_1000466	Penile Fibromatosis	D010411	Penile Induration	133715	EFO_0000616 | EFO_0000512 | EFO_1001986	neoplasm | reproductive system disease | connective tissue disease	25	CHEMBL2108709
COL6A3	ENSG00000163359	Collagen	CHEMBL2108709	Collagen hydrolytic enzyme	OTHER	COLLAGENASE CLOSTRIDIUM HISTOLYTICUM	2010	4	EFO_1000438	Palmar Fibromatosis	D004387	Dupuytren Contracture	144177	HP_0000924 | HP_0003011 | EFO_0000616 | EFO_1001986	abnormality of the skeletal system | abnormality of the musculature | neoplasm | connective tissue disease	25	CHEMBL2108709
COL4A4	ENSG00000081052	Collagen	CHEMBL2108709	Collagen hydrolytic enzyme	OTHER	COLLAGENASE CLOSTRIDIUM HISTOLYTICUM	2010	2	EFO_0003899	contracture	D003286	Contracture	22942	HP_0000924 | HP_0003011	abnormality of the skeletal system | abnormality of the musculature	25	CHEMBL2108709
COL4A4	ENSG00000081052	Collagen	CHEMBL2108709	Collagen hydrolytic enzyme	OTHER	COLLAGENASE CLOSTRIDIUM HISTOLYTICUM	2010	4	HP_0200042	Skin ulcer	D012883	Skin Ulcer	22943	EFO_0010285	integumentary system disease	25	CHEMBL2108709
COL4A4	ENSG00000081052	Collagen	CHEMBL2108709	Collagen hydrolytic enzyme	OTHER	COLLAGENASE CLOSTRIDIUM HISTOLYTICUM	2010	4	EFO_0004229	Dupuytren Contracture	D004387	Dupuytren Contracture	25192	EFO_1001986 | HP_0000924 | HP_0003011 | EFO_0004872 | EFO_0000540 | HP_0002715	connective tissue disease | abnormality of the skeletal system | abnormality of the musculature | inflammatory biomarker measurement | immune system disease | abnormality of the immune system	25	CHEMBL2108709
COL4A4	ENSG00000081052	Collagen	CHEMBL2108709	Collagen hydrolytic enzyme	OTHER	COLLAGENASE CLOSTRIDIUM HISTOLYTICUM	2010	2	EFO_0000759	lipoma	D008067	Lipoma	27110	HP_0000924 | HP_0003011 | EFO_0000616 | EFO_1001986	abnormality of the skeletal system | abnormality of the musculature | neoplasm | connective tissue disease	25	CHEMBL2108709
COL4A4	ENSG00000081052	Collagen	CHEMBL2108709	Collagen hydrolytic enzyme	OTHER	COLLAGENASE CLOSTRIDIUM HISTOLYTICUM	2010	2	EFO_1000941	frozen shoulder	D002062	Bursitis	49645	HP_0000924 | HP_0003011 | EFO_1001986	abnormality of the skeletal system | abnormality of the musculature | connective tissue disease	25	CHEMBL2108709
COL4A4	ENSG00000081052	Collagen	CHEMBL2108709	Collagen hydrolytic enzyme	OTHER	COLLAGENASE CLOSTRIDIUM HISTOLYTICUM	2010	4	HP_0003549	Abnormality of connective tissue	D010411	Penile Induration	52754	EFO_1001986	connective tissue disease	25	CHEMBL2108709
COL4A4	ENSG00000081052	Collagen	CHEMBL2108709	Collagen hydrolytic enzyme	OTHER	COLLAGENASE CLOSTRIDIUM HISTOLYTICUM	2010	3	EFO_0007067	decubitus ulcer	D003668	Pressure Ulcer	53658	EFO_0010285	integumentary system disease	25	CHEMBL2108709
COL4A4	ENSG00000081052	Collagen	CHEMBL2108709	Collagen hydrolytic enzyme	OTHER	COLLAGENASE CLOSTRIDIUM HISTOLYTICUM	2010	1	EFO_1001434	Tendinopathy	D052256	Tendinopathy	56096	EFO_1001986 | HP_0000924	connective tissue disease | abnormality of the skeletal system	25	CHEMBL2108709
COL4A4	ENSG00000081052	Collagen	CHEMBL2108709	Collagen hydrolytic enzyme	OTHER	COLLAGENASE CLOSTRIDIUM HISTOLYTICUM	2010	2	HP_0012227	Urethral stricture	D014525	Urethral Stricture	116533	HP_0000078 | HP_0000079	abnormality of the genital system | abnormality of the urinary system	25	CHEMBL2108709
COL4A4	ENSG00000081052	Collagen	CHEMBL2108709	Collagen hydrolytic enzyme	OTHER	COLLAGENASE CLOSTRIDIUM HISTOLYTICUM	2010	4	MONDO_0043839	ulcer disease	D014456	Ulcer	116534	EFO_0000546	injury	25	CHEMBL2108709
COL4A4	ENSG00000081052	Collagen	CHEMBL2108709	Collagen hydrolytic enzyme	OTHER	COLLAGENASE CLOSTRIDIUM HISTOLYTICUM	2010	1	EFO_1001459	diabetic foot	D017719	Diabetic Foot	126946	EFO_0010285 | EFO_0000319	integumentary system disease | cardiovascular disease	25	CHEMBL2108709
COL4A4	ENSG00000081052	Collagen	CHEMBL2108709	Collagen hydrolytic enzyme	OTHER	COLLAGENASE CLOSTRIDIUM HISTOLYTICUM	2010	4	EFO_1000466	Penile Fibromatosis	D010411	Penile Induration	133715	EFO_0000616 | EFO_0000512 | EFO_1001986	neoplasm | reproductive system disease | connective tissue disease	25	CHEMBL2108709
COL4A4	ENSG00000081052	Collagen	CHEMBL2108709	Collagen hydrolytic enzyme	OTHER	COLLAGENASE CLOSTRIDIUM HISTOLYTICUM	2010	4	EFO_1000438	Palmar Fibromatosis	D004387	Dupuytren Contracture	144177	HP_0000924 | HP_0003011 | EFO_0000616 | EFO_1001986	abnormality of the skeletal system | abnormality of the musculature | neoplasm | connective tissue disease	25	CHEMBL2108709
COL4A5	ENSG00000188153	Collagen	CHEMBL2108709	Collagen hydrolytic enzyme	OTHER	COLLAGENASE CLOSTRIDIUM HISTOLYTICUM	2010	2	EFO_0003899	contracture	D003286	Contracture	22942	HP_0000924 | HP_0003011	abnormality of the skeletal system | abnormality of the musculature	25	CHEMBL2108709
COL4A5	ENSG00000188153	Collagen	CHEMBL2108709	Collagen hydrolytic enzyme	OTHER	COLLAGENASE CLOSTRIDIUM HISTOLYTICUM	2010	4	HP_0200042	Skin ulcer	D012883	Skin Ulcer	22943	EFO_0010285	integumentary system disease	25	CHEMBL2108709
COL4A5	ENSG00000188153	Collagen	CHEMBL2108709	Collagen hydrolytic enzyme	OTHER	COLLAGENASE CLOSTRIDIUM HISTOLYTICUM	2010	4	EFO_0004229	Dupuytren Contracture	D004387	Dupuytren Contracture	25192	EFO_1001986 | HP_0000924 | HP_0003011 | EFO_0004872 | EFO_0000540 | HP_0002715	connective tissue disease | abnormality of the skeletal system | abnormality of the musculature | inflammatory biomarker measurement | immune system disease | abnormality of the immune system	25	CHEMBL2108709
COL4A5	ENSG00000188153	Collagen	CHEMBL2108709	Collagen hydrolytic enzyme	OTHER	COLLAGENASE CLOSTRIDIUM HISTOLYTICUM	2010	2	EFO_0000759	lipoma	D008067	Lipoma	27110	HP_0000924 | HP_0003011 | EFO_0000616 | EFO_1001986	abnormality of the skeletal system | abnormality of the musculature | neoplasm | connective tissue disease	25	CHEMBL2108709
COL4A5	ENSG00000188153	Collagen	CHEMBL2108709	Collagen hydrolytic enzyme	OTHER	COLLAGENASE CLOSTRIDIUM HISTOLYTICUM	2010	2	EFO_1000941	frozen shoulder	D002062	Bursitis	49645	HP_0000924 | HP_0003011 | EFO_1001986	abnormality of the skeletal system | abnormality of the musculature | connective tissue disease	25	CHEMBL2108709
COL4A5	ENSG00000188153	Collagen	CHEMBL2108709	Collagen hydrolytic enzyme	OTHER	COLLAGENASE CLOSTRIDIUM HISTOLYTICUM	2010	4	HP_0003549	Abnormality of connective tissue	D010411	Penile Induration	52754	EFO_1001986	connective tissue disease	25	CHEMBL2108709
COL4A5	ENSG00000188153	Collagen	CHEMBL2108709	Collagen hydrolytic enzyme	OTHER	COLLAGENASE CLOSTRIDIUM HISTOLYTICUM	2010	3	EFO_0007067	decubitus ulcer	D003668	Pressure Ulcer	53658	EFO_0010285	integumentary system disease	25	CHEMBL2108709
COL4A5	ENSG00000188153	Collagen	CHEMBL2108709	Collagen hydrolytic enzyme	OTHER	COLLAGENASE CLOSTRIDIUM HISTOLYTICUM	2010	1	EFO_1001434	Tendinopathy	D052256	Tendinopathy	56096	EFO_1001986 | HP_0000924	connective tissue disease | abnormality of the skeletal system	25	CHEMBL2108709
COL4A5	ENSG00000188153	Collagen	CHEMBL2108709	Collagen hydrolytic enzyme	OTHER	COLLAGENASE CLOSTRIDIUM HISTOLYTICUM	2010	2	HP_0012227	Urethral stricture	D014525	Urethral Stricture	116533	HP_0000078 | HP_0000079	abnormality of the genital system | abnormality of the urinary system	25	CHEMBL2108709
COL4A5	ENSG00000188153	Collagen	CHEMBL2108709	Collagen hydrolytic enzyme	OTHER	COLLAGENASE CLOSTRIDIUM HISTOLYTICUM	2010	4	MONDO_0043839	ulcer disease	D014456	Ulcer	116534	EFO_0000546	injury	25	CHEMBL2108709
COL4A5	ENSG00000188153	Collagen	CHEMBL2108709	Collagen hydrolytic enzyme	OTHER	COLLAGENASE CLOSTRIDIUM HISTOLYTICUM	2010	1	EFO_1001459	diabetic foot	D017719	Diabetic Foot	126946	EFO_0010285 | EFO_0000319	integumentary system disease | cardiovascular disease	25	CHEMBL2108709
COL4A5	ENSG00000188153	Collagen	CHEMBL2108709	Collagen hydrolytic enzyme	OTHER	COLLAGENASE CLOSTRIDIUM HISTOLYTICUM	2010	4	EFO_1000466	Penile Fibromatosis	D010411	Penile Induration	133715	EFO_0000616 | EFO_0000512 | EFO_1001986	neoplasm | reproductive system disease | connective tissue disease	25	CHEMBL2108709
COL4A5	ENSG00000188153	Collagen	CHEMBL2108709	Collagen hydrolytic enzyme	OTHER	COLLAGENASE CLOSTRIDIUM HISTOLYTICUM	2010	4	EFO_1000438	Palmar Fibromatosis	D004387	Dupuytren Contracture	144177	HP_0000924 | HP_0003011 | EFO_0000616 | EFO_1001986	abnormality of the skeletal system | abnormality of the musculature | neoplasm | connective tissue disease	25	CHEMBL2108709
COL6A5	ENSG00000172752	Collagen	CHEMBL2108709	Collagen hydrolytic enzyme	OTHER	COLLAGENASE CLOSTRIDIUM HISTOLYTICUM	2010	2	EFO_0003899	contracture	D003286	Contracture	22942	HP_0000924 | HP_0003011	abnormality of the skeletal system | abnormality of the musculature	25	CHEMBL2108709
COL6A5	ENSG00000172752	Collagen	CHEMBL2108709	Collagen hydrolytic enzyme	OTHER	COLLAGENASE CLOSTRIDIUM HISTOLYTICUM	2010	4	HP_0200042	Skin ulcer	D012883	Skin Ulcer	22943	EFO_0010285	integumentary system disease	25	CHEMBL2108709
COL6A5	ENSG00000172752	Collagen	CHEMBL2108709	Collagen hydrolytic enzyme	OTHER	COLLAGENASE CLOSTRIDIUM HISTOLYTICUM	2010	4	EFO_0004229	Dupuytren Contracture	D004387	Dupuytren Contracture	25192	EFO_1001986 | HP_0000924 | HP_0003011 | EFO_0004872 | EFO_0000540 | HP_0002715	connective tissue disease | abnormality of the skeletal system | abnormality of the musculature | inflammatory biomarker measurement | immune system disease | abnormality of the immune system	25	CHEMBL2108709
COL6A5	ENSG00000172752	Collagen	CHEMBL2108709	Collagen hydrolytic enzyme	OTHER	COLLAGENASE CLOSTRIDIUM HISTOLYTICUM	2010	2	EFO_0000759	lipoma	D008067	Lipoma	27110	HP_0000924 | HP_0003011 | EFO_0000616 | EFO_1001986	abnormality of the skeletal system | abnormality of the musculature | neoplasm | connective tissue disease	25	CHEMBL2108709
COL6A5	ENSG00000172752	Collagen	CHEMBL2108709	Collagen hydrolytic enzyme	OTHER	COLLAGENASE CLOSTRIDIUM HISTOLYTICUM	2010	2	EFO_1000941	frozen shoulder	D002062	Bursitis	49645	HP_0000924 | HP_0003011 | EFO_1001986	abnormality of the skeletal system | abnormality of the musculature | connective tissue disease	25	CHEMBL2108709
COL6A5	ENSG00000172752	Collagen	CHEMBL2108709	Collagen hydrolytic enzyme	OTHER	COLLAGENASE CLOSTRIDIUM HISTOLYTICUM	2010	4	HP_0003549	Abnormality of connective tissue	D010411	Penile Induration	52754	EFO_1001986	connective tissue disease	25	CHEMBL2108709
COL6A5	ENSG00000172752	Collagen	CHEMBL2108709	Collagen hydrolytic enzyme	OTHER	COLLAGENASE CLOSTRIDIUM HISTOLYTICUM	2010	3	EFO_0007067	decubitus ulcer	D003668	Pressure Ulcer	53658	EFO_0010285	integumentary system disease	25	CHEMBL2108709
COL6A5	ENSG00000172752	Collagen	CHEMBL2108709	Collagen hydrolytic enzyme	OTHER	COLLAGENASE CLOSTRIDIUM HISTOLYTICUM	2010	1	EFO_1001434	Tendinopathy	D052256	Tendinopathy	56096	EFO_1001986 | HP_0000924	connective tissue disease | abnormality of the skeletal system	25	CHEMBL2108709
COL6A5	ENSG00000172752	Collagen	CHEMBL2108709	Collagen hydrolytic enzyme	OTHER	COLLAGENASE CLOSTRIDIUM HISTOLYTICUM	2010	2	HP_0012227	Urethral stricture	D014525	Urethral Stricture	116533	HP_0000078 | HP_0000079	abnormality of the genital system | abnormality of the urinary system	25	CHEMBL2108709
COL6A5	ENSG00000172752	Collagen	CHEMBL2108709	Collagen hydrolytic enzyme	OTHER	COLLAGENASE CLOSTRIDIUM HISTOLYTICUM	2010	4	MONDO_0043839	ulcer disease	D014456	Ulcer	116534	EFO_0000546	injury	25	CHEMBL2108709
COL6A5	ENSG00000172752	Collagen	CHEMBL2108709	Collagen hydrolytic enzyme	OTHER	COLLAGENASE CLOSTRIDIUM HISTOLYTICUM	2010	1	EFO_1001459	diabetic foot	D017719	Diabetic Foot	126946	EFO_0010285 | EFO_0000319	integumentary system disease | cardiovascular disease	25	CHEMBL2108709
COL6A5	ENSG00000172752	Collagen	CHEMBL2108709	Collagen hydrolytic enzyme	OTHER	COLLAGENASE CLOSTRIDIUM HISTOLYTICUM	2010	4	EFO_1000466	Penile Fibromatosis	D010411	Penile Induration	133715	EFO_0000616 | EFO_0000512 | EFO_1001986	neoplasm | reproductive system disease | connective tissue disease	25	CHEMBL2108709
COL6A5	ENSG00000172752	Collagen	CHEMBL2108709	Collagen hydrolytic enzyme	OTHER	COLLAGENASE CLOSTRIDIUM HISTOLYTICUM	2010	4	EFO_1000438	Palmar Fibromatosis	D004387	Dupuytren Contracture	144177	HP_0000924 | HP_0003011 | EFO_0000616 | EFO_1001986	abnormality of the skeletal system | abnormality of the musculature | neoplasm | connective tissue disease	25	CHEMBL2108709
COL4A6	ENSG00000197565	Collagen	CHEMBL2108709	Collagen hydrolytic enzyme	OTHER	COLLAGENASE CLOSTRIDIUM HISTOLYTICUM	2010	2	EFO_0003899	contracture	D003286	Contracture	22942	HP_0000924 | HP_0003011	abnormality of the skeletal system | abnormality of the musculature	25	CHEMBL2108709
COL4A6	ENSG00000197565	Collagen	CHEMBL2108709	Collagen hydrolytic enzyme	OTHER	COLLAGENASE CLOSTRIDIUM HISTOLYTICUM	2010	4	HP_0200042	Skin ulcer	D012883	Skin Ulcer	22943	EFO_0010285	integumentary system disease	25	CHEMBL2108709
COL4A6	ENSG00000197565	Collagen	CHEMBL2108709	Collagen hydrolytic enzyme	OTHER	COLLAGENASE CLOSTRIDIUM HISTOLYTICUM	2010	4	EFO_0004229	Dupuytren Contracture	D004387	Dupuytren Contracture	25192	EFO_1001986 | HP_0000924 | HP_0003011 | EFO_0004872 | EFO_0000540 | HP_0002715	connective tissue disease | abnormality of the skeletal system | abnormality of the musculature | inflammatory biomarker measurement | immune system disease | abnormality of the immune system	25	CHEMBL2108709
COL4A6	ENSG00000197565	Collagen	CHEMBL2108709	Collagen hydrolytic enzyme	OTHER	COLLAGENASE CLOSTRIDIUM HISTOLYTICUM	2010	2	EFO_0000759	lipoma	D008067	Lipoma	27110	HP_0000924 | HP_0003011 | EFO_0000616 | EFO_1001986	abnormality of the skeletal system | abnormality of the musculature | neoplasm | connective tissue disease	25	CHEMBL2108709
COL4A6	ENSG00000197565	Collagen	CHEMBL2108709	Collagen hydrolytic enzyme	OTHER	COLLAGENASE CLOSTRIDIUM HISTOLYTICUM	2010	2	EFO_1000941	frozen shoulder	D002062	Bursitis	49645	HP_0000924 | HP_0003011 | EFO_1001986	abnormality of the skeletal system | abnormality of the musculature | connective tissue disease	25	CHEMBL2108709
COL4A6	ENSG00000197565	Collagen	CHEMBL2108709	Collagen hydrolytic enzyme	OTHER	COLLAGENASE CLOSTRIDIUM HISTOLYTICUM	2010	4	HP_0003549	Abnormality of connective tissue	D010411	Penile Induration	52754	EFO_1001986	connective tissue disease	25	CHEMBL2108709
COL4A6	ENSG00000197565	Collagen	CHEMBL2108709	Collagen hydrolytic enzyme	OTHER	COLLAGENASE CLOSTRIDIUM HISTOLYTICUM	2010	3	EFO_0007067	decubitus ulcer	D003668	Pressure Ulcer	53658	EFO_0010285	integumentary system disease	25	CHEMBL2108709
COL4A6	ENSG00000197565	Collagen	CHEMBL2108709	Collagen hydrolytic enzyme	OTHER	COLLAGENASE CLOSTRIDIUM HISTOLYTICUM	2010	1	EFO_1001434	Tendinopathy	D052256	Tendinopathy	56096	EFO_1001986 | HP_0000924	connective tissue disease | abnormality of the skeletal system	25	CHEMBL2108709
COL4A6	ENSG00000197565	Collagen	CHEMBL2108709	Collagen hydrolytic enzyme	OTHER	COLLAGENASE CLOSTRIDIUM HISTOLYTICUM	2010	2	HP_0012227	Urethral stricture	D014525	Urethral Stricture	116533	HP_0000078 | HP_0000079	abnormality of the genital system | abnormality of the urinary system	25	CHEMBL2108709
COL4A6	ENSG00000197565	Collagen	CHEMBL2108709	Collagen hydrolytic enzyme	OTHER	COLLAGENASE CLOSTRIDIUM HISTOLYTICUM	2010	4	MONDO_0043839	ulcer disease	D014456	Ulcer	116534	EFO_0000546	injury	25	CHEMBL2108709
COL4A6	ENSG00000197565	Collagen	CHEMBL2108709	Collagen hydrolytic enzyme	OTHER	COLLAGENASE CLOSTRIDIUM HISTOLYTICUM	2010	1	EFO_1001459	diabetic foot	D017719	Diabetic Foot	126946	EFO_0010285 | EFO_0000319	integumentary system disease | cardiovascular disease	25	CHEMBL2108709
COL4A6	ENSG00000197565	Collagen	CHEMBL2108709	Collagen hydrolytic enzyme	OTHER	COLLAGENASE CLOSTRIDIUM HISTOLYTICUM	2010	4	EFO_1000466	Penile Fibromatosis	D010411	Penile Induration	133715	EFO_0000616 | EFO_0000512 | EFO_1001986	neoplasm | reproductive system disease | connective tissue disease	25	CHEMBL2108709
COL4A6	ENSG00000197565	Collagen	CHEMBL2108709	Collagen hydrolytic enzyme	OTHER	COLLAGENASE CLOSTRIDIUM HISTOLYTICUM	2010	4	EFO_1000438	Palmar Fibromatosis	D004387	Dupuytren Contracture	144177	HP_0000924 | HP_0003011 | EFO_0000616 | EFO_1001986	abnormality of the skeletal system | abnormality of the musculature | neoplasm | connective tissue disease	25	CHEMBL2108709
COL6A6	ENSG00000206384	Collagen	CHEMBL2108709	Collagen hydrolytic enzyme	OTHER	COLLAGENASE CLOSTRIDIUM HISTOLYTICUM	2010	2	EFO_0003899	contracture	D003286	Contracture	22942	HP_0000924 | HP_0003011	abnormality of the skeletal system | abnormality of the musculature	25	CHEMBL2108709
COL6A6	ENSG00000206384	Collagen	CHEMBL2108709	Collagen hydrolytic enzyme	OTHER	COLLAGENASE CLOSTRIDIUM HISTOLYTICUM	2010	4	HP_0200042	Skin ulcer	D012883	Skin Ulcer	22943	EFO_0010285	integumentary system disease	25	CHEMBL2108709
COL6A6	ENSG00000206384	Collagen	CHEMBL2108709	Collagen hydrolytic enzyme	OTHER	COLLAGENASE CLOSTRIDIUM HISTOLYTICUM	2010	4	EFO_0004229	Dupuytren Contracture	D004387	Dupuytren Contracture	25192	EFO_1001986 | HP_0000924 | HP_0003011 | EFO_0004872 | EFO_0000540 | HP_0002715	connective tissue disease | abnormality of the skeletal system | abnormality of the musculature | inflammatory biomarker measurement | immune system disease | abnormality of the immune system	25	CHEMBL2108709
COL6A6	ENSG00000206384	Collagen	CHEMBL2108709	Collagen hydrolytic enzyme	OTHER	COLLAGENASE CLOSTRIDIUM HISTOLYTICUM	2010	2	EFO_0000759	lipoma	D008067	Lipoma	27110	HP_0000924 | HP_0003011 | EFO_0000616 | EFO_1001986	abnormality of the skeletal system | abnormality of the musculature | neoplasm | connective tissue disease	25	CHEMBL2108709
COL6A6	ENSG00000206384	Collagen	CHEMBL2108709	Collagen hydrolytic enzyme	OTHER	COLLAGENASE CLOSTRIDIUM HISTOLYTICUM	2010	2	EFO_1000941	frozen shoulder	D002062	Bursitis	49645	HP_0000924 | HP_0003011 | EFO_1001986	abnormality of the skeletal system | abnormality of the musculature | connective tissue disease	25	CHEMBL2108709
COL6A6	ENSG00000206384	Collagen	CHEMBL2108709	Collagen hydrolytic enzyme	OTHER	COLLAGENASE CLOSTRIDIUM HISTOLYTICUM	2010	4	HP_0003549	Abnormality of connective tissue	D010411	Penile Induration	52754	EFO_1001986	connective tissue disease	25	CHEMBL2108709
COL6A6	ENSG00000206384	Collagen	CHEMBL2108709	Collagen hydrolytic enzyme	OTHER	COLLAGENASE CLOSTRIDIUM HISTOLYTICUM	2010	3	EFO_0007067	decubitus ulcer	D003668	Pressure Ulcer	53658	EFO_0010285	integumentary system disease	25	CHEMBL2108709
COL6A6	ENSG00000206384	Collagen	CHEMBL2108709	Collagen hydrolytic enzyme	OTHER	COLLAGENASE CLOSTRIDIUM HISTOLYTICUM	2010	1	EFO_1001434	Tendinopathy	D052256	Tendinopathy	56096	EFO_1001986 | HP_0000924	connective tissue disease | abnormality of the skeletal system	25	CHEMBL2108709
COL6A6	ENSG00000206384	Collagen	CHEMBL2108709	Collagen hydrolytic enzyme	OTHER	COLLAGENASE CLOSTRIDIUM HISTOLYTICUM	2010	2	HP_0012227	Urethral stricture	D014525	Urethral Stricture	116533	HP_0000078 | HP_0000079	abnormality of the genital system | abnormality of the urinary system	25	CHEMBL2108709
COL6A6	ENSG00000206384	Collagen	CHEMBL2108709	Collagen hydrolytic enzyme	OTHER	COLLAGENASE CLOSTRIDIUM HISTOLYTICUM	2010	4	MONDO_0043839	ulcer disease	D014456	Ulcer	116534	EFO_0000546	injury	25	CHEMBL2108709
COL6A6	ENSG00000206384	Collagen	CHEMBL2108709	Collagen hydrolytic enzyme	OTHER	COLLAGENASE CLOSTRIDIUM HISTOLYTICUM	2010	1	EFO_1001459	diabetic foot	D017719	Diabetic Foot	126946	EFO_0010285 | EFO_0000319	integumentary system disease | cardiovascular disease	25	CHEMBL2108709
COL6A6	ENSG00000206384	Collagen	CHEMBL2108709	Collagen hydrolytic enzyme	OTHER	COLLAGENASE CLOSTRIDIUM HISTOLYTICUM	2010	4	EFO_1000466	Penile Fibromatosis	D010411	Penile Induration	133715	EFO_0000616 | EFO_0000512 | EFO_1001986	neoplasm | reproductive system disease | connective tissue disease	25	CHEMBL2108709
COL6A6	ENSG00000206384	Collagen	CHEMBL2108709	Collagen hydrolytic enzyme	OTHER	COLLAGENASE CLOSTRIDIUM HISTOLYTICUM	2010	4	EFO_1000438	Palmar Fibromatosis	D004387	Dupuytren Contracture	144177	HP_0000924 | HP_0003011 | EFO_0000616 | EFO_1001986	abnormality of the skeletal system | abnormality of the musculature | neoplasm | connective tissue disease	25	CHEMBL2108709
CYP3A4	ENSG00000160868	Cytochrome P450 3A	CHEMBL163	Cytochrome P450 3A inhibitor	NEGATIVE MODULATOR	RITONAVIR	1996	4	EFO_0004220	chronic hepatitis C virus infection	D019698	Hepatitis C, Chronic	29243	EFO_0005741 | EFO_0000405	infectious disease | digestive system disease	4	CHEMBL163
CYP3A4	ENSG00000160868	Cytochrome P450 3A	CHEMBL163	Cytochrome P450 3A inhibitor	NEGATIVE MODULATOR	RITONAVIR	1996	4	EFO_0000764	HIV infection	D015658	HIV Infections	43613	EFO_0005741 | EFO_0000540 | HP_0002715	infectious disease | immune system disease | abnormality of the immune system	4	CHEMBL163
CYP3A4	ENSG00000160868	Cytochrome P450 3A	CHEMBL163	Cytochrome P450 3A inhibitor	NEGATIVE MODULATOR	RITONAVIR	1996	3	EFO_0000544	infection	D007239	Infections	44592	GO_0008150	biological process	4	CHEMBL163
CYP3A4	ENSG00000160868	Cytochrome P450 3A	CHEMBL163	Cytochrome P450 3A inhibitor	NEGATIVE MODULATOR	RITONAVIR	1996	4	EFO_0000180	HIV-1 infection	D015658	HIV Infections	45381	EFO_0005741	infectious disease	4	CHEMBL163
CYP3A4	ENSG00000160868	Cytochrome P450 3A	CHEMBL163	Cytochrome P450 3A inhibitor	NEGATIVE MODULATOR	RITONAVIR	1996	4	EFO_0003047	hepatitis C virus infection	D006526	Hepatitis C	45880	EFO_0005741 | EFO_0000589	infectious disease | metabolic disease	4	CHEMBL163
CYP3A4	ENSG00000160868	Cytochrome P450 3A	CHEMBL163	Cytochrome P450 3A inhibitor	NEGATIVE MODULATOR	RITONAVIR	1996	1	EFO_0001361	pulmonary arterial hypertension	D006976	Hypertension, Pulmonary	49426	EFO_0000684 | EFO_0000319	respiratory system disease | cardiovascular disease	4	CHEMBL163
CYP3A4	ENSG00000160868	Cytochrome P450 3A	CHEMBL163	Cytochrome P450 3A inhibitor	NEGATIVE MODULATOR	RITONAVIR	1996	3	EFO_0007304	hepatitis D virus infection	D003699	Hepatitis D	51871	EFO_0005741 | EFO_0000589	infectious disease | metabolic disease	4	CHEMBL163
CYP3A4	ENSG00000160868	Cytochrome P450 3A	CHEMBL163	Cytochrome P450 3A inhibitor	NEGATIVE MODULATOR	RITONAVIR	1996	1	EFO_0000519	glioblastoma multiforme	D005909	Glioblastoma	57815	EFO_0000616 | EFO_0000618 | HP_0000707 | EFO_0000677	neoplasm | nervous system disease | abnormality of the nervous system | mental or behavioural disorder	4	CHEMBL163
CYP3A4	ENSG00000160868	Cytochrome P450 3A	CHEMBL163	Cytochrome P450 3A inhibitor	NEGATIVE MODULATOR	RITONAVIR	1996	1	EFO_0000537	hypertension	D006973	Hypertension	57816	EFO_0000319	cardiovascular disease	4	CHEMBL163
CYP3A4	ENSG00000160868	Cytochrome P450 3A	CHEMBL163	Cytochrome P450 3A inhibitor	NEGATIVE MODULATOR	RITONAVIR	1996	2	EFO_0000558	Kaposi's sarcoma	D012514	Sarcoma, Kaposi	57817	EFO_0000616 | EFO_0000319 | EFO_0005741	neoplasm | cardiovascular disease | infectious disease	4	CHEMBL163
CYP3A4	ENSG00000160868	Cytochrome P450 3A	CHEMBL163	Cytochrome P450 3A inhibitor	NEGATIVE MODULATOR	RITONAVIR	1996	2	EFO_0000691	sarcoma	D012509	Sarcoma	57819	EFO_0000616	neoplasm	4	CHEMBL163
CYP3A4	ENSG00000160868	Cytochrome P450 3A	CHEMBL163	Cytochrome P450 3A inhibitor	NEGATIVE MODULATOR	RITONAVIR	1996	3	EFO_0000765	AIDS	D000163	Acquired Immunodeficiency Syndrome	57820	EFO_0000512 | EFO_0005741 | EFO_0000540 | HP_0001197	reproductive system disease | infectious disease | immune system disease | abnormality of prenatal development or birth	4	CHEMBL163
CYP3A4	ENSG00000160868	Cytochrome P450 3A	CHEMBL163	Cytochrome P450 3A inhibitor	NEGATIVE MODULATOR	RITONAVIR	1996	1	EFO_0001068	malaria	D008288	Malaria	57821	EFO_0005741	infectious disease	4	CHEMBL163
CYP3A4	ENSG00000160868	Cytochrome P450 3A	CHEMBL163	Cytochrome P450 3A inhibitor	NEGATIVE MODULATOR	RITONAVIR	1996	1	EFO_0002614	insulin resistance	D007333	Insulin Resistance	57822	EFO_0000589	metabolic disease	4	CHEMBL163
CYP3A4	ENSG00000160868	Cytochrome P450 3A	CHEMBL163	Cytochrome P450 3A inhibitor	NEGATIVE MODULATOR	RITONAVIR	1996	2	EFO_0004197	hepatitis B virus infection	D019694	Hepatitis B, Chronic	57823	EFO_0005741 | EFO_0000589	infectious disease | metabolic disease	4	CHEMBL163
CYP3A4	ENSG00000160868	Cytochrome P450 3A	CHEMBL163	Cytochrome P450 3A inhibitor	NEGATIVE MODULATOR	RITONAVIR	1996	1	EFO_0004234	erectile dysfunction	D007172	Erectile Dysfunction	57824	EFO_0000512	reproductive system disease	4	CHEMBL163
CYP3A4	ENSG00000160868	Cytochrome P450 3A	CHEMBL163	Cytochrome P450 3A inhibitor	NEGATIVE MODULATOR	RITONAVIR	1996	2	EFO_0007386	Mycobacterium avium complex disease	D015270	Mycobacterium avium-intracellulare Infection	57825	EFO_0005741	infectious disease	4	CHEMBL163
CYP3A4	ENSG00000160868	Cytochrome P450 3A	CHEMBL163	Cytochrome P450 3A inhibitor	NEGATIVE MODULATOR	RITONAVIR	1996	1	EFO_0001421	liver disease	D008107	Liver Diseases	108351	EFO_0000405 | EFO_0004582	digestive system disease | liver enzyme measurement	4	CHEMBL163
CYP3A4	ENSG00000160868	Cytochrome P450 3A	CHEMBL163	Cytochrome P450 3A inhibitor	NEGATIVE MODULATOR	RITONAVIR	1996	2	EFO_0002950	pregnancy	D011247	Pregnancy	108352	GO_0008150	biological process	4	CHEMBL163
CYP3A4	ENSG00000160868	Cytochrome P450 3A	CHEMBL163	Cytochrome P450 3A inhibitor	NEGATIVE MODULATOR	RITONAVIR	1996	1	EFO_0009708	metastasis	D009362	Neoplasm Metastasis	108353	GO_0008150	biological process	4	CHEMBL163
CYP3A4	ENSG00000160868	Cytochrome P450 3A	CHEMBL163	Cytochrome P450 3A inhibitor	NEGATIVE MODULATOR	RITONAVIR	1996	4	EFO_0000763	viral disease	D014777	Virus Diseases	117668	EFO_0005741	infectious disease	4	CHEMBL163
CYP3A4	ENSG00000160868	Cytochrome P450 3A	CHEMBL163	Cytochrome P450 3A inhibitor	NEGATIVE MODULATOR	RITONAVIR	1996	3	MONDO_0100116	Middle East respiratory syndrome	D018352	Coronavirus Infections	117669	EFO_0005741 | EFO_0000684	infectious disease | respiratory system disease	4	CHEMBL163
CYP3A4	ENSG00000160868	Cytochrome P450 3A	CHEMBL163	Cytochrome P450 3A inhibitor	NEGATIVE MODULATOR	RITONAVIR	1996	3	EFO_0000694	severe acute respiratory syndrome	D045169	Severe Acute Respiratory Syndrome	127246	EFO_0005741 | EFO_0000684	infectious disease | respiratory system disease	4	CHEMBL163
CYP3A4	ENSG00000160868	Cytochrome P450 3A	CHEMBL163	Cytochrome P450 3A inhibitor	NEGATIVE MODULATOR	RITONAVIR	1996	1	EFO_1000637	acute respiratory distress syndrome	D012128	Respiratory Distress Syndrome	127247	EFO_0000684	respiratory system disease	4	CHEMBL163
CYP3A4	ENSG00000160868	Cytochrome P450 3A	CHEMBL163	Cytochrome P450 3A inhibitor	NEGATIVE MODULATOR	RITONAVIR	1996	3	MONDO_0100096	COVID-19	D045169	Severe Acute Respiratory Syndrome	127248	EFO_0005741	infectious disease	4	CHEMBL163
CYP3A4	ENSG00000160868	Cytochrome P450 3A	CHEMBL163	Cytochrome P450 3A inhibitor	NEGATIVE MODULATOR	RITONAVIR	1996	1	EFO_0003086	kidney disease	D007674	Kidney Diseases	133995	HP_0000079	abnormality of the urinary system	4	CHEMBL163
CYP3A4	ENSG00000160868	Cytochrome P450 3A	CHEMBL163	Cytochrome P450 3A inhibitor	NEGATIVE MODULATOR	RITONAVIR	1996	3	EFO_0003106	pneumonia	D011014	Pneumonia	137567	EFO_0000684 | EFO_0000616	respiratory system disease | neoplasm	4	CHEMBL163
CYP3A4	ENSG00000160868	Cytochrome P450 3A	CHEMBL163	Cytochrome P450 3A inhibitor	NEGATIVE MODULATOR	RITONAVIR	1996	1	EFO_0003835	anal neoplasm	D001005	Anus Neoplasms	137568	EFO_0000616 | EFO_0000405	neoplasm | digestive system disease	4	CHEMBL163
CYP3A4	ENSG00000160868	Cytochrome P450 3A	CHEMBL163	Cytochrome P450 3A inhibitor	NEGATIVE MODULATOR	RITONAVIR	1996	3	EFO_0007224	coronavirus infectious disease	D018352	Coronavirus Infections	137569	EFO_0005741	infectious disease	4	CHEMBL163
CYP3A4	ENSG00000160868	Cytochrome P450 3A	CHEMBL163	Cytochrome P450 3A inhibitor	NEGATIVE MODULATOR	RITONAVIR	1996	3	EFO_0007328	influenza	D007251	Influenza, Human	137570	EFO_0005741 | EFO_0000684	infectious disease | respiratory system disease	4	CHEMBL163
CYP3A4	ENSG00000160868	Cytochrome P450 3A	CHEMBL163	Cytochrome P450 3A inhibitor	NEGATIVE MODULATOR	RITONAVIR	1996	1	MONDO_0004976	amyotrophic lateral sclerosis	D000690	Amyotrophic Lateral Sclerosis	137571	EFO_0000618	nervous system disease	4	CHEMBL163
CYP3A4	ENSG00000160868	Cytochrome P450 3A	CHEMBL163	Cytochrome P450 3A inhibitor	NEGATIVE MODULATOR	RITONAVIR	1996	1	MONDO_0018076	tuberculosis	D014376	Tuberculosis	137572	EFO_0005741 | EFO_0000684 | EFO_0000540 | HP_0002715	infectious disease | respiratory system disease | immune system disease | abnormality of the immune system	4	CHEMBL163
CYP3A4	ENSG00000160868	Cytochrome P450 3A	CHEMBL163	Cytochrome P450 3A inhibitor	NEGATIVE MODULATOR	RITONAVIR	1996	1	EFO_0000673	prostate adenocarcinoma	D011471	Prostatic Neoplasms	144543	EFO_0000616 | EFO_0000512	neoplasm | reproductive system disease	4	CHEMBL163
CYP3A4	ENSG00000160868	Cytochrome P450 3A	CHEMBL163	Cytochrome P450 3A inhibitor	NEGATIVE MODULATOR	RITONAVIR	1996	2	MONDO_0004992	cancer	D009369	Neoplasms	144544	EFO_0000616	neoplasm	4	CHEMBL163
CYP3A5	ENSG00000106258	Cytochrome P450 3A	CHEMBL163	Cytochrome P450 3A inhibitor	NEGATIVE MODULATOR	RITONAVIR	1996	4	EFO_0004220	chronic hepatitis C virus infection	D019698	Hepatitis C, Chronic	29243	EFO_0005741 | EFO_0000405	infectious disease | digestive system disease	4	CHEMBL163
CYP3A5	ENSG00000106258	Cytochrome P450 3A	CHEMBL163	Cytochrome P450 3A inhibitor	NEGATIVE MODULATOR	RITONAVIR	1996	4	EFO_0000764	HIV infection	D015658	HIV Infections	43613	EFO_0005741 | EFO_0000540 | HP_0002715	infectious disease | immune system disease | abnormality of the immune system	4	CHEMBL163
CYP3A5	ENSG00000106258	Cytochrome P450 3A	CHEMBL163	Cytochrome P450 3A inhibitor	NEGATIVE MODULATOR	RITONAVIR	1996	3	EFO_0000544	infection	D007239	Infections	44592	GO_0008150	biological process	4	CHEMBL163
CYP3A5	ENSG00000106258	Cytochrome P450 3A	CHEMBL163	Cytochrome P450 3A inhibitor	NEGATIVE MODULATOR	RITONAVIR	1996	4	EFO_0000180	HIV-1 infection	D015658	HIV Infections	45381	EFO_0005741	infectious disease	4	CHEMBL163
CYP3A5	ENSG00000106258	Cytochrome P450 3A	CHEMBL163	Cytochrome P450 3A inhibitor	NEGATIVE MODULATOR	RITONAVIR	1996	4	EFO_0003047	hepatitis C virus infection	D006526	Hepatitis C	45880	EFO_0005741 | EFO_0000589	infectious disease | metabolic disease	4	CHEMBL163
CYP3A5	ENSG00000106258	Cytochrome P450 3A	CHEMBL163	Cytochrome P450 3A inhibitor	NEGATIVE MODULATOR	RITONAVIR	1996	1	EFO_0001361	pulmonary arterial hypertension	D006976	Hypertension, Pulmonary	49426	EFO_0000684 | EFO_0000319	respiratory system disease | cardiovascular disease	4	CHEMBL163
CYP3A5	ENSG00000106258	Cytochrome P450 3A	CHEMBL163	Cytochrome P450 3A inhibitor	NEGATIVE MODULATOR	RITONAVIR	1996	3	EFO_0007304	hepatitis D virus infection	D003699	Hepatitis D	51871	EFO_0005741 | EFO_0000589	infectious disease | metabolic disease	4	CHEMBL163
CYP3A5	ENSG00000106258	Cytochrome P450 3A	CHEMBL163	Cytochrome P450 3A inhibitor	NEGATIVE MODULATOR	RITONAVIR	1996	1	EFO_0000519	glioblastoma multiforme	D005909	Glioblastoma	57815	EFO_0000616 | EFO_0000618 | HP_0000707 | EFO_0000677	neoplasm | nervous system disease | abnormality of the nervous system | mental or behavioural disorder	4	CHEMBL163
CYP3A5	ENSG00000106258	Cytochrome P450 3A	CHEMBL163	Cytochrome P450 3A inhibitor	NEGATIVE MODULATOR	RITONAVIR	1996	1	EFO_0000537	hypertension	D006973	Hypertension	57816	EFO_0000319	cardiovascular disease	4	CHEMBL163
CYP3A5	ENSG00000106258	Cytochrome P450 3A	CHEMBL163	Cytochrome P450 3A inhibitor	NEGATIVE MODULATOR	RITONAVIR	1996	2	EFO_0000558	Kaposi's sarcoma	D012514	Sarcoma, Kaposi	57817	EFO_0000616 | EFO_0000319 | EFO_0005741	neoplasm | cardiovascular disease | infectious disease	4	CHEMBL163
CYP3A5	ENSG00000106258	Cytochrome P450 3A	CHEMBL163	Cytochrome P450 3A inhibitor	NEGATIVE MODULATOR	RITONAVIR	1996	2	EFO_0000691	sarcoma	D012509	Sarcoma	57819	EFO_0000616	neoplasm	4	CHEMBL163
CYP3A5	ENSG00000106258	Cytochrome P450 3A	CHEMBL163	Cytochrome P450 3A inhibitor	NEGATIVE MODULATOR	RITONAVIR	1996	3	EFO_0000765	AIDS	D000163	Acquired Immunodeficiency Syndrome	57820	EFO_0000512 | EFO_0005741 | EFO_0000540 | HP_0001197	reproductive system disease | infectious disease | immune system disease | abnormality of prenatal development or birth	4	CHEMBL163
CYP3A5	ENSG00000106258	Cytochrome P450 3A	CHEMBL163	Cytochrome P450 3A inhibitor	NEGATIVE MODULATOR	RITONAVIR	1996	1	EFO_0001068	malaria	D008288	Malaria	57821	EFO_0005741	infectious disease	4	CHEMBL163
CYP3A5	ENSG00000106258	Cytochrome P450 3A	CHEMBL163	Cytochrome P450 3A inhibitor	NEGATIVE MODULATOR	RITONAVIR	1996	1	EFO_0002614	insulin resistance	D007333	Insulin Resistance	57822	EFO_0000589	metabolic disease	4	CHEMBL163
CYP3A5	ENSG00000106258	Cytochrome P450 3A	CHEMBL163	Cytochrome P450 3A inhibitor	NEGATIVE MODULATOR	RITONAVIR	1996	2	EFO_0004197	hepatitis B virus infection	D019694	Hepatitis B, Chronic	57823	EFO_0005741 | EFO_0000589	infectious disease | metabolic disease	4	CHEMBL163
CYP3A5	ENSG00000106258	Cytochrome P450 3A	CHEMBL163	Cytochrome P450 3A inhibitor	NEGATIVE MODULATOR	RITONAVIR	1996	1	EFO_0004234	erectile dysfunction	D007172	Erectile Dysfunction	57824	EFO_0000512	reproductive system disease	4	CHEMBL163
CYP3A5	ENSG00000106258	Cytochrome P450 3A	CHEMBL163	Cytochrome P450 3A inhibitor	NEGATIVE MODULATOR	RITONAVIR	1996	2	EFO_0007386	Mycobacterium avium complex disease	D015270	Mycobacterium avium-intracellulare Infection	57825	EFO_0005741	infectious disease	4	CHEMBL163
CYP3A5	ENSG00000106258	Cytochrome P450 3A	CHEMBL163	Cytochrome P450 3A inhibitor	NEGATIVE MODULATOR	RITONAVIR	1996	1	EFO_0001421	liver disease	D008107	Liver Diseases	108351	EFO_0000405 | EFO_0004582	digestive system disease | liver enzyme measurement	4	CHEMBL163
CYP3A5	ENSG00000106258	Cytochrome P450 3A	CHEMBL163	Cytochrome P450 3A inhibitor	NEGATIVE MODULATOR	RITONAVIR	1996	2	EFO_0002950	pregnancy	D011247	Pregnancy	108352	GO_0008150	biological process	4	CHEMBL163
CYP3A5	ENSG00000106258	Cytochrome P450 3A	CHEMBL163	Cytochrome P450 3A inhibitor	NEGATIVE MODULATOR	RITONAVIR	1996	1	EFO_0009708	metastasis	D009362	Neoplasm Metastasis	108353	GO_0008150	biological process	4	CHEMBL163
CYP3A5	ENSG00000106258	Cytochrome P450 3A	CHEMBL163	Cytochrome P450 3A inhibitor	NEGATIVE MODULATOR	RITONAVIR	1996	4	EFO_0000763	viral disease	D014777	Virus Diseases	117668	EFO_0005741	infectious disease	4	CHEMBL163
CYP3A5	ENSG00000106258	Cytochrome P450 3A	CHEMBL163	Cytochrome P450 3A inhibitor	NEGATIVE MODULATOR	RITONAVIR	1996	3	MONDO_0100116	Middle East respiratory syndrome	D018352	Coronavirus Infections	117669	EFO_0005741 | EFO_0000684	infectious disease | respiratory system disease	4	CHEMBL163
CYP3A5	ENSG00000106258	Cytochrome P450 3A	CHEMBL163	Cytochrome P450 3A inhibitor	NEGATIVE MODULATOR	RITONAVIR	1996	3	EFO_0000694	severe acute respiratory syndrome	D045169	Severe Acute Respiratory Syndrome	127246	EFO_0005741 | EFO_0000684	infectious disease | respiratory system disease	4	CHEMBL163
CYP3A5	ENSG00000106258	Cytochrome P450 3A	CHEMBL163	Cytochrome P450 3A inhibitor	NEGATIVE MODULATOR	RITONAVIR	1996	1	EFO_1000637	acute respiratory distress syndrome	D012128	Respiratory Distress Syndrome	127247	EFO_0000684	respiratory system disease	4	CHEMBL163
CYP3A5	ENSG00000106258	Cytochrome P450 3A	CHEMBL163	Cytochrome P450 3A inhibitor	NEGATIVE MODULATOR	RITONAVIR	1996	3	MONDO_0100096	COVID-19	D045169	Severe Acute Respiratory Syndrome	127248	EFO_0005741	infectious disease	4	CHEMBL163
CYP3A5	ENSG00000106258	Cytochrome P450 3A	CHEMBL163	Cytochrome P450 3A inhibitor	NEGATIVE MODULATOR	RITONAVIR	1996	1	EFO_0003086	kidney disease	D007674	Kidney Diseases	133995	HP_0000079	abnormality of the urinary system	4	CHEMBL163
CYP3A5	ENSG00000106258	Cytochrome P450 3A	CHEMBL163	Cytochrome P450 3A inhibitor	NEGATIVE MODULATOR	RITONAVIR	1996	3	EFO_0003106	pneumonia	D011014	Pneumonia	137567	EFO_0000684 | EFO_0000616	respiratory system disease | neoplasm	4	CHEMBL163
CYP3A5	ENSG00000106258	Cytochrome P450 3A	CHEMBL163	Cytochrome P450 3A inhibitor	NEGATIVE MODULATOR	RITONAVIR	1996	1	EFO_0003835	anal neoplasm	D001005	Anus Neoplasms	137568	EFO_0000616 | EFO_0000405	neoplasm | digestive system disease	4	CHEMBL163
CYP3A5	ENSG00000106258	Cytochrome P450 3A	CHEMBL163	Cytochrome P450 3A inhibitor	NEGATIVE MODULATOR	RITONAVIR	1996	3	EFO_0007224	coronavirus infectious disease	D018352	Coronavirus Infections	137569	EFO_0005741	infectious disease	4	CHEMBL163
CYP3A5	ENSG00000106258	Cytochrome P450 3A	CHEMBL163	Cytochrome P450 3A inhibitor	NEGATIVE MODULATOR	RITONAVIR	1996	3	EFO_0007328	influenza	D007251	Influenza, Human	137570	EFO_0005741 | EFO_0000684	infectious disease | respiratory system disease	4	CHEMBL163
CYP3A5	ENSG00000106258	Cytochrome P450 3A	CHEMBL163	Cytochrome P450 3A inhibitor	NEGATIVE MODULATOR	RITONAVIR	1996	1	MONDO_0004976	amyotrophic lateral sclerosis	D000690	Amyotrophic Lateral Sclerosis	137571	EFO_0000618	nervous system disease	4	CHEMBL163
CYP3A5	ENSG00000106258	Cytochrome P450 3A	CHEMBL163	Cytochrome P450 3A inhibitor	NEGATIVE MODULATOR	RITONAVIR	1996	1	MONDO_0018076	tuberculosis	D014376	Tuberculosis	137572	EFO_0005741 | EFO_0000684 | EFO_0000540 | HP_0002715	infectious disease | respiratory system disease | immune system disease | abnormality of the immune system	4	CHEMBL163
CYP3A5	ENSG00000106258	Cytochrome P450 3A	CHEMBL163	Cytochrome P450 3A inhibitor	NEGATIVE MODULATOR	RITONAVIR	1996	1	EFO_0000673	prostate adenocarcinoma	D011471	Prostatic Neoplasms	144543	EFO_0000616 | EFO_0000512	neoplasm | reproductive system disease	4	CHEMBL163
CYP3A5	ENSG00000106258	Cytochrome P450 3A	CHEMBL163	Cytochrome P450 3A inhibitor	NEGATIVE MODULATOR	RITONAVIR	1996	2	MONDO_0004992	cancer	D009369	Neoplasms	144544	EFO_0000616	neoplasm	4	CHEMBL163
CYP3A43	ENSG00000021461	Cytochrome P450 3A	CHEMBL163	Cytochrome P450 3A inhibitor	NEGATIVE MODULATOR	RITONAVIR	1996	4	EFO_0004220	chronic hepatitis C virus infection	D019698	Hepatitis C, Chronic	29243	EFO_0005741 | EFO_0000405	infectious disease | digestive system disease	4	CHEMBL163
CYP3A43	ENSG00000021461	Cytochrome P450 3A	CHEMBL163	Cytochrome P450 3A inhibitor	NEGATIVE MODULATOR	RITONAVIR	1996	4	EFO_0000764	HIV infection	D015658	HIV Infections	43613	EFO_0005741 | EFO_0000540 | HP_0002715	infectious disease | immune system disease | abnormality of the immune system	4	CHEMBL163
CYP3A43	ENSG00000021461	Cytochrome P450 3A	CHEMBL163	Cytochrome P450 3A inhibitor	NEGATIVE MODULATOR	RITONAVIR	1996	3	EFO_0000544	infection	D007239	Infections	44592	GO_0008150	biological process	4	CHEMBL163
CYP3A43	ENSG00000021461	Cytochrome P450 3A	CHEMBL163	Cytochrome P450 3A inhibitor	NEGATIVE MODULATOR	RITONAVIR	1996	4	EFO_0000180	HIV-1 infection	D015658	HIV Infections	45381	EFO_0005741	infectious disease	4	CHEMBL163
CYP3A43	ENSG00000021461	Cytochrome P450 3A	CHEMBL163	Cytochrome P450 3A inhibitor	NEGATIVE MODULATOR	RITONAVIR	1996	4	EFO_0003047	hepatitis C virus infection	D006526	Hepatitis C	45880	EFO_0005741 | EFO_0000589	infectious disease | metabolic disease	4	CHEMBL163
CYP3A43	ENSG00000021461	Cytochrome P450 3A	CHEMBL163	Cytochrome P450 3A inhibitor	NEGATIVE MODULATOR	RITONAVIR	1996	1	EFO_0001361	pulmonary arterial hypertension	D006976	Hypertension, Pulmonary	49426	EFO_0000684 | EFO_0000319	respiratory system disease | cardiovascular disease	4	CHEMBL163
CYP3A43	ENSG00000021461	Cytochrome P450 3A	CHEMBL163	Cytochrome P450 3A inhibitor	NEGATIVE MODULATOR	RITONAVIR	1996	3	EFO_0007304	hepatitis D virus infection	D003699	Hepatitis D	51871	EFO_0005741 | EFO_0000589	infectious disease | metabolic disease	4	CHEMBL163
CYP3A43	ENSG00000021461	Cytochrome P450 3A	CHEMBL163	Cytochrome P450 3A inhibitor	NEGATIVE MODULATOR	RITONAVIR	1996	1	EFO_0000519	glioblastoma multiforme	D005909	Glioblastoma	57815	EFO_0000616 | EFO_0000618 | HP_0000707 | EFO_0000677	neoplasm | nervous system disease | abnormality of the nervous system | mental or behavioural disorder	4	CHEMBL163
CYP3A43	ENSG00000021461	Cytochrome P450 3A	CHEMBL163	Cytochrome P450 3A inhibitor	NEGATIVE MODULATOR	RITONAVIR	1996	1	EFO_0000537	hypertension	D006973	Hypertension	57816	EFO_0000319	cardiovascular disease	4	CHEMBL163
CYP3A43	ENSG00000021461	Cytochrome P450 3A	CHEMBL163	Cytochrome P450 3A inhibitor	NEGATIVE MODULATOR	RITONAVIR	1996	2	EFO_0000558	Kaposi's sarcoma	D012514	Sarcoma, Kaposi	57817	EFO_0000616 | EFO_0000319 | EFO_0005741	neoplasm | cardiovascular disease | infectious disease	4	CHEMBL163
CYP3A43	ENSG00000021461	Cytochrome P450 3A	CHEMBL163	Cytochrome P450 3A inhibitor	NEGATIVE MODULATOR	RITONAVIR	1996	2	EFO_0000691	sarcoma	D012509	Sarcoma	57819	EFO_0000616	neoplasm	4	CHEMBL163
CYP3A43	ENSG00000021461	Cytochrome P450 3A	CHEMBL163	Cytochrome P450 3A inhibitor	NEGATIVE MODULATOR	RITONAVIR	1996	3	EFO_0000765	AIDS	D000163	Acquired Immunodeficiency Syndrome	57820	EFO_0000512 | EFO_0005741 | EFO_0000540 | HP_0001197	reproductive system disease | infectious disease | immune system disease | abnormality of prenatal development or birth	4	CHEMBL163
CYP3A43	ENSG00000021461	Cytochrome P450 3A	CHEMBL163	Cytochrome P450 3A inhibitor	NEGATIVE MODULATOR	RITONAVIR	1996	1	EFO_0001068	malaria	D008288	Malaria	57821	EFO_0005741	infectious disease	4	CHEMBL163
CYP3A43	ENSG00000021461	Cytochrome P450 3A	CHEMBL163	Cytochrome P450 3A inhibitor	NEGATIVE MODULATOR	RITONAVIR	1996	1	EFO_0002614	insulin resistance	D007333	Insulin Resistance	57822	EFO_0000589	metabolic disease	4	CHEMBL163
CYP3A43	ENSG00000021461	Cytochrome P450 3A	CHEMBL163	Cytochrome P450 3A inhibitor	NEGATIVE MODULATOR	RITONAVIR	1996	2	EFO_0004197	hepatitis B virus infection	D019694	Hepatitis B, Chronic	57823	EFO_0005741 | EFO_0000589	infectious disease | metabolic disease	4	CHEMBL163
CYP3A43	ENSG00000021461	Cytochrome P450 3A	CHEMBL163	Cytochrome P450 3A inhibitor	NEGATIVE MODULATOR	RITONAVIR	1996	1	EFO_0004234	erectile dysfunction	D007172	Erectile Dysfunction	57824	EFO_0000512	reproductive system disease	4	CHEMBL163
CYP3A43	ENSG00000021461	Cytochrome P450 3A	CHEMBL163	Cytochrome P450 3A inhibitor	NEGATIVE MODULATOR	RITONAVIR	1996	2	EFO_0007386	Mycobacterium avium complex disease	D015270	Mycobacterium avium-intracellulare Infection	57825	EFO_0005741	infectious disease	4	CHEMBL163
CYP3A43	ENSG00000021461	Cytochrome P450 3A	CHEMBL163	Cytochrome P450 3A inhibitor	NEGATIVE MODULATOR	RITONAVIR	1996	1	EFO_0001421	liver disease	D008107	Liver Diseases	108351	EFO_0000405 | EFO_0004582	digestive system disease | liver enzyme measurement	4	CHEMBL163
CYP3A43	ENSG00000021461	Cytochrome P450 3A	CHEMBL163	Cytochrome P450 3A inhibitor	NEGATIVE MODULATOR	RITONAVIR	1996	2	EFO_0002950	pregnancy	D011247	Pregnancy	108352	GO_0008150	biological process	4	CHEMBL163
CYP3A43	ENSG00000021461	Cytochrome P450 3A	CHEMBL163	Cytochrome P450 3A inhibitor	NEGATIVE MODULATOR	RITONAVIR	1996	1	EFO_0009708	metastasis	D009362	Neoplasm Metastasis	108353	GO_0008150	biological process	4	CHEMBL163
CYP3A43	ENSG00000021461	Cytochrome P450 3A	CHEMBL163	Cytochrome P450 3A inhibitor	NEGATIVE MODULATOR	RITONAVIR	1996	4	EFO_0000763	viral disease	D014777	Virus Diseases	117668	EFO_0005741	infectious disease	4	CHEMBL163
CYP3A43	ENSG00000021461	Cytochrome P450 3A	CHEMBL163	Cytochrome P450 3A inhibitor	NEGATIVE MODULATOR	RITONAVIR	1996	3	MONDO_0100116	Middle East respiratory syndrome	D018352	Coronavirus Infections	117669	EFO_0005741 | EFO_0000684	infectious disease | respiratory system disease	4	CHEMBL163
CYP3A43	ENSG00000021461	Cytochrome P450 3A	CHEMBL163	Cytochrome P450 3A inhibitor	NEGATIVE MODULATOR	RITONAVIR	1996	3	EFO_0000694	severe acute respiratory syndrome	D045169	Severe Acute Respiratory Syndrome	127246	EFO_0005741 | EFO_0000684	infectious disease | respiratory system disease	4	CHEMBL163
CYP3A43	ENSG00000021461	Cytochrome P450 3A	CHEMBL163	Cytochrome P450 3A inhibitor	NEGATIVE MODULATOR	RITONAVIR	1996	1	EFO_1000637	acute respiratory distress syndrome	D012128	Respiratory Distress Syndrome	127247	EFO_0000684	respiratory system disease	4	CHEMBL163
CYP3A43	ENSG00000021461	Cytochrome P450 3A	CHEMBL163	Cytochrome P450 3A inhibitor	NEGATIVE MODULATOR	RITONAVIR	1996	3	MONDO_0100096	COVID-19	D045169	Severe Acute Respiratory Syndrome	127248	EFO_0005741	infectious disease	4	CHEMBL163
CYP3A43	ENSG00000021461	Cytochrome P450 3A	CHEMBL163	Cytochrome P450 3A inhibitor	NEGATIVE MODULATOR	RITONAVIR	1996	1	EFO_0003086	kidney disease	D007674	Kidney Diseases	133995	HP_0000079	abnormality of the urinary system	4	CHEMBL163
CYP3A43	ENSG00000021461	Cytochrome P450 3A	CHEMBL163	Cytochrome P450 3A inhibitor	NEGATIVE MODULATOR	RITONAVIR	1996	3	EFO_0003106	pneumonia	D011014	Pneumonia	137567	EFO_0000684 | EFO_0000616	respiratory system disease | neoplasm	4	CHEMBL163
CYP3A43	ENSG00000021461	Cytochrome P450 3A	CHEMBL163	Cytochrome P450 3A inhibitor	NEGATIVE MODULATOR	RITONAVIR	1996	1	EFO_0003835	anal neoplasm	D001005	Anus Neoplasms	137568	EFO_0000616 | EFO_0000405	neoplasm | digestive system disease	4	CHEMBL163
CYP3A43	ENSG00000021461	Cytochrome P450 3A	CHEMBL163	Cytochrome P450 3A inhibitor	NEGATIVE MODULATOR	RITONAVIR	1996	3	EFO_0007224	coronavirus infectious disease	D018352	Coronavirus Infections	137569	EFO_0005741	infectious disease	4	CHEMBL163
CYP3A43	ENSG00000021461	Cytochrome P450 3A	CHEMBL163	Cytochrome P450 3A inhibitor	NEGATIVE MODULATOR	RITONAVIR	1996	3	EFO_0007328	influenza	D007251	Influenza, Human	137570	EFO_0005741 | EFO_0000684	infectious disease | respiratory system disease	4	CHEMBL163
CYP3A43	ENSG00000021461	Cytochrome P450 3A	CHEMBL163	Cytochrome P450 3A inhibitor	NEGATIVE MODULATOR	RITONAVIR	1996	1	MONDO_0004976	amyotrophic lateral sclerosis	D000690	Amyotrophic Lateral Sclerosis	137571	EFO_0000618	nervous system disease	4	CHEMBL163
CYP3A43	ENSG00000021461	Cytochrome P450 3A	CHEMBL163	Cytochrome P450 3A inhibitor	NEGATIVE MODULATOR	RITONAVIR	1996	1	MONDO_0018076	tuberculosis	D014376	Tuberculosis	137572	EFO_0005741 | EFO_0000684 | EFO_0000540 | HP_0002715	infectious disease | respiratory system disease | immune system disease | abnormality of the immune system	4	CHEMBL163
CYP3A43	ENSG00000021461	Cytochrome P450 3A	CHEMBL163	Cytochrome P450 3A inhibitor	NEGATIVE MODULATOR	RITONAVIR	1996	1	EFO_0000673	prostate adenocarcinoma	D011471	Prostatic Neoplasms	144543	EFO_0000616 | EFO_0000512	neoplasm | reproductive system disease	4	CHEMBL163
CYP3A43	ENSG00000021461	Cytochrome P450 3A	CHEMBL163	Cytochrome P450 3A inhibitor	NEGATIVE MODULATOR	RITONAVIR	1996	2	MONDO_0004992	cancer	D009369	Neoplasms	144544	EFO_0000616	neoplasm	4	CHEMBL163
CYP3A7	ENSG00000160870	Cytochrome P450 3A	CHEMBL163	Cytochrome P450 3A inhibitor	NEGATIVE MODULATOR	RITONAVIR	1996	4	EFO_0004220	chronic hepatitis C virus infection	D019698	Hepatitis C, Chronic	29243	EFO_0005741 | EFO_0000405	infectious disease | digestive system disease	4	CHEMBL163
CYP3A7	ENSG00000160870	Cytochrome P450 3A	CHEMBL163	Cytochrome P450 3A inhibitor	NEGATIVE MODULATOR	RITONAVIR	1996	4	EFO_0000764	HIV infection	D015658	HIV Infections	43613	EFO_0005741 | EFO_0000540 | HP_0002715	infectious disease | immune system disease | abnormality of the immune system	4	CHEMBL163
CYP3A7	ENSG00000160870	Cytochrome P450 3A	CHEMBL163	Cytochrome P450 3A inhibitor	NEGATIVE MODULATOR	RITONAVIR	1996	3	EFO_0000544	infection	D007239	Infections	44592	GO_0008150	biological process	4	CHEMBL163
CYP3A7	ENSG00000160870	Cytochrome P450 3A	CHEMBL163	Cytochrome P450 3A inhibitor	NEGATIVE MODULATOR	RITONAVIR	1996	4	EFO_0000180	HIV-1 infection	D015658	HIV Infections	45381	EFO_0005741	infectious disease	4	CHEMBL163
CYP3A7	ENSG00000160870	Cytochrome P450 3A	CHEMBL163	Cytochrome P450 3A inhibitor	NEGATIVE MODULATOR	RITONAVIR	1996	4	EFO_0003047	hepatitis C virus infection	D006526	Hepatitis C	45880	EFO_0005741 | EFO_0000589	infectious disease | metabolic disease	4	CHEMBL163
CYP3A7	ENSG00000160870	Cytochrome P450 3A	CHEMBL163	Cytochrome P450 3A inhibitor	NEGATIVE MODULATOR	RITONAVIR	1996	1	EFO_0001361	pulmonary arterial hypertension	D006976	Hypertension, Pulmonary	49426	EFO_0000684 | EFO_0000319	respiratory system disease | cardiovascular disease	4	CHEMBL163
CYP3A7	ENSG00000160870	Cytochrome P450 3A	CHEMBL163	Cytochrome P450 3A inhibitor	NEGATIVE MODULATOR	RITONAVIR	1996	3	EFO_0007304	hepatitis D virus infection	D003699	Hepatitis D	51871	EFO_0005741 | EFO_0000589	infectious disease | metabolic disease	4	CHEMBL163
CYP3A7	ENSG00000160870	Cytochrome P450 3A	CHEMBL163	Cytochrome P450 3A inhibitor	NEGATIVE MODULATOR	RITONAVIR	1996	1	EFO_0000519	glioblastoma multiforme	D005909	Glioblastoma	57815	EFO_0000616 | EFO_0000618 | HP_0000707 | EFO_0000677	neoplasm | nervous system disease | abnormality of the nervous system | mental or behavioural disorder	4	CHEMBL163
CYP3A7	ENSG00000160870	Cytochrome P450 3A	CHEMBL163	Cytochrome P450 3A inhibitor	NEGATIVE MODULATOR	RITONAVIR	1996	1	EFO_0000537	hypertension	D006973	Hypertension	57816	EFO_0000319	cardiovascular disease	4	CHEMBL163
CYP3A7	ENSG00000160870	Cytochrome P450 3A	CHEMBL163	Cytochrome P450 3A inhibitor	NEGATIVE MODULATOR	RITONAVIR	1996	2	EFO_0000558	Kaposi's sarcoma	D012514	Sarcoma, Kaposi	57817	EFO_0000616 | EFO_0000319 | EFO_0005741	neoplasm | cardiovascular disease | infectious disease	4	CHEMBL163
CYP3A7	ENSG00000160870	Cytochrome P450 3A	CHEMBL163	Cytochrome P450 3A inhibitor	NEGATIVE MODULATOR	RITONAVIR	1996	2	EFO_0000691	sarcoma	D012509	Sarcoma	57819	EFO_0000616	neoplasm	4	CHEMBL163
CYP3A7	ENSG00000160870	Cytochrome P450 3A	CHEMBL163	Cytochrome P450 3A inhibitor	NEGATIVE MODULATOR	RITONAVIR	1996	3	EFO_0000765	AIDS	D000163	Acquired Immunodeficiency Syndrome	57820	EFO_0000512 | EFO_0005741 | EFO_0000540 | HP_0001197	reproductive system disease | infectious disease | immune system disease | abnormality of prenatal development or birth	4	CHEMBL163
CYP3A7	ENSG00000160870	Cytochrome P450 3A	CHEMBL163	Cytochrome P450 3A inhibitor	NEGATIVE MODULATOR	RITONAVIR	1996	1	EFO_0001068	malaria	D008288	Malaria	57821	EFO_0005741	infectious disease	4	CHEMBL163
CYP3A7	ENSG00000160870	Cytochrome P450 3A	CHEMBL163	Cytochrome P450 3A inhibitor	NEGATIVE MODULATOR	RITONAVIR	1996	1	EFO_0002614	insulin resistance	D007333	Insulin Resistance	57822	EFO_0000589	metabolic disease	4	CHEMBL163
CYP3A7	ENSG00000160870	Cytochrome P450 3A	CHEMBL163	Cytochrome P450 3A inhibitor	NEGATIVE MODULATOR	RITONAVIR	1996	2	EFO_0004197	hepatitis B virus infection	D019694	Hepatitis B, Chronic	57823	EFO_0005741 | EFO_0000589	infectious disease | metabolic disease	4	CHEMBL163
CYP3A7	ENSG00000160870	Cytochrome P450 3A	CHEMBL163	Cytochrome P450 3A inhibitor	NEGATIVE MODULATOR	RITONAVIR	1996	1	EFO_0004234	erectile dysfunction	D007172	Erectile Dysfunction	57824	EFO_0000512	reproductive system disease	4	CHEMBL163
CYP3A7	ENSG00000160870	Cytochrome P450 3A	CHEMBL163	Cytochrome P450 3A inhibitor	NEGATIVE MODULATOR	RITONAVIR	1996	2	EFO_0007386	Mycobacterium avium complex disease	D015270	Mycobacterium avium-intracellulare Infection	57825	EFO_0005741	infectious disease	4	CHEMBL163
CYP3A7	ENSG00000160870	Cytochrome P450 3A	CHEMBL163	Cytochrome P450 3A inhibitor	NEGATIVE MODULATOR	RITONAVIR	1996	1	EFO_0001421	liver disease	D008107	Liver Diseases	108351	EFO_0000405 | EFO_0004582	digestive system disease | liver enzyme measurement	4	CHEMBL163
CYP3A7	ENSG00000160870	Cytochrome P450 3A	CHEMBL163	Cytochrome P450 3A inhibitor	NEGATIVE MODULATOR	RITONAVIR	1996	2	EFO_0002950	pregnancy	D011247	Pregnancy	108352	GO_0008150	biological process	4	CHEMBL163
CYP3A7	ENSG00000160870	Cytochrome P450 3A	CHEMBL163	Cytochrome P450 3A inhibitor	NEGATIVE MODULATOR	RITONAVIR	1996	1	EFO_0009708	metastasis	D009362	Neoplasm Metastasis	108353	GO_0008150	biological process	4	CHEMBL163
CYP3A7	ENSG00000160870	Cytochrome P450 3A	CHEMBL163	Cytochrome P450 3A inhibitor	NEGATIVE MODULATOR	RITONAVIR	1996	4	EFO_0000763	viral disease	D014777	Virus Diseases	117668	EFO_0005741	infectious disease	4	CHEMBL163
CYP3A7	ENSG00000160870	Cytochrome P450 3A	CHEMBL163	Cytochrome P450 3A inhibitor	NEGATIVE MODULATOR	RITONAVIR	1996	3	MONDO_0100116	Middle East respiratory syndrome	D018352	Coronavirus Infections	117669	EFO_0005741 | EFO_0000684	infectious disease | respiratory system disease	4	CHEMBL163
CYP3A7	ENSG00000160870	Cytochrome P450 3A	CHEMBL163	Cytochrome P450 3A inhibitor	NEGATIVE MODULATOR	RITONAVIR	1996	3	EFO_0000694	severe acute respiratory syndrome	D045169	Severe Acute Respiratory Syndrome	127246	EFO_0005741 | EFO_0000684	infectious disease | respiratory system disease	4	CHEMBL163
CYP3A7	ENSG00000160870	Cytochrome P450 3A	CHEMBL163	Cytochrome P450 3A inhibitor	NEGATIVE MODULATOR	RITONAVIR	1996	1	EFO_1000637	acute respiratory distress syndrome	D012128	Respiratory Distress Syndrome	127247	EFO_0000684	respiratory system disease	4	CHEMBL163
CYP3A7	ENSG00000160870	Cytochrome P450 3A	CHEMBL163	Cytochrome P450 3A inhibitor	NEGATIVE MODULATOR	RITONAVIR	1996	3	MONDO_0100096	COVID-19	D045169	Severe Acute Respiratory Syndrome	127248	EFO_0005741	infectious disease	4	CHEMBL163
CYP3A7	ENSG00000160870	Cytochrome P450 3A	CHEMBL163	Cytochrome P450 3A inhibitor	NEGATIVE MODULATOR	RITONAVIR	1996	1	EFO_0003086	kidney disease	D007674	Kidney Diseases	133995	HP_0000079	abnormality of the urinary system	4	CHEMBL163
CYP3A7	ENSG00000160870	Cytochrome P450 3A	CHEMBL163	Cytochrome P450 3A inhibitor	NEGATIVE MODULATOR	RITONAVIR	1996	3	EFO_0003106	pneumonia	D011014	Pneumonia	137567	EFO_0000684 | EFO_0000616	respiratory system disease | neoplasm	4	CHEMBL163
CYP3A7	ENSG00000160870	Cytochrome P450 3A	CHEMBL163	Cytochrome P450 3A inhibitor	NEGATIVE MODULATOR	RITONAVIR	1996	1	EFO_0003835	anal neoplasm	D001005	Anus Neoplasms	137568	EFO_0000616 | EFO_0000405	neoplasm | digestive system disease	4	CHEMBL163
CYP3A7	ENSG00000160870	Cytochrome P450 3A	CHEMBL163	Cytochrome P450 3A inhibitor	NEGATIVE MODULATOR	RITONAVIR	1996	3	EFO_0007224	coronavirus infectious disease	D018352	Coronavirus Infections	137569	EFO_0005741	infectious disease	4	CHEMBL163
CYP3A7	ENSG00000160870	Cytochrome P450 3A	CHEMBL163	Cytochrome P450 3A inhibitor	NEGATIVE MODULATOR	RITONAVIR	1996	3	EFO_0007328	influenza	D007251	Influenza, Human	137570	EFO_0005741 | EFO_0000684	infectious disease | respiratory system disease	4	CHEMBL163
CYP3A7	ENSG00000160870	Cytochrome P450 3A	CHEMBL163	Cytochrome P450 3A inhibitor	NEGATIVE MODULATOR	RITONAVIR	1996	1	MONDO_0004976	amyotrophic lateral sclerosis	D000690	Amyotrophic Lateral Sclerosis	137571	EFO_0000618	nervous system disease	4	CHEMBL163
CYP3A7	ENSG00000160870	Cytochrome P450 3A	CHEMBL163	Cytochrome P450 3A inhibitor	NEGATIVE MODULATOR	RITONAVIR	1996	1	MONDO_0018076	tuberculosis	D014376	Tuberculosis	137572	EFO_0005741 | EFO_0000684 | EFO_0000540 | HP_0002715	infectious disease | respiratory system disease | immune system disease | abnormality of the immune system	4	CHEMBL163
CYP3A7	ENSG00000160870	Cytochrome P450 3A	CHEMBL163	Cytochrome P450 3A inhibitor	NEGATIVE MODULATOR	RITONAVIR	1996	1	EFO_0000673	prostate adenocarcinoma	D011471	Prostatic Neoplasms	144543	EFO_0000616 | EFO_0000512	neoplasm | reproductive system disease	4	CHEMBL163
CYP3A7	ENSG00000160870	Cytochrome P450 3A	CHEMBL163	Cytochrome P450 3A inhibitor	NEGATIVE MODULATOR	RITONAVIR	1996	2	MONDO_0004992	cancer	D009369	Neoplasms	144544	EFO_0000616	neoplasm	4	CHEMBL163
CYP3A4	ENSG00000160868	Cytochrome P450 3A	CHEMBL2095208	Cytochrome P450 3A inhibitor	NEGATIVE MODULATOR	COBICISTAT	2012	4	EFO_0000764	HIV infection	D015658	HIV Infections	25880	EFO_0005741 | EFO_0000540 | HP_0002715	infectious disease | immune system disease | abnormality of the immune system	4	CHEMBL2095208
CYP3A4	ENSG00000160868	Cytochrome P450 3A	CHEMBL2095208	Cytochrome P450 3A inhibitor	NEGATIVE MODULATOR	COBICISTAT	2012	4	EFO_0000180	HIV-1 infection	D015658	HIV Infections	28634	EFO_0005741	infectious disease	4	CHEMBL2095208
CYP3A4	ENSG00000160868	Cytochrome P450 3A	CHEMBL2095208	Cytochrome P450 3A inhibitor	NEGATIVE MODULATOR	COBICISTAT	2012	3	EFO_0000765	AIDS	D000163	Acquired Immunodeficiency Syndrome	45725	EFO_0000512 | EFO_0005741 | EFO_0000540 | HP_0001197	reproductive system disease | infectious disease | immune system disease | abnormality of prenatal development or birth	4	CHEMBL2095208
CYP3A4	ENSG00000160868	Cytochrome P450 3A	CHEMBL2095208	Cytochrome P450 3A inhibitor	NEGATIVE MODULATOR	COBICISTAT	2012	1	EFO_0001068	malaria	D008288	Malaria	65476	EFO_0005741	infectious disease	4	CHEMBL2095208
CYP3A4	ENSG00000160868	Cytochrome P450 3A	CHEMBL2095208	Cytochrome P450 3A inhibitor	NEGATIVE MODULATOR	COBICISTAT	2012	1	EFO_0002614	insulin resistance	D007333	Insulin Resistance	65477	EFO_0000589	metabolic disease	4	CHEMBL2095208
CYP3A4	ENSG00000160868	Cytochrome P450 3A	CHEMBL2095208	Cytochrome P450 3A inhibitor	NEGATIVE MODULATOR	COBICISTAT	2012	4	EFO_0000544	infection	D007239	Infections	73189	GO_0008150	biological process	4	CHEMBL2095208
CYP3A4	ENSG00000160868	Cytochrome P450 3A	CHEMBL2095208	Cytochrome P450 3A inhibitor	NEGATIVE MODULATOR	COBICISTAT	2012	0.5	EFO_0003060	non-small cell lung carcinoma	D002289	Carcinoma, Non-Small-Cell Lung	110802	EFO_0000616 | EFO_0000684	neoplasm | respiratory system disease	4	CHEMBL2095208
CYP3A4	ENSG00000160868	Cytochrome P450 3A	CHEMBL2095208	Cytochrome P450 3A inhibitor	NEGATIVE MODULATOR	COBICISTAT	2012	3	EFO_0007448	pneumocystosis	D011020	Pneumonia, Pneumocystis	121882	EFO_0005741 | EFO_0000684	infectious disease | respiratory system disease	4	CHEMBL2095208
CYP3A4	ENSG00000160868	Cytochrome P450 3A	CHEMBL2095208	Cytochrome P450 3A inhibitor	NEGATIVE MODULATOR	COBICISTAT	2012	3	MONDO_0100096	COVID-19	D045169	Severe Acute Respiratory Syndrome	128575	EFO_0005741	infectious disease	4	CHEMBL2095208
CYP3A4	ENSG00000160868	Cytochrome P450 3A	CHEMBL2095208	Cytochrome P450 3A inhibitor	NEGATIVE MODULATOR	COBICISTAT	2012	1	EFO_0000220	acute lymphoblastic leukemia	D054198	Precursor Cell Lymphoblastic Leukemia-Lymphoma	135598	HP_0000924 | HP_0003011 | HP_0001871 | EFO_0000616 | EFO_0000540 | HP_0001197	abnormality of the skeletal system | abnormality of the musculature | abnormality of blood and blood-forming tissues | neoplasm | immune system disease | abnormality of prenatal development or birth	4	CHEMBL2095208
CYP3A4	ENSG00000160868	Cytochrome P450 3A	CHEMBL2095208	Cytochrome P450 3A inhibitor	NEGATIVE MODULATOR	COBICISTAT	2012	1	EFO_0002517	pancreatic ductal adenocarcinoma	D021441	Carcinoma, Pancreatic Ductal	140305	EFO_0000616 | EFO_0000589	neoplasm | metabolic disease	4	CHEMBL2095208
CYP3A4	ENSG00000160868	Cytochrome P450 3A	CHEMBL2095208	Cytochrome P450 3A inhibitor	NEGATIVE MODULATOR	COBICISTAT	2012	2	MONDO_0004992	cancer	D009369	Neoplasms	145917	EFO_0000616	neoplasm	4	CHEMBL2095208
CYP3A5	ENSG00000106258	Cytochrome P450 3A	CHEMBL2095208	Cytochrome P450 3A inhibitor	NEGATIVE MODULATOR	COBICISTAT	2012	4	EFO_0000764	HIV infection	D015658	HIV Infections	25880	EFO_0005741 | EFO_0000540 | HP_0002715	infectious disease | immune system disease | abnormality of the immune system	4	CHEMBL2095208
CYP3A5	ENSG00000106258	Cytochrome P450 3A	CHEMBL2095208	Cytochrome P450 3A inhibitor	NEGATIVE MODULATOR	COBICISTAT	2012	4	EFO_0000180	HIV-1 infection	D015658	HIV Infections	28634	EFO_0005741	infectious disease	4	CHEMBL2095208
CYP3A5	ENSG00000106258	Cytochrome P450 3A	CHEMBL2095208	Cytochrome P450 3A inhibitor	NEGATIVE MODULATOR	COBICISTAT	2012	3	EFO_0000765	AIDS	D000163	Acquired Immunodeficiency Syndrome	45725	EFO_0000512 | EFO_0005741 | EFO_0000540 | HP_0001197	reproductive system disease | infectious disease | immune system disease | abnormality of prenatal development or birth	4	CHEMBL2095208
CYP3A5	ENSG00000106258	Cytochrome P450 3A	CHEMBL2095208	Cytochrome P450 3A inhibitor	NEGATIVE MODULATOR	COBICISTAT	2012	1	EFO_0001068	malaria	D008288	Malaria	65476	EFO_0005741	infectious disease	4	CHEMBL2095208
CYP3A5	ENSG00000106258	Cytochrome P450 3A	CHEMBL2095208	Cytochrome P450 3A inhibitor	NEGATIVE MODULATOR	COBICISTAT	2012	1	EFO_0002614	insulin resistance	D007333	Insulin Resistance	65477	EFO_0000589	metabolic disease	4	CHEMBL2095208
CYP3A5	ENSG00000106258	Cytochrome P450 3A	CHEMBL2095208	Cytochrome P450 3A inhibitor	NEGATIVE MODULATOR	COBICISTAT	2012	4	EFO_0000544	infection	D007239	Infections	73189	GO_0008150	biological process	4	CHEMBL2095208
CYP3A5	ENSG00000106258	Cytochrome P450 3A	CHEMBL2095208	Cytochrome P450 3A inhibitor	NEGATIVE MODULATOR	COBICISTAT	2012	0.5	EFO_0003060	non-small cell lung carcinoma	D002289	Carcinoma, Non-Small-Cell Lung	110802	EFO_0000616 | EFO_0000684	neoplasm | respiratory system disease	4	CHEMBL2095208
CYP3A5	ENSG00000106258	Cytochrome P450 3A	CHEMBL2095208	Cytochrome P450 3A inhibitor	NEGATIVE MODULATOR	COBICISTAT	2012	3	EFO_0007448	pneumocystosis	D011020	Pneumonia, Pneumocystis	121882	EFO_0005741 | EFO_0000684	infectious disease | respiratory system disease	4	CHEMBL2095208
CYP3A5	ENSG00000106258	Cytochrome P450 3A	CHEMBL2095208	Cytochrome P450 3A inhibitor	NEGATIVE MODULATOR	COBICISTAT	2012	3	MONDO_0100096	COVID-19	D045169	Severe Acute Respiratory Syndrome	128575	EFO_0005741	infectious disease	4	CHEMBL2095208
CYP3A5	ENSG00000106258	Cytochrome P450 3A	CHEMBL2095208	Cytochrome P450 3A inhibitor	NEGATIVE MODULATOR	COBICISTAT	2012	1	EFO_0000220	acute lymphoblastic leukemia	D054198	Precursor Cell Lymphoblastic Leukemia-Lymphoma	135598	HP_0000924 | HP_0003011 | HP_0001871 | EFO_0000616 | EFO_0000540 | HP_0001197	abnormality of the skeletal system | abnormality of the musculature | abnormality of blood and blood-forming tissues | neoplasm | immune system disease | abnormality of prenatal development or birth	4	CHEMBL2095208
CYP3A5	ENSG00000106258	Cytochrome P450 3A	CHEMBL2095208	Cytochrome P450 3A inhibitor	NEGATIVE MODULATOR	COBICISTAT	2012	1	EFO_0002517	pancreatic ductal adenocarcinoma	D021441	Carcinoma, Pancreatic Ductal	140305	EFO_0000616 | EFO_0000589	neoplasm | metabolic disease	4	CHEMBL2095208
CYP3A5	ENSG00000106258	Cytochrome P450 3A	CHEMBL2095208	Cytochrome P450 3A inhibitor	NEGATIVE MODULATOR	COBICISTAT	2012	2	MONDO_0004992	cancer	D009369	Neoplasms	145917	EFO_0000616	neoplasm	4	CHEMBL2095208
CYP3A43	ENSG00000021461	Cytochrome P450 3A	CHEMBL2095208	Cytochrome P450 3A inhibitor	NEGATIVE MODULATOR	COBICISTAT	2012	4	EFO_0000764	HIV infection	D015658	HIV Infections	25880	EFO_0005741 | EFO_0000540 | HP_0002715	infectious disease | immune system disease | abnormality of the immune system	4	CHEMBL2095208
CYP3A43	ENSG00000021461	Cytochrome P450 3A	CHEMBL2095208	Cytochrome P450 3A inhibitor	NEGATIVE MODULATOR	COBICISTAT	2012	4	EFO_0000180	HIV-1 infection	D015658	HIV Infections	28634	EFO_0005741	infectious disease	4	CHEMBL2095208
CYP3A43	ENSG00000021461	Cytochrome P450 3A	CHEMBL2095208	Cytochrome P450 3A inhibitor	NEGATIVE MODULATOR	COBICISTAT	2012	3	EFO_0000765	AIDS	D000163	Acquired Immunodeficiency Syndrome	45725	EFO_0000512 | EFO_0005741 | EFO_0000540 | HP_0001197	reproductive system disease | infectious disease | immune system disease | abnormality of prenatal development or birth	4	CHEMBL2095208
CYP3A43	ENSG00000021461	Cytochrome P450 3A	CHEMBL2095208	Cytochrome P450 3A inhibitor	NEGATIVE MODULATOR	COBICISTAT	2012	1	EFO_0001068	malaria	D008288	Malaria	65476	EFO_0005741	infectious disease	4	CHEMBL2095208
CYP3A43	ENSG00000021461	Cytochrome P450 3A	CHEMBL2095208	Cytochrome P450 3A inhibitor	NEGATIVE MODULATOR	COBICISTAT	2012	1	EFO_0002614	insulin resistance	D007333	Insulin Resistance	65477	EFO_0000589	metabolic disease	4	CHEMBL2095208
CYP3A43	ENSG00000021461	Cytochrome P450 3A	CHEMBL2095208	Cytochrome P450 3A inhibitor	NEGATIVE MODULATOR	COBICISTAT	2012	4	EFO_0000544	infection	D007239	Infections	73189	GO_0008150	biological process	4	CHEMBL2095208
CYP3A43	ENSG00000021461	Cytochrome P450 3A	CHEMBL2095208	Cytochrome P450 3A inhibitor	NEGATIVE MODULATOR	COBICISTAT	2012	0.5	EFO_0003060	non-small cell lung carcinoma	D002289	Carcinoma, Non-Small-Cell Lung	110802	EFO_0000616 | EFO_0000684	neoplasm | respiratory system disease	4	CHEMBL2095208
CYP3A43	ENSG00000021461	Cytochrome P450 3A	CHEMBL2095208	Cytochrome P450 3A inhibitor	NEGATIVE MODULATOR	COBICISTAT	2012	3	EFO_0007448	pneumocystosis	D011020	Pneumonia, Pneumocystis	121882	EFO_0005741 | EFO_0000684	infectious disease | respiratory system disease	4	CHEMBL2095208
CYP3A43	ENSG00000021461	Cytochrome P450 3A	CHEMBL2095208	Cytochrome P450 3A inhibitor	NEGATIVE MODULATOR	COBICISTAT	2012	3	MONDO_0100096	COVID-19	D045169	Severe Acute Respiratory Syndrome	128575	EFO_0005741	infectious disease	4	CHEMBL2095208
CYP3A43	ENSG00000021461	Cytochrome P450 3A	CHEMBL2095208	Cytochrome P450 3A inhibitor	NEGATIVE MODULATOR	COBICISTAT	2012	1	EFO_0000220	acute lymphoblastic leukemia	D054198	Precursor Cell Lymphoblastic Leukemia-Lymphoma	135598	HP_0000924 | HP_0003011 | HP_0001871 | EFO_0000616 | EFO_0000540 | HP_0001197	abnormality of the skeletal system | abnormality of the musculature | abnormality of blood and blood-forming tissues | neoplasm | immune system disease | abnormality of prenatal development or birth	4	CHEMBL2095208
CYP3A43	ENSG00000021461	Cytochrome P450 3A	CHEMBL2095208	Cytochrome P450 3A inhibitor	NEGATIVE MODULATOR	COBICISTAT	2012	1	EFO_0002517	pancreatic ductal adenocarcinoma	D021441	Carcinoma, Pancreatic Ductal	140305	EFO_0000616 | EFO_0000589	neoplasm | metabolic disease	4	CHEMBL2095208
CYP3A43	ENSG00000021461	Cytochrome P450 3A	CHEMBL2095208	Cytochrome P450 3A inhibitor	NEGATIVE MODULATOR	COBICISTAT	2012	2	MONDO_0004992	cancer	D009369	Neoplasms	145917	EFO_0000616	neoplasm	4	CHEMBL2095208
CYP3A7	ENSG00000160870	Cytochrome P450 3A	CHEMBL2095208	Cytochrome P450 3A inhibitor	NEGATIVE MODULATOR	COBICISTAT	2012	4	EFO_0000764	HIV infection	D015658	HIV Infections	25880	EFO_0005741 | EFO_0000540 | HP_0002715	infectious disease | immune system disease | abnormality of the immune system	4	CHEMBL2095208
CYP3A7	ENSG00000160870	Cytochrome P450 3A	CHEMBL2095208	Cytochrome P450 3A inhibitor	NEGATIVE MODULATOR	COBICISTAT	2012	4	EFO_0000180	HIV-1 infection	D015658	HIV Infections	28634	EFO_0005741	infectious disease	4	CHEMBL2095208
CYP3A7	ENSG00000160870	Cytochrome P450 3A	CHEMBL2095208	Cytochrome P450 3A inhibitor	NEGATIVE MODULATOR	COBICISTAT	2012	3	EFO_0000765	AIDS	D000163	Acquired Immunodeficiency Syndrome	45725	EFO_0000512 | EFO_0005741 | EFO_0000540 | HP_0001197	reproductive system disease | infectious disease | immune system disease | abnormality of prenatal development or birth	4	CHEMBL2095208
CYP3A7	ENSG00000160870	Cytochrome P450 3A	CHEMBL2095208	Cytochrome P450 3A inhibitor	NEGATIVE MODULATOR	COBICISTAT	2012	1	EFO_0001068	malaria	D008288	Malaria	65476	EFO_0005741	infectious disease	4	CHEMBL2095208
CYP3A7	ENSG00000160870	Cytochrome P450 3A	CHEMBL2095208	Cytochrome P450 3A inhibitor	NEGATIVE MODULATOR	COBICISTAT	2012	1	EFO_0002614	insulin resistance	D007333	Insulin Resistance	65477	EFO_0000589	metabolic disease	4	CHEMBL2095208
CYP3A7	ENSG00000160870	Cytochrome P450 3A	CHEMBL2095208	Cytochrome P450 3A inhibitor	NEGATIVE MODULATOR	COBICISTAT	2012	4	EFO_0000544	infection	D007239	Infections	73189	GO_0008150	biological process	4	CHEMBL2095208
CYP3A7	ENSG00000160870	Cytochrome P450 3A	CHEMBL2095208	Cytochrome P450 3A inhibitor	NEGATIVE MODULATOR	COBICISTAT	2012	0.5	EFO_0003060	non-small cell lung carcinoma	D002289	Carcinoma, Non-Small-Cell Lung	110802	EFO_0000616 | EFO_0000684	neoplasm | respiratory system disease	4	CHEMBL2095208
CYP3A7	ENSG00000160870	Cytochrome P450 3A	CHEMBL2095208	Cytochrome P450 3A inhibitor	NEGATIVE MODULATOR	COBICISTAT	2012	3	EFO_0007448	pneumocystosis	D011020	Pneumonia, Pneumocystis	121882	EFO_0005741 | EFO_0000684	infectious disease | respiratory system disease	4	CHEMBL2095208
CYP3A7	ENSG00000160870	Cytochrome P450 3A	CHEMBL2095208	Cytochrome P450 3A inhibitor	NEGATIVE MODULATOR	COBICISTAT	2012	3	MONDO_0100096	COVID-19	D045169	Severe Acute Respiratory Syndrome	128575	EFO_0005741	infectious disease	4	CHEMBL2095208
CYP3A7	ENSG00000160870	Cytochrome P450 3A	CHEMBL2095208	Cytochrome P450 3A inhibitor	NEGATIVE MODULATOR	COBICISTAT	2012	1	EFO_0000220	acute lymphoblastic leukemia	D054198	Precursor Cell Lymphoblastic Leukemia-Lymphoma	135598	HP_0000924 | HP_0003011 | HP_0001871 | EFO_0000616 | EFO_0000540 | HP_0001197	abnormality of the skeletal system | abnormality of the musculature | abnormality of blood and blood-forming tissues | neoplasm | immune system disease | abnormality of prenatal development or birth	4	CHEMBL2095208
CYP3A7	ENSG00000160870	Cytochrome P450 3A	CHEMBL2095208	Cytochrome P450 3A inhibitor	NEGATIVE MODULATOR	COBICISTAT	2012	1	EFO_0002517	pancreatic ductal adenocarcinoma	D021441	Carcinoma, Pancreatic Ductal	140305	EFO_0000616 | EFO_0000589	neoplasm | metabolic disease	4	CHEMBL2095208
CYP3A7	ENSG00000160870	Cytochrome P450 3A	CHEMBL2095208	Cytochrome P450 3A inhibitor	NEGATIVE MODULATOR	COBICISTAT	2012	2	MONDO_0004992	cancer	D009369	Neoplasms	145917	EFO_0000616	neoplasm	4	CHEMBL2095208
MTTP	ENSG00000138823	Microsomal triglyceride transfer protein	CHEMBL2105662	Microsomal triglyceride transfer protein inhibitor	NEGATIVE MODULATOR	LOMITAPIDE MESYLATE	2012	4	HP_0003124	Hypercholesterolemia	D006937	Hypercholesterolemia	26088	EFO_0000319 | EFO_0000589	cardiovascular disease | metabolic disease	2	CHEMBL354541
MTTP	ENSG00000138823	Microsomal triglyceride transfer protein	CHEMBL2105662	Microsomal triglyceride transfer protein inhibitor	NEGATIVE MODULATOR	LOMITAPIDE MESYLATE	2012	4	EFO_0004911	familial hypercholesterolemia	D006938	Hyperlipoproteinemia Type II	51507	EFO_0000589 | HP_0001197	metabolic disease | abnormality of prenatal development or birth	2	CHEMBL354541
MTTP	ENSG00000138823	Microsomal triglyceride transfer protein	CHEMBL2105662	Microsomal triglyceride transfer protein inhibitor	NEGATIVE MODULATOR	LOMITAPIDE MESYLATE	2012	4	MONDO_0018328	homozygous familial hypercholesterolemia	D006938	Hyperlipoproteinemia Type II	136941	EFO_0000589 | HP_0001197	metabolic disease | abnormality of prenatal development or birth	2	CHEMBL354541
MTTP	ENSG00000138823	Microsomal triglyceride transfer protein	CHEMBL2105662	Microsomal triglyceride transfer protein inhibitor	NEGATIVE MODULATOR	LOMITAPIDE MESYLATE	2012	2	MONDO_0021187	hyperlipidemia	D006949	Hyperlipidemias	136942	EFO_0000589	metabolic disease	2	CHEMBL354541
P4HB	ENSG00000185624	Microsomal triglyceride transfer protein	CHEMBL2105662	Microsomal triglyceride transfer protein inhibitor	NEGATIVE MODULATOR	LOMITAPIDE MESYLATE	2012	4	HP_0003124	Hypercholesterolemia	D006937	Hypercholesterolemia	26088	EFO_0000319 | EFO_0000589	cardiovascular disease | metabolic disease	2	CHEMBL354541
P4HB	ENSG00000185624	Microsomal triglyceride transfer protein	CHEMBL2105662	Microsomal triglyceride transfer protein inhibitor	NEGATIVE MODULATOR	LOMITAPIDE MESYLATE	2012	4	EFO_0004911	familial hypercholesterolemia	D006938	Hyperlipoproteinemia Type II	51507	EFO_0000589 | HP_0001197	metabolic disease | abnormality of prenatal development or birth	2	CHEMBL354541
P4HB	ENSG00000185624	Microsomal triglyceride transfer protein	CHEMBL2105662	Microsomal triglyceride transfer protein inhibitor	NEGATIVE MODULATOR	LOMITAPIDE MESYLATE	2012	4	MONDO_0018328	homozygous familial hypercholesterolemia	D006938	Hyperlipoproteinemia Type II	136941	EFO_0000589 | HP_0001197	metabolic disease | abnormality of prenatal development or birth	2	CHEMBL354541
P4HB	ENSG00000185624	Microsomal triglyceride transfer protein	CHEMBL2105662	Microsomal triglyceride transfer protein inhibitor	NEGATIVE MODULATOR	LOMITAPIDE MESYLATE	2012	2	MONDO_0021187	hyperlipidemia	D006949	Hyperlipidemias	136942	EFO_0000589	metabolic disease	2	CHEMBL354541
MTTP	ENSG00000138823	Microsomal triglyceride transfer protein	CHEMBL2105804	Microsomal triglyceride transfer protein inhibitor	NEGATIVE MODULATOR	IMPLITAPIDE		2	EFO_0004211	Hypertriglyceridemia	D015228	Hypertriglyceridemia	65049	EFO_0000589	metabolic disease	2	CHEMBL2105804
MTTP	ENSG00000138823	Microsomal triglyceride transfer protein	CHEMBL2105804	Microsomal triglyceride transfer protein inhibitor	NEGATIVE MODULATOR	IMPLITAPIDE		2	EFO_0004911	familial hypercholesterolemia	D006938	Hyperlipoproteinemia Type II	65050	EFO_0000589 | HP_0001197	metabolic disease | abnormality of prenatal development or birth	2	CHEMBL2105804
P4HB	ENSG00000185624	Microsomal triglyceride transfer protein	CHEMBL2105804	Microsomal triglyceride transfer protein inhibitor	NEGATIVE MODULATOR	IMPLITAPIDE		2	EFO_0004211	Hypertriglyceridemia	D015228	Hypertriglyceridemia	65049	EFO_0000589	metabolic disease	2	CHEMBL2105804
P4HB	ENSG00000185624	Microsomal triglyceride transfer protein	CHEMBL2105804	Microsomal triglyceride transfer protein inhibitor	NEGATIVE MODULATOR	IMPLITAPIDE		2	EFO_0004911	familial hypercholesterolemia	D006938	Hyperlipoproteinemia Type II	65050	EFO_0000589 | HP_0001197	metabolic disease | abnormality of prenatal development or birth	2	CHEMBL2105804
MTTP	ENSG00000138823	Microsomal triglyceride transfer protein	CHEMBL4297326	Microsomal triglyceride transfer protein inhibitor	NEGATIVE MODULATOR	SLX-4090		2	EFO_0004211	Hypertriglyceridemia	D015228	Hypertriglyceridemia	114558	EFO_0000589	metabolic disease	2	CHEMBL4297326
MTTP	ENSG00000138823	Microsomal triglyceride transfer protein	CHEMBL4297326	Microsomal triglyceride transfer protein inhibitor	NEGATIVE MODULATOR	SLX-4090		2	Orphanet_411	Hyperlipoproteinemia type 1	D008072	Hyperlipoproteinemia Type I	114559	EFO_0000589 | HP_0001197	metabolic disease | abnormality of prenatal development or birth	2	CHEMBL4297326
MTTP	ENSG00000138823	Microsomal triglyceride transfer protein	CHEMBL4297326	Microsomal triglyceride transfer protein inhibitor	NEGATIVE MODULATOR	SLX-4090		2	MONDO_0005148	type 2 diabetes mellitus	D003924	Diabetes Mellitus, Type 2	142592	EFO_0000589	metabolic disease	2	CHEMBL4297326
MTTP	ENSG00000138823	Microsomal triglyceride transfer protein	CHEMBL4297326	Microsomal triglyceride transfer protein inhibitor	NEGATIVE MODULATOR	SLX-4090		2	MONDO_0021187	hyperlipidemia	D006949	Hyperlipidemias	142593	EFO_0000589	metabolic disease	2	CHEMBL4297326
P4HB	ENSG00000185624	Microsomal triglyceride transfer protein	CHEMBL4297326	Microsomal triglyceride transfer protein inhibitor	NEGATIVE MODULATOR	SLX-4090		2	EFO_0004211	Hypertriglyceridemia	D015228	Hypertriglyceridemia	114558	EFO_0000589	metabolic disease	2	CHEMBL4297326
P4HB	ENSG00000185624	Microsomal triglyceride transfer protein	CHEMBL4297326	Microsomal triglyceride transfer protein inhibitor	NEGATIVE MODULATOR	SLX-4090		2	Orphanet_411	Hyperlipoproteinemia type 1	D008072	Hyperlipoproteinemia Type I	114559	EFO_0000589 | HP_0001197	metabolic disease | abnormality of prenatal development or birth	2	CHEMBL4297326
P4HB	ENSG00000185624	Microsomal triglyceride transfer protein	CHEMBL4297326	Microsomal triglyceride transfer protein inhibitor	NEGATIVE MODULATOR	SLX-4090		2	MONDO_0005148	type 2 diabetes mellitus	D003924	Diabetes Mellitus, Type 2	142592	EFO_0000589	metabolic disease	2	CHEMBL4297326
P4HB	ENSG00000185624	Microsomal triglyceride transfer protein	CHEMBL4297326	Microsomal triglyceride transfer protein inhibitor	NEGATIVE MODULATOR	SLX-4090		2	MONDO_0021187	hyperlipidemia	D006949	Hyperlipidemias	142593	EFO_0000589	metabolic disease	2	CHEMBL4297326
PSMD1	ENSG00000173692	26S proteasome	CHEMBL325041	26S proteosome inhibitor	NEGATIVE MODULATOR	BORTEZOMIB	2003	2	EFO_0000565	leukemia	D007938	Leukemia	22780	HP_0000924 | HP_0003011 | EFO_0000540 | EFO_0000616 | HP_0001871	abnormality of the skeletal system | abnormality of the musculature | immune system disease | neoplasm | abnormality of blood and blood-forming tissues	38	CHEMBL325041
PSMD1	ENSG00000173692	26S proteasome	CHEMBL325041	26S proteosome inhibitor	NEGATIVE MODULATOR	BORTEZOMIB	2003	4	EFO_0001378	multiple myeloma	D009101	Multiple Myeloma	22782	HP_0001871 | EFO_0004503 | EFO_0004872 | EFO_0000540 | HP_0002715 | EFO_0000616	abnormality of blood and blood-forming tissues | hematological measurement | inflammatory biomarker measurement | immune system disease | abnormality of the immune system | neoplasm	38	CHEMBL325041
PSMD1	ENSG00000173692	26S proteasome	CHEMBL325041	26S proteosome inhibitor	NEGATIVE MODULATOR	BORTEZOMIB	2003	4	EFO_0000616	neoplasm	D009369	Neoplasms	22783	EFO_0000616	neoplasm	38	CHEMBL325041
PSMD1	ENSG00000173692	26S proteasome	CHEMBL325041	26S proteosome inhibitor	NEGATIVE MODULATOR	BORTEZOMIB	2003	2	EFO_0004599	acute graft vs. host disease	D006086	Graft vs Host Disease	24209	EFO_0000616 | HP_0001871 | EFO_0000540 | HP_0002715 | EFO_0004503	neoplasm | abnormality of blood and blood-forming tissues | immune system disease | abnormality of the immune system | hematological measurement	38	CHEMBL325041
PSMD1	ENSG00000173692	26S proteasome	CHEMBL325041	26S proteosome inhibitor	NEGATIVE MODULATOR	BORTEZOMIB	2003	3	EFO_0000574	lymphoma	D008223	Lymphoma	24211	EFO_0000616 | HP_0001197 | HP_0001871	neoplasm | abnormality of prenatal development or birth | abnormality of blood and blood-forming tissues	38	CHEMBL325041
PSMD1	ENSG00000173692	26S proteasome	CHEMBL325041	26S proteosome inhibitor	NEGATIVE MODULATOR	BORTEZOMIB	2003	2	EFO_0000756	melanoma	D008545	Melanoma	24212	EFO_0000616 | EFO_0010285	neoplasm | integumentary system disease	38	CHEMBL325041
PSMD1	ENSG00000173692	26S proteasome	CHEMBL325041	26S proteosome inhibitor	NEGATIVE MODULATOR	BORTEZOMIB	2003	1	EFO_0000621	neuroblastoma	D009447	Neuroblastoma	24213	EFO_0000616 | EFO_0000618	neoplasm | nervous system disease	38	CHEMBL325041
PSMD1	ENSG00000173692	26S proteasome	CHEMBL325041	26S proteosome inhibitor	NEGATIVE MODULATOR	BORTEZOMIB	2003	2	EFO_0000224	acute promyelocytic leukemia	D015473	Leukemia, Promyelocytic, Acute	25116	HP_0000924 | HP_0003011 | HP_0001871 | EFO_0000616 | EFO_0000540 | EFO_1001986	abnormality of the skeletal system | abnormality of the musculature | abnormality of blood and blood-forming tissues | neoplasm | immune system disease | connective tissue disease	38	CHEMBL325041
PSMD1	ENSG00000173692	26S proteasome	CHEMBL325041	26S proteosome inhibitor	NEGATIVE MODULATOR	BORTEZOMIB	2003	2	EFO_0000198	myelodysplastic syndrome	D009190	Myelodysplastic Syndromes	25118	EFO_0000616 | HP_0001871 | HP_0000924 | HP_0001197 | EFO_0004503 | EFO_0005741 | EFO_0000540 | HP_0002715 | EFO_0000677 | EFO_0000618 | HP_0000707	neoplasm | abnormality of blood and blood-forming tissues | abnormality of the skeletal system | abnormality of prenatal development or birth | hematological measurement | infectious disease | immune system disease | abnormality of the immune system | mental or behavioural disorder | nervous system disease | abnormality of the nervous system	38	CHEMBL325041
PSMD1	ENSG00000173692	26S proteasome	CHEMBL325041	26S proteosome inhibitor	NEGATIVE MODULATOR	BORTEZOMIB	2003	2	EFO_0000096	neoplasm of mature B-cells	D008224	Lymphoma, Follicular	25119	EFO_0000616 | EFO_0000540 | HP_0001197 | HP_0001871	neoplasm | immune system disease | abnormality of prenatal development or birth | abnormality of blood and blood-forming tissues	38	CHEMBL325041
PSMD1	ENSG00000173692	26S proteasome	CHEMBL325041	26S proteosome inhibitor	NEGATIVE MODULATOR	BORTEZOMIB	2003	2	EFO_0000222	acute myeloid leukemia	D015470	Leukemia, Myeloid, Acute	27054	HP_0001871 | EFO_0000616 | EFO_0004503	abnormality of blood and blood-forming tissues | neoplasm | hematological measurement	38	CHEMBL325041
PSMD1	ENSG00000173692	26S proteasome	CHEMBL325041	26S proteosome inhibitor	NEGATIVE MODULATOR	BORTEZOMIB	2003	2	EFO_0000588	mesothelioma	D008654	Mesothelioma	27579	EFO_0000616	neoplasm	38	CHEMBL325041
PSMD1	ENSG00000173692	26S proteasome	CHEMBL325041	26S proteosome inhibitor	NEGATIVE MODULATOR	BORTEZOMIB	2003	4	EFO_1001469	Mantle cell lymphoma	D020522	Lymphoma, Mantle-Cell	42109	EFO_0000616 | EFO_0000540 | HP_0001197 | HP_0001871	neoplasm | immune system disease | abnormality of prenatal development or birth | abnormality of blood and blood-forming tissues	38	CHEMBL325041
PSMD1	ENSG00000173692	26S proteasome	CHEMBL325041	26S proteosome inhibitor	NEGATIVE MODULATOR	BORTEZOMIB	2003	3	EFO_0000403	diffuse large B-cell lymphoma	D016403	Lymphoma, Large B-Cell, Diffuse	45549	EFO_0000616 | EFO_0000540 | HP_0001197 | HP_0001871	neoplasm | immune system disease | abnormality of prenatal development or birth | abnormality of blood and blood-forming tissues	38	CHEMBL325041
PSMD1	ENSG00000173692	26S proteasome	CHEMBL325041	26S proteosome inhibitor	NEGATIVE MODULATOR	BORTEZOMIB	2003	2	EFO_0000182	hepatocellular carcinoma	D006528	Carcinoma, Hepatocellular	46276	EFO_0000616 | EFO_0000589	neoplasm | metabolic disease	38	CHEMBL325041
PSMD1	ENSG00000173692	26S proteasome	CHEMBL325041	26S proteosome inhibitor	NEGATIVE MODULATOR	BORTEZOMIB	2003	2	EFO_0003060	non-small cell lung carcinoma	D002289	Carcinoma, Non-Small-Cell Lung	49495	EFO_0000616 | EFO_0000684	neoplasm | respiratory system disease	38	CHEMBL325041
PSMD1	ENSG00000173692	26S proteasome	CHEMBL325041	26S proteosome inhibitor	NEGATIVE MODULATOR	BORTEZOMIB	2003	2	EFO_0004256	neuromyelitis optica	D009471	Neuromyelitis Optica	52007	EFO_0003966 | EFO_0000540 | EFO_0000618	eye disease | immune system disease | nervous system disease	38	CHEMBL325041
PSMD1	ENSG00000173692	26S proteasome	CHEMBL325041	26S proteosome inhibitor	NEGATIVE MODULATOR	BORTEZOMIB	2003	2	EFO_0007183	bronchiolitis obliterans	D001989	Bronchiolitis Obliterans	52519	EFO_0005741 | EFO_0000684	infectious disease | respiratory system disease	38	CHEMBL325041
PSMD1	ENSG00000173692	26S proteasome	CHEMBL325041	26S proteosome inhibitor	NEGATIVE MODULATOR	BORTEZOMIB	2003	2	EFO_0000094	B-cell acute lymphoblastic leukemia	D015456	Leukemia, Biphenotypic, Acute	65995	HP_0000924 | HP_0003011 | HP_0001871 | EFO_0000616 | EFO_0000540 | HP_0001197	abnormality of the skeletal system | abnormality of the musculature | abnormality of blood and blood-forming tissues | neoplasm | immune system disease | abnormality of prenatal development or birth	38	CHEMBL325041
PSMD1	ENSG00000173692	26S proteasome	CHEMBL325041	26S proteosome inhibitor	NEGATIVE MODULATOR	BORTEZOMIB	2003	2	EFO_0000095	chronic lymphocytic leukemia	D015451	Leukemia, Lymphocytic, Chronic, B-Cell	65996	HP_0001871 | EFO_0004503	abnormality of blood and blood-forming tissues | hematological measurement	38	CHEMBL325041
PSMD1	ENSG00000173692	26S proteasome	CHEMBL325041	26S proteosome inhibitor	NEGATIVE MODULATOR	BORTEZOMIB	2003	2	EFO_0000183	Hodgkins lymphoma	D006689	Hodgkin Disease	65998	HP_0001871 | EFO_0004503 | EFO_0000616	abnormality of blood and blood-forming tissues | hematological measurement | neoplasm	38	CHEMBL325041
PSMD1	ENSG00000173692	26S proteasome	CHEMBL325041	26S proteosome inhibitor	NEGATIVE MODULATOR	BORTEZOMIB	2003	2	EFO_0000191	MALT lymphoma	D018442	Lymphoma, B-Cell, Marginal Zone	65999	HP_0001871 | EFO_0000616 | EFO_0000540 | HP_0001197	abnormality of blood and blood-forming tissues | neoplasm | immune system disease | abnormality of prenatal development or birth	38	CHEMBL325041
PSMD1	ENSG00000173692	26S proteasome	CHEMBL325041	26S proteosome inhibitor	NEGATIVE MODULATOR	BORTEZOMIB	2003	2	EFO_0000209	T-cell acute lymphoblastic leukemia	D015456	Leukemia, Biphenotypic, Acute	66000	HP_0000924 | HP_0003011 | HP_0001871 | EFO_0000616 | EFO_0000540 | HP_0001197	abnormality of the skeletal system | abnormality of the musculature | abnormality of blood and blood-forming tissues | neoplasm | immune system disease | abnormality of prenatal development or birth	38	CHEMBL325041
PSMD1	ENSG00000173692	26S proteasome	CHEMBL325041	26S proteosome inhibitor	NEGATIVE MODULATOR	BORTEZOMIB	2003	2	EFO_0000211	unspecified peripheral T-cell lymphoma	D016411	Lymphoma, T-Cell, Peripheral	66001	EFO_0000616 | HP_0001197 | HP_0001871	neoplasm | abnormality of prenatal development or birth | abnormality of blood and blood-forming tissues	38	CHEMBL325041
PSMD1	ENSG00000173692	26S proteasome	CHEMBL325041	26S proteosome inhibitor	NEGATIVE MODULATOR	BORTEZOMIB	2003	3	EFO_0000220	acute lymphoblastic leukemia	D054198	Precursor Cell Lymphoblastic Leukemia-Lymphoma	66002	HP_0000924 | HP_0003011 | HP_0001871 | EFO_0000616 | EFO_0000540 | HP_0001197	abnormality of the skeletal system | abnormality of the musculature | abnormality of blood and blood-forming tissues | neoplasm | immune system disease | abnormality of prenatal development or birth	38	CHEMBL325041
PSMD1	ENSG00000173692	26S proteasome	CHEMBL325041	26S proteosome inhibitor	NEGATIVE MODULATOR	BORTEZOMIB	2003	2	EFO_0000231	adenoid cystic carcinoma	D003528	Carcinoma, Adenoid Cystic	66003	EFO_0000616	neoplasm	38	CHEMBL325041
PSMD1	ENSG00000173692	26S proteasome	CHEMBL325041	26S proteosome inhibitor	NEGATIVE MODULATOR	BORTEZOMIB	2003	2	EFO_0000308	bronchoalveolar adenocarcinoma	D002282	Adenocarcinoma, Bronchiolo-Alveolar	66005	EFO_0000616 | EFO_0000684	neoplasm | respiratory system disease	38	CHEMBL325041
PSMD1	ENSG00000173692	26S proteasome	CHEMBL325041	26S proteosome inhibitor	NEGATIVE MODULATOR	BORTEZOMIB	2003	2	EFO_0000339	chronic myelogenous leukemia	D015464	Leukemia, Myelogenous, Chronic, BCR-ABL Positive	66007	HP_0000924 | HP_0003011 | HP_0001871 | EFO_0000616 | EFO_0000540 | HP_0001197 | EFO_1001986	abnormality of the skeletal system | abnormality of the musculature | abnormality of blood and blood-forming tissues | neoplasm | immune system disease | abnormality of prenatal development or birth | connective tissue disease	38	CHEMBL325041
PSMD1	ENSG00000173692	26S proteasome	CHEMBL325041	26S proteosome inhibitor	NEGATIVE MODULATOR	BORTEZOMIB	2003	2	EFO_0000501	follicular thyroid carcinoma	D018263	Adenocarcinoma, Follicular	66008	EFO_0000616 | EFO_0000589	neoplasm | metabolic disease	38	CHEMBL325041
PSMD1	ENSG00000173692	26S proteasome	CHEMBL325041	26S proteosome inhibitor	NEGATIVE MODULATOR	BORTEZOMIB	2003	1	EFO_0000519	glioblastoma multiforme	D005909	Glioblastoma	66009	EFO_0000616 | EFO_0000618 | HP_0000707 | EFO_0000677	neoplasm | nervous system disease | abnormality of the nervous system | mental or behavioural disorder	38	CHEMBL325041
PSMD1	ENSG00000173692	26S proteasome	CHEMBL325041	26S proteosome inhibitor	NEGATIVE MODULATOR	BORTEZOMIB	2003	2	EFO_0000540	immune system disease	D007154	Immune System Diseases	66010	EFO_0000540 | HP_0002715 | EFO_0004872	immune system disease | abnormality of the immune system | inflammatory biomarker measurement	38	CHEMBL325041
PSMD1	ENSG00000173692	26S proteasome	CHEMBL325041	26S proteosome inhibitor	NEGATIVE MODULATOR	BORTEZOMIB	2003	2	EFO_0000641	papillary thyroid carcinoma	D013964	Thyroid Neoplasms	66011	EFO_0000616 | EFO_0000589	neoplasm | metabolic disease	38	CHEMBL325041
PSMD1	ENSG00000173692	26S proteasome	CHEMBL325041	26S proteosome inhibitor	NEGATIVE MODULATOR	BORTEZOMIB	2003	2	EFO_0000673	prostate adenocarcinoma	D011471	Prostatic Neoplasms	66012	EFO_0000616 | EFO_0000512	neoplasm | reproductive system disease	38	CHEMBL325041
PSMD1	ENSG00000173692	26S proteasome	CHEMBL325041	26S proteosome inhibitor	NEGATIVE MODULATOR	BORTEZOMIB	2003	1	EFO_0000681	renal cell carcinoma	D002292	Carcinoma, Renal Cell	66013	EFO_0000616 | HP_0000079	neoplasm | abnormality of the urinary system	38	CHEMBL325041
PSMD1	ENSG00000173692	26S proteasome	CHEMBL325041	26S proteosome inhibitor	NEGATIVE MODULATOR	BORTEZOMIB	2003	2	EFO_0000691	sarcoma	D012509	Sarcoma	66014	EFO_0000616	neoplasm	38	CHEMBL325041
PSMD1	ENSG00000173692	26S proteasome	CHEMBL325041	26S proteosome inhibitor	NEGATIVE MODULATOR	BORTEZOMIB	2003	1	EFO_0000707	squamous cell carcinoma	D002294	Carcinoma, Squamous Cell	66015	EFO_0000616 | EFO_0010285	neoplasm | integumentary system disease	38	CHEMBL325041
PSMD1	ENSG00000173692	26S proteasome	CHEMBL325041	26S proteosome inhibitor	NEGATIVE MODULATOR	BORTEZOMIB	2003	2	EFO_0001642	lymphoid neoplasm	D019337	Hematologic Neoplasms	66018	EFO_0000616 | HP_0001871	neoplasm | abnormality of blood and blood-forming tissues	38	CHEMBL325041
PSMD1	ENSG00000173692	26S proteasome	CHEMBL325041	26S proteosome inhibitor	NEGATIVE MODULATOR	BORTEZOMIB	2003	2	EFO_0001663	prostate carcinoma	D011471	Prostatic Neoplasms	66019	EFO_0000616 | EFO_0000512	neoplasm | reproductive system disease	38	CHEMBL325041
PSMD1	ENSG00000173692	26S proteasome	CHEMBL325041	26S proteosome inhibitor	NEGATIVE MODULATOR	BORTEZOMIB	2003	1	EFO_0002499	anaplastic astrocytoma	D001254	Astrocytoma	66020	EFO_0000616 | EFO_0000618	neoplasm | nervous system disease	38	CHEMBL325041
PSMD1	ENSG00000173692	26S proteasome	CHEMBL325041	26S proteosome inhibitor	NEGATIVE MODULATOR	BORTEZOMIB	2003	1	EFO_0002501	anaplastic oligodendroglioma	D009837	Oligodendroglioma	66021	EFO_0000616 | EFO_0000618	neoplasm | nervous system disease	38	CHEMBL325041
PSMD1	ENSG00000173692	26S proteasome	CHEMBL325041	26S proteosome inhibitor	NEGATIVE MODULATOR	BORTEZOMIB	2003	2	EFO_0002517	pancreatic ductal adenocarcinoma	D021441	Carcinoma, Pancreatic Ductal	66022	EFO_0000616 | EFO_0000589	neoplasm | metabolic disease	38	CHEMBL325041
PSMD1	ENSG00000173692	26S proteasome	CHEMBL325041	26S proteosome inhibitor	NEGATIVE MODULATOR	BORTEZOMIB	2003	2	EFO_0002618	pancreatic carcinoma	D010190	Pancreatic Neoplasms	66023	EFO_0000616 | EFO_0000589	neoplasm | metabolic disease	38	CHEMBL325041
PSMD1	ENSG00000173692	26S proteasome	CHEMBL325041	26S proteosome inhibitor	NEGATIVE MODULATOR	BORTEZOMIB	2003	1	EFO_0003073	asymptomatic myeloma	D000075122	Smoldering Multiple Myeloma	66026	EFO_0000616 | EFO_0000540 | HP_0001197 | HP_0001871	neoplasm | immune system disease | abnormality of prenatal development or birth | abnormality of blood and blood-forming tissues	38	CHEMBL325041
PSMD1	ENSG00000173692	26S proteasome	CHEMBL325041	26S proteosome inhibitor	NEGATIVE MODULATOR	BORTEZOMIB	2003	1	EFO_0003811	refractory anemia with excess blasts	D000754	Anemia, Refractory, with Excess of Blasts	66027	EFO_0000616 | HP_0001197 | HP_0001871	neoplasm | abnormality of prenatal development or birth | abnormality of blood and blood-forming tissues	38	CHEMBL325041
PSMD1	ENSG00000173692	26S proteasome	CHEMBL325041	26S proteosome inhibitor	NEGATIVE MODULATOR	BORTEZOMIB	2003	3	EFO_0003884	chronic kidney disease	D051436	Renal Insufficiency, Chronic	66030	HP_0000079	abnormality of the urinary system	38	CHEMBL325041
PSMD1	ENSG00000173692	26S proteasome	CHEMBL325041	26S proteosome inhibitor	NEGATIVE MODULATOR	BORTEZOMIB	2003	2	EFO_0004252	nasopharyngeal neoplasm	D009303	Nasopharyngeal Neoplasms	66031	EFO_0000684 | EFO_0000616	respiratory system disease | neoplasm	38	CHEMBL325041
PSMD1	ENSG00000173692	26S proteasome	CHEMBL325041	26S proteosome inhibitor	NEGATIVE MODULATOR	BORTEZOMIB	2003	3	EFO_0005952	non-Hodgkins lymphoma	D008228	Lymphoma, Non-Hodgkin	66033	EFO_0000616 | HP_0001871 | EFO_0004503	neoplasm | abnormality of blood and blood-forming tissues | hematological measurement	38	CHEMBL325041
PSMD1	ENSG00000173692	26S proteasome	CHEMBL325041	26S proteosome inhibitor	NEGATIVE MODULATOR	BORTEZOMIB	2003	2	EFO_0006475	plasma cell leukemia	D007952	Leukemia, Plasma Cell	66034	HP_0000924 | HP_0003011 | HP_0001871 | EFO_0000616 | EFO_0000540 | HP_0001197	abnormality of the skeletal system | abnormality of the musculature | abnormality of blood and blood-forming tissues | neoplasm | immune system disease | abnormality of prenatal development or birth	38	CHEMBL325041
PSMD1	ENSG00000173692	26S proteasome	CHEMBL325041	26S proteosome inhibitor	NEGATIVE MODULATOR	BORTEZOMIB	2003	3	EFO_0006738	plasmacytoma	D010954	Plasmacytoma	66035	EFO_0000616 | HP_0001871 | EFO_0004503 | EFO_0005741 | EFO_0000540 | HP_0002715 | EFO_0000677 | EFO_0000618 | HP_0000707	neoplasm | abnormality of blood and blood-forming tissues | hematological measurement | infectious disease | immune system disease | abnormality of the immune system | mental or behavioural disorder | nervous system disease | abnormality of the nervous system	38	CHEMBL325041
PSMD1	ENSG00000173692	26S proteasome	CHEMBL325041	26S proteosome inhibitor	NEGATIVE MODULATOR	BORTEZOMIB	2003	2	EFO_0006859	head and neck malignant neoplasia	D006258	Head and Neck Neoplasms	66036	EFO_0000616	neoplasm	38	CHEMBL325041
PSMD1	ENSG00000173692	26S proteasome	CHEMBL325041	26S proteosome inhibitor	NEGATIVE MODULATOR	BORTEZOMIB	2003	3	EFO_0007160	autoimmune thrombocytopenic purpura	D016553	Purpura, Thrombocytopenic, Idiopathic	66037	HP_0000079 | EFO_0000540 | HP_0001871	abnormality of the urinary system | immune system disease | abnormality of blood and blood-forming tissues	38	CHEMBL325041
PSMD1	ENSG00000173692	26S proteasome	CHEMBL325041	26S proteosome inhibitor	NEGATIVE MODULATOR	BORTEZOMIB	2003	3	EFO_1001052	myeloid sarcoma	D023981	Sarcoma, Myeloid	66038	EFO_0000616 | HP_0001871 | EFO_0004503 | EFO_0005741 | EFO_0000540 | HP_0002715	neoplasm | abnormality of blood and blood-forming tissues | hematological measurement | infectious disease | immune system disease | abnormality of the immune system	38	CHEMBL325041
PSMD1	ENSG00000173692	26S proteasome	CHEMBL325041	26S proteosome inhibitor	NEGATIVE MODULATOR	BORTEZOMIB	2003	2	EFO_1001465	gliosarcoma	D018316	Gliosarcoma	66039	EFO_0000618 | HP_0000707 | EFO_0000616 | EFO_0000677	nervous system disease | abnormality of the nervous system | neoplasm | mental or behavioural disorder	38	CHEMBL325041
PSMD1	ENSG00000173692	26S proteasome	CHEMBL325041	26S proteosome inhibitor	NEGATIVE MODULATOR	BORTEZOMIB	2003	3	EFO_1001875	amyloidosis	D000686	Amyloidosis	66040	EFO_0000589	metabolic disease	38	CHEMBL325041
PSMD1	ENSG00000173692	26S proteasome	CHEMBL325041	26S proteosome inhibitor	NEGATIVE MODULATOR	BORTEZOMIB	2003	2	EFO_1001951	colorectal carcinoma	D015179	Colorectal Neoplasms	66041	EFO_0000616 | EFO_0000405	neoplasm | digestive system disease	38	CHEMBL325041
PSMD1	ENSG00000173692	26S proteasome	CHEMBL325041	26S proteosome inhibitor	NEGATIVE MODULATOR	BORTEZOMIB	2003	3	EFO_1001961	intrahepatic cholangiocarcinoma	D018281	Cholangiocarcinoma	66042	EFO_0000616 | EFO_0000589	neoplasm | metabolic disease	38	CHEMBL325041
PSMD1	ENSG00000173692	26S proteasome	CHEMBL325041	26S proteosome inhibitor	NEGATIVE MODULATOR	BORTEZOMIB	2003	2	EFO_0000571	lung adenocarcinoma	D000077192	Adenocarcinoma of Lung	110988	EFO_0000616 | EFO_0000684	neoplasm | respiratory system disease	38	CHEMBL325041
PSMD1	ENSG00000173692	26S proteasome	CHEMBL325041	26S proteosome inhibitor	NEGATIVE MODULATOR	BORTEZOMIB	2003	2	EFO_0007332	Japanese encephalitis	D004672	Encephalitis, Japanese	110989	EFO_0005741 | EFO_0000618	infectious disease | nervous system disease	38	CHEMBL325041
PSMD1	ENSG00000173692	26S proteasome	CHEMBL325041	26S proteosome inhibitor	NEGATIVE MODULATOR	BORTEZOMIB	2003	3	EFO_0009441	Waldenstrom macroglobulinemia	D008258	Waldenstrom Macroglobulinemia	110990	HP_0001871 | EFO_0000616 | EFO_0000589 | EFO_0000540 | HP_0001197	abnormality of blood and blood-forming tissues | neoplasm | metabolic disease | immune system disease | abnormality of prenatal development or birth	38	CHEMBL325041
PSMD1	ENSG00000173692	26S proteasome	CHEMBL325041	26S proteosome inhibitor	NEGATIVE MODULATOR	BORTEZOMIB	2003	1	EFO_0000255	angioimmunoblastic T-cell lymphoma	D007119	Immunoblastic Lymphadenopathy	122179	EFO_0000616 | HP_0001197 | HP_0001871	neoplasm | abnormality of prenatal development or birth | abnormality of blood and blood-forming tissues	38	CHEMBL325041
PSMD1	ENSG00000173692	26S proteasome	CHEMBL325041	26S proteosome inhibitor	NEGATIVE MODULATOR	BORTEZOMIB	2003	1	EFO_0000309	Burkitts lymphoma	D002051	Burkitt Lymphoma	122180	HP_0001871 | EFO_0000616 | EFO_0005741 | EFO_0000540 | HP_0001197	abnormality of blood and blood-forming tissues | neoplasm | infectious disease | immune system disease | abnormality of prenatal development or birth	38	CHEMBL325041
PSMD1	ENSG00000173692	26S proteasome	CHEMBL325041	26S proteosome inhibitor	NEGATIVE MODULATOR	BORTEZOMIB	2003	0.5	EFO_0002428	chronic myeloproliferative disorder	D009196	Myeloproliferative Disorders	122181	HP_0000924 | HP_0003011 | EFO_0000616 | EFO_0000540 | EFO_1001986 | HP_0001871	abnormality of the skeletal system | abnormality of the musculature | neoplasm | immune system disease | connective tissue disease | abnormality of blood and blood-forming tissues	38	CHEMBL325041
PSMD1	ENSG00000173692	26S proteasome	CHEMBL325041	26S proteosome inhibitor	NEGATIVE MODULATOR	BORTEZOMIB	2003	1	EFO_0003032	anaplastic large cell lymphoma	D017728	Lymphoma, Large-Cell, Anaplastic	122182	EFO_0000616 | HP_0001197 | HP_0001871	neoplasm | abnormality of prenatal development or birth | abnormality of blood and blood-forming tissues	38	CHEMBL325041
PSMD1	ENSG00000173692	26S proteasome	CHEMBL325041	26S proteosome inhibitor	NEGATIVE MODULATOR	BORTEZOMIB	2003	2	EFO_1000158	Central Nervous System Neoplasm	D016543	Central Nervous System Neoplasms	122183	EFO_0000616 | EFO_0000618	neoplasm | nervous system disease	38	CHEMBL325041
PSMD1	ENSG00000173692	26S proteasome	CHEMBL325041	26S proteosome inhibitor	NEGATIVE MODULATOR	BORTEZOMIB	2003	1	EFO_1000785	Sezary's disease	D012751	Sezary Syndrome	122184	HP_0001871 | EFO_0000616 | HP_0001197 | EFO_0010285	abnormality of blood and blood-forming tissues | neoplasm | abnormality of prenatal development or birth | integumentary system disease	38	CHEMBL325041
PSMD1	ENSG00000173692	26S proteasome	CHEMBL325041	26S proteosome inhibitor	NEGATIVE MODULATOR	BORTEZOMIB	2003	1	EFO_1001051	mycosis fungoides	D009182	Mycosis Fungoides	122185	HP_0001871 | EFO_0000616 | HP_0001197 | EFO_0010285	abnormality of blood and blood-forming tissues | neoplasm | abnormality of prenatal development or birth | integumentary system disease	38	CHEMBL325041
PSMD1	ENSG00000173692	26S proteasome	CHEMBL325041	26S proteosome inhibitor	NEGATIVE MODULATOR	BORTEZOMIB	2003	1	EFO_1001226	uremia	D014511	Uremia	122186	HP_0000079	abnormality of the urinary system	38	CHEMBL325041
PSMD1	ENSG00000173692	26S proteasome	CHEMBL325041	26S proteosome inhibitor	NEGATIVE MODULATOR	BORTEZOMIB	2003	1	EFO_1001365	Lymphoma, AIDS-Related	D016483	Lymphoma, AIDS-Related	122187	EFO_0000616 | HP_0001197 | HP_0001871	neoplasm | abnormality of prenatal development or birth | abnormality of blood and blood-forming tissues	38	CHEMBL325041
PSMD1	ENSG00000173692	26S proteasome	CHEMBL325041	26S proteosome inhibitor	NEGATIVE MODULATOR	BORTEZOMIB	2003	2	EFO_1001968	soft tissue sarcoma	D012509	Sarcoma	122188	EFO_0000616	neoplasm	38	CHEMBL325041
PSMD1	ENSG00000173692	26S proteasome	CHEMBL325041	26S proteosome inhibitor	NEGATIVE MODULATOR	BORTEZOMIB	2003	3	MONDO_0000873	lymphoblastic lymphoma	D054198	Precursor Cell Lymphoblastic Leukemia-Lymphoma	122189	EFO_0000616 | HP_0001197 | HP_0001871	neoplasm | abnormality of prenatal development or birth | abnormality of blood and blood-forming tissues	38	CHEMBL325041
PSMD1	ENSG00000173692	26S proteasome	CHEMBL325041	26S proteosome inhibitor	NEGATIVE MODULATOR	BORTEZOMIB	2003	2	MONDO_0001056	gastric cancer	D013274	Stomach Neoplasms	122190	EFO_0000616 | EFO_0000405	neoplasm | digestive system disease	38	CHEMBL325041
PSMD1	ENSG00000173692	26S proteasome	CHEMBL325041	26S proteosome inhibitor	NEGATIVE MODULATOR	BORTEZOMIB	2003	2	MONDO_0001187	urinary bladder cancer	D001749	Urinary Bladder Neoplasms	122191	EFO_0000616 | HP_0000079 | HP_0000078	neoplasm | abnormality of the urinary system | abnormality of the genital system	38	CHEMBL325041
PSMD1	ENSG00000173692	26S proteasome	CHEMBL325041	26S proteosome inhibitor	NEGATIVE MODULATOR	BORTEZOMIB	2003	1	MONDO_0002087	peritoneum cancer	D010534	Peritoneal Neoplasms	122192	EFO_0000616	neoplasm	38	CHEMBL325041
PSMD1	ENSG00000173692	26S proteasome	CHEMBL325041	26S proteosome inhibitor	NEGATIVE MODULATOR	BORTEZOMIB	2003	1	MONDO_0002158	fallopian tube cancer	D005185	Fallopian Tube Neoplasms	122193	EFO_0000616 | EFO_0000512	neoplasm | reproductive system disease	38	CHEMBL325041
PSMD1	ENSG00000173692	26S proteasome	CHEMBL325041	26S proteosome inhibitor	NEGATIVE MODULATOR	BORTEZOMIB	2003	2	MONDO_0002367	kidney cancer	D007680	Kidney Neoplasms	122194	EFO_0000616 | HP_0000079	neoplasm | abnormality of the urinary system	38	CHEMBL325041
PSMD1	ENSG00000173692	26S proteasome	CHEMBL325041	26S proteosome inhibitor	NEGATIVE MODULATOR	BORTEZOMIB	2003	2	MONDO_0002974	cervical cancer	D002583	Uterine Cervical Neoplasms	122195	EFO_0000616 | EFO_0000512	neoplasm | reproductive system disease	38	CHEMBL325041
PSMD1	ENSG00000173692	26S proteasome	CHEMBL325041	26S proteosome inhibitor	NEGATIVE MODULATOR	BORTEZOMIB	2003	2	MONDO_0003175	salivary gland adenoid cystic carcinoma	D003528	Carcinoma, Adenoid Cystic	122196	EFO_0000616	neoplasm	38	CHEMBL325041
PSMD1	ENSG00000173692	26S proteasome	CHEMBL325041	26S proteosome inhibitor	NEGATIVE MODULATOR	BORTEZOMIB	2003	2	MONDO_0004192	urethra cancer	D014523	Urethral Neoplasms	122197	EFO_0000616 | HP_0000079	neoplasm | abnormality of the urinary system	38	CHEMBL325041
PSMD1	ENSG00000173692	26S proteasome	CHEMBL325041	26S proteosome inhibitor	NEGATIVE MODULATOR	BORTEZOMIB	2003	2	MONDO_0007254	breast cancer	D001943	Breast Neoplasms	122198	EFO_0000616	neoplasm	38	CHEMBL325041
PSMD1	ENSG00000173692	26S proteasome	CHEMBL325041	26S proteosome inhibitor	NEGATIVE MODULATOR	BORTEZOMIB	2003	2	MONDO_0007576	esophageal cancer	D004938	Esophageal Neoplasms	122199	EFO_0000616 | EFO_0000405	neoplasm | digestive system disease	38	CHEMBL325041
PSMD1	ENSG00000173692	26S proteasome	CHEMBL325041	26S proteosome inhibitor	NEGATIVE MODULATOR	BORTEZOMIB	2003	2	MONDO_0008170	ovarian cancer	D010051	Ovarian Neoplasms	122200	EFO_0005741 | EFO_0000512	infectious disease | reproductive system disease	38	CHEMBL325041
PSMD1	ENSG00000173692	26S proteasome	CHEMBL325041	26S proteosome inhibitor	NEGATIVE MODULATOR	BORTEZOMIB	2003	2	MONDO_0008315	prostate cancer	D064129	Prostatic Neoplasms, Castration-Resistant	122201	EFO_0000616 | HP_0000078 | HP_0000079	neoplasm | abnormality of the genital system | abnormality of the urinary system	38	CHEMBL325041
PSMD1	ENSG00000173692	26S proteasome	CHEMBL325041	26S proteosome inhibitor	NEGATIVE MODULATOR	BORTEZOMIB	2003	2	MONDO_0008627	ureter cancer	D014516	Ureteral Neoplasms	122202	EFO_0000616 | HP_0000079	neoplasm | abnormality of the urinary system	38	CHEMBL325041
PSMD1	ENSG00000173692	26S proteasome	CHEMBL325041	26S proteosome inhibitor	NEGATIVE MODULATOR	BORTEZOMIB	2003	2	MONDO_0008903	lung cancer	D008175	Lung Neoplasms	122203	EFO_0000616 | EFO_0000684	neoplasm | respiratory system disease	38	CHEMBL325041
PSMD1	ENSG00000173692	26S proteasome	CHEMBL325041	26S proteosome inhibitor	NEGATIVE MODULATOR	BORTEZOMIB	2003	2	MONDO_0009348	classic Hodgkin lymphoma	D006689	Hodgkin Disease	122204	EFO_0000616 | EFO_0005741 | HP_0001197 | HP_0001871	neoplasm | infectious disease | abnormality of prenatal development or birth | abnormality of blood and blood-forming tissues	38	CHEMBL325041
PSMD1	ENSG00000173692	26S proteasome	CHEMBL325041	26S proteosome inhibitor	NEGATIVE MODULATOR	BORTEZOMIB	2003	2	MONDO_0013730	graft versus host disease	D006086	Graft vs Host Disease	122205	EFO_0000540	immune system disease	38	CHEMBL325041
PSMD1	ENSG00000173692	26S proteasome	CHEMBL325041	26S proteosome inhibitor	NEGATIVE MODULATOR	BORTEZOMIB	2003	1	MONDO_0015277	medullary thyroid gland carcinoma	D018276	Carcinoma, Medullary	122206	EFO_0000616 | EFO_0000589	neoplasm | metabolic disease	38	CHEMBL325041
PSMD1	ENSG00000173692	26S proteasome	CHEMBL325041	26S proteosome inhibitor	NEGATIVE MODULATOR	BORTEZOMIB	2003	2	MONDO_0015564	Castleman disease	D005871	Castleman Disease	122207	EFO_0000616 | EFO_0005741 | EFO_0000540 | HP_0001197 | HP_0001871	neoplasm | infectious disease | immune system disease | abnormality of prenatal development or birth | abnormality of blood and blood-forming tissues	38	CHEMBL325041
PSMD1	ENSG00000173692	26S proteasome	CHEMBL325041	26S proteosome inhibitor	NEGATIVE MODULATOR	BORTEZOMIB	2003	2	MONDO_0018906	follicular lymphoma	D008224	Lymphoma, Follicular	122208	EFO_0000616 | EFO_0000540 | HP_0001197 | HP_0001871	neoplasm | immune system disease | abnormality of prenatal development or birth | abnormality of blood and blood-forming tissues	38	CHEMBL325041
PSMD1	ENSG00000173692	26S proteasome	CHEMBL325041	26S proteosome inhibitor	NEGATIVE MODULATOR	BORTEZOMIB	2003	2	MONDO_0019460	acute leukemia of ambiguous lineage	D015456	Leukemia, Biphenotypic, Acute	122209	HP_0001871 | EFO_0004503 | EFO_0000616 | EFO_0005741 | EFO_0000540 | HP_0002715	abnormality of blood and blood-forming tissues | hematological measurement | neoplasm | infectious disease | immune system disease | abnormality of the immune system	38	CHEMBL325041
PSMD1	ENSG00000173692	26S proteasome	CHEMBL325041	26S proteosome inhibitor	NEGATIVE MODULATOR	BORTEZOMIB	2003	1	MONDO_0019471	adult T-cell leukemia/lymphoma	D015459	Leukemia-Lymphoma, Adult T-Cell	122210	HP_0001871 | EFO_0000616 | EFO_0005741 | EFO_0000540 | HP_0001197 | EFO_1001986 | HP_0000924 | HP_0003011 | EFO_0010285	abnormality of blood and blood-forming tissues | neoplasm | infectious disease | immune system disease | abnormality of prenatal development or birth | connective tissue disease | abnormality of the skeletal system | abnormality of the musculature | integumentary system disease	38	CHEMBL325041
PSMD1	ENSG00000173692	26S proteasome	CHEMBL325041	26S proteosome inhibitor	NEGATIVE MODULATOR	BORTEZOMIB	2003	2	MONDO_0044881	hematopoietic and lymphoid cell neoplasm	D019337	Hematologic Neoplasms	122211	EFO_0000616 | HP_0001871	neoplasm | abnormality of blood and blood-forming tissues	38	CHEMBL325041
PSMD1	ENSG00000173692	26S proteasome	CHEMBL325041	26S proteosome inhibitor	NEGATIVE MODULATOR	BORTEZOMIB	2003	2	EFO_0000305	breast carcinoma	D001943	Breast Neoplasms	128627	EFO_0000616 | EFO_0000512 | EFO_0010285	neoplasm | reproductive system disease | integumentary system disease	38	CHEMBL325041
PSMD1	ENSG00000173692	26S proteasome	CHEMBL325041	26S proteosome inhibitor	NEGATIVE MODULATOR	BORTEZOMIB	2003	2	MONDO_0001705	pure red-cell aplasia	D012010	Red-Cell Aplasia, Pure	128628	HP_0001871	abnormality of blood and blood-forming tissues	38	CHEMBL325041
PSMD1	ENSG00000173692	26S proteasome	CHEMBL325041	26S proteosome inhibitor	NEGATIVE MODULATOR	BORTEZOMIB	2003	2	EFO_0005543	glioma	D005910	Glioma	140456	EFO_0000616 | EFO_0000618 | HP_0000707	neoplasm | nervous system disease | abnormality of the nervous system	38	CHEMBL325041
PSMD1	ENSG00000173692	26S proteasome	CHEMBL325041	26S proteosome inhibitor	NEGATIVE MODULATOR	BORTEZOMIB	2003	2	MONDO_0004986	urinary bladder carcinoma	D001749	Urinary Bladder Neoplasms	140457	EFO_0000616 | HP_0000079	neoplasm | abnormality of the urinary system	38	CHEMBL325041
PSMD1	ENSG00000173692	26S proteasome	CHEMBL325041	26S proteosome inhibitor	NEGATIVE MODULATOR	BORTEZOMIB	2003	2	MONDO_0016537	lymphoproliferative syndrome	D008232	Lymphoproliferative Disorders	140458	EFO_0000540 | EFO_0000616 | HP_0001197	immune system disease | neoplasm | abnormality of prenatal development or birth	38	CHEMBL325041
PSMD1	ENSG00000173692	26S proteasome	CHEMBL325041	26S proteosome inhibitor	NEGATIVE MODULATOR	BORTEZOMIB	2003	3	MONDO_0017816	primary systemic amyloidosis	D000075363	Immunoglobulin Light-chain Amyloidosis	140459			38	CHEMBL325041
PSMD1	ENSG00000173692	26S proteasome	CHEMBL325041	26S proteosome inhibitor	NEGATIVE MODULATOR	BORTEZOMIB	2003	3	MONDO_0019438	AL amyloidosis	D028226	Amyloidosis, Familial	140460	HP_0000924 | HP_0003011 | HP_0000079 | EFO_0000618 | EFO_0000319 | EFO_0000589	abnormality of the skeletal system | abnormality of the musculature | abnormality of the urinary system | nervous system disease | cardiovascular disease | metabolic disease	38	CHEMBL325041
PSMD1	ENSG00000173692	26S proteasome	CHEMBL325041	26S proteosome inhibitor	NEGATIVE MODULATOR	BORTEZOMIB	2003	1	EFO_0004289	lymphoid leukemia	D007945	Leukemia, Lymphoid	145968	EFO_0000616 | HP_0001871 | EFO_0004503	neoplasm | abnormality of blood and blood-forming tissues | hematological measurement	38	CHEMBL325041
PSMD1	ENSG00000173692	26S proteasome	CHEMBL325041	26S proteosome inhibitor	NEGATIVE MODULATOR	BORTEZOMIB	2003	4	MONDO_0004992	cancer	D009369	Neoplasms	145969	EFO_0000616	neoplasm	38	CHEMBL325041
PSMD1	ENSG00000173692	26S proteasome	CHEMBL325041	26S proteosome inhibitor	NEGATIVE MODULATOR	BORTEZOMIB	2003	1	MONDO_0016145	qualitative or quantitative defects of dysferlin	D009136	Muscular Dystrophies	145970	EFO_0000618	nervous system disease	38	CHEMBL325041
PSMD1	ENSG00000173692	26S proteasome	CHEMBL325041	26S proteosome inhibitor	NEGATIVE MODULATOR	BORTEZOMIB	2003	2	MONDO_0018922	cold agglutinin disease	D000744	Anemia, Hemolytic, Autoimmune	145971			38	CHEMBL325041
PSMD1	ENSG00000173692	26S proteasome	CHEMBL325041	26S proteosome inhibitor	NEGATIVE MODULATOR	BORTEZOMIB	2003	2	MONDO_0020547	chronic graft versus host disease	D000092122	Bronchiolitis Obliterans Syndrome	145972	EFO_0000540	immune system disease	38	CHEMBL325041
PSMD1	ENSG00000173692	26S proteasome	CHEMBL325041	26S proteosome inhibitor	NEGATIVE MODULATOR	BORTEZOMIB	2003	3	MONDO_0044917	T-lymphoblastic lymphoma	D054218	Precursor T-Cell Lymphoblastic Leukemia-Lymphoma	145973	EFO_0000616 | HP_0001197 | HP_0001871	neoplasm | abnormality of prenatal development or birth | abnormality of blood and blood-forming tissues	38	CHEMBL325041
PSMB2	ENSG00000126067	26S proteasome	CHEMBL325041	26S proteosome inhibitor	NEGATIVE MODULATOR	BORTEZOMIB	2003	2	EFO_0000565	leukemia	D007938	Leukemia	22780	HP_0000924 | HP_0003011 | EFO_0000540 | EFO_0000616 | HP_0001871	abnormality of the skeletal system | abnormality of the musculature | immune system disease | neoplasm | abnormality of blood and blood-forming tissues	38	CHEMBL325041
PSMB2	ENSG00000126067	26S proteasome	CHEMBL325041	26S proteosome inhibitor	NEGATIVE MODULATOR	BORTEZOMIB	2003	4	EFO_0001378	multiple myeloma	D009101	Multiple Myeloma	22782	HP_0001871 | EFO_0004503 | EFO_0004872 | EFO_0000540 | HP_0002715 | EFO_0000616	abnormality of blood and blood-forming tissues | hematological measurement | inflammatory biomarker measurement | immune system disease | abnormality of the immune system | neoplasm	38	CHEMBL325041
PSMB2	ENSG00000126067	26S proteasome	CHEMBL325041	26S proteosome inhibitor	NEGATIVE MODULATOR	BORTEZOMIB	2003	4	EFO_0000616	neoplasm	D009369	Neoplasms	22783	EFO_0000616	neoplasm	38	CHEMBL325041
PSMB2	ENSG00000126067	26S proteasome	CHEMBL325041	26S proteosome inhibitor	NEGATIVE MODULATOR	BORTEZOMIB	2003	2	EFO_0004599	acute graft vs. host disease	D006086	Graft vs Host Disease	24209	EFO_0000616 | HP_0001871 | EFO_0000540 | HP_0002715 | EFO_0004503	neoplasm | abnormality of blood and blood-forming tissues | immune system disease | abnormality of the immune system | hematological measurement	38	CHEMBL325041
PSMB2	ENSG00000126067	26S proteasome	CHEMBL325041	26S proteosome inhibitor	NEGATIVE MODULATOR	BORTEZOMIB	2003	3	EFO_0000574	lymphoma	D008223	Lymphoma	24211	EFO_0000616 | HP_0001197 | HP_0001871	neoplasm | abnormality of prenatal development or birth | abnormality of blood and blood-forming tissues	38	CHEMBL325041
PSMB2	ENSG00000126067	26S proteasome	CHEMBL325041	26S proteosome inhibitor	NEGATIVE MODULATOR	BORTEZOMIB	2003	2	EFO_0000756	melanoma	D008545	Melanoma	24212	EFO_0000616 | EFO_0010285	neoplasm | integumentary system disease	38	CHEMBL325041
PSMB2	ENSG00000126067	26S proteasome	CHEMBL325041	26S proteosome inhibitor	NEGATIVE MODULATOR	BORTEZOMIB	2003	1	EFO_0000621	neuroblastoma	D009447	Neuroblastoma	24213	EFO_0000616 | EFO_0000618	neoplasm | nervous system disease	38	CHEMBL325041
PSMB2	ENSG00000126067	26S proteasome	CHEMBL325041	26S proteosome inhibitor	NEGATIVE MODULATOR	BORTEZOMIB	2003	2	EFO_0000224	acute promyelocytic leukemia	D015473	Leukemia, Promyelocytic, Acute	25116	HP_0000924 | HP_0003011 | HP_0001871 | EFO_0000616 | EFO_0000540 | EFO_1001986	abnormality of the skeletal system | abnormality of the musculature | abnormality of blood and blood-forming tissues | neoplasm | immune system disease | connective tissue disease	38	CHEMBL325041
PSMB2	ENSG00000126067	26S proteasome	CHEMBL325041	26S proteosome inhibitor	NEGATIVE MODULATOR	BORTEZOMIB	2003	2	EFO_0000198	myelodysplastic syndrome	D009190	Myelodysplastic Syndromes	25118	EFO_0000616 | HP_0001871 | HP_0000924 | HP_0001197 | EFO_0004503 | EFO_0005741 | EFO_0000540 | HP_0002715 | EFO_0000677 | EFO_0000618 | HP_0000707	neoplasm | abnormality of blood and blood-forming tissues | abnormality of the skeletal system | abnormality of prenatal development or birth | hematological measurement | infectious disease | immune system disease | abnormality of the immune system | mental or behavioural disorder | nervous system disease | abnormality of the nervous system	38	CHEMBL325041
PSMB2	ENSG00000126067	26S proteasome	CHEMBL325041	26S proteosome inhibitor	NEGATIVE MODULATOR	BORTEZOMIB	2003	2	EFO_0000096	neoplasm of mature B-cells	D008224	Lymphoma, Follicular	25119	EFO_0000616 | EFO_0000540 | HP_0001197 | HP_0001871	neoplasm | immune system disease | abnormality of prenatal development or birth | abnormality of blood and blood-forming tissues	38	CHEMBL325041
PSMB2	ENSG00000126067	26S proteasome	CHEMBL325041	26S proteosome inhibitor	NEGATIVE MODULATOR	BORTEZOMIB	2003	2	EFO_0000222	acute myeloid leukemia	D015470	Leukemia, Myeloid, Acute	27054	HP_0001871 | EFO_0000616 | EFO_0004503	abnormality of blood and blood-forming tissues | neoplasm | hematological measurement	38	CHEMBL325041
PSMB2	ENSG00000126067	26S proteasome	CHEMBL325041	26S proteosome inhibitor	NEGATIVE MODULATOR	BORTEZOMIB	2003	2	EFO_0000588	mesothelioma	D008654	Mesothelioma	27579	EFO_0000616	neoplasm	38	CHEMBL325041
PSMB2	ENSG00000126067	26S proteasome	CHEMBL325041	26S proteosome inhibitor	NEGATIVE MODULATOR	BORTEZOMIB	2003	4	EFO_1001469	Mantle cell lymphoma	D020522	Lymphoma, Mantle-Cell	42109	EFO_0000616 | EFO_0000540 | HP_0001197 | HP_0001871	neoplasm | immune system disease | abnormality of prenatal development or birth | abnormality of blood and blood-forming tissues	38	CHEMBL325041
PSMB2	ENSG00000126067	26S proteasome	CHEMBL325041	26S proteosome inhibitor	NEGATIVE MODULATOR	BORTEZOMIB	2003	3	EFO_0000403	diffuse large B-cell lymphoma	D016403	Lymphoma, Large B-Cell, Diffuse	45549	EFO_0000616 | EFO_0000540 | HP_0001197 | HP_0001871	neoplasm | immune system disease | abnormality of prenatal development or birth | abnormality of blood and blood-forming tissues	38	CHEMBL325041
PSMB2	ENSG00000126067	26S proteasome	CHEMBL325041	26S proteosome inhibitor	NEGATIVE MODULATOR	BORTEZOMIB	2003	2	EFO_0000182	hepatocellular carcinoma	D006528	Carcinoma, Hepatocellular	46276	EFO_0000616 | EFO_0000589	neoplasm | metabolic disease	38	CHEMBL325041
PSMB2	ENSG00000126067	26S proteasome	CHEMBL325041	26S proteosome inhibitor	NEGATIVE MODULATOR	BORTEZOMIB	2003	2	EFO_0003060	non-small cell lung carcinoma	D002289	Carcinoma, Non-Small-Cell Lung	49495	EFO_0000616 | EFO_0000684	neoplasm | respiratory system disease	38	CHEMBL325041
PSMB2	ENSG00000126067	26S proteasome	CHEMBL325041	26S proteosome inhibitor	NEGATIVE MODULATOR	BORTEZOMIB	2003	2	EFO_0004256	neuromyelitis optica	D009471	Neuromyelitis Optica	52007	EFO_0003966 | EFO_0000540 | EFO_0000618	eye disease | immune system disease | nervous system disease	38	CHEMBL325041
PSMB2	ENSG00000126067	26S proteasome	CHEMBL325041	26S proteosome inhibitor	NEGATIVE MODULATOR	BORTEZOMIB	2003	2	EFO_0007183	bronchiolitis obliterans	D001989	Bronchiolitis Obliterans	52519	EFO_0005741 | EFO_0000684	infectious disease | respiratory system disease	38	CHEMBL325041
PSMB2	ENSG00000126067	26S proteasome	CHEMBL325041	26S proteosome inhibitor	NEGATIVE MODULATOR	BORTEZOMIB	2003	2	EFO_0000094	B-cell acute lymphoblastic leukemia	D015456	Leukemia, Biphenotypic, Acute	65995	HP_0000924 | HP_0003011 | HP_0001871 | EFO_0000616 | EFO_0000540 | HP_0001197	abnormality of the skeletal system | abnormality of the musculature | abnormality of blood and blood-forming tissues | neoplasm | immune system disease | abnormality of prenatal development or birth	38	CHEMBL325041
PSMB2	ENSG00000126067	26S proteasome	CHEMBL325041	26S proteosome inhibitor	NEGATIVE MODULATOR	BORTEZOMIB	2003	2	EFO_0000095	chronic lymphocytic leukemia	D015451	Leukemia, Lymphocytic, Chronic, B-Cell	65996	HP_0001871 | EFO_0004503	abnormality of blood and blood-forming tissues | hematological measurement	38	CHEMBL325041
PSMB2	ENSG00000126067	26S proteasome	CHEMBL325041	26S proteosome inhibitor	NEGATIVE MODULATOR	BORTEZOMIB	2003	2	EFO_0000183	Hodgkins lymphoma	D006689	Hodgkin Disease	65998	HP_0001871 | EFO_0004503 | EFO_0000616	abnormality of blood and blood-forming tissues | hematological measurement | neoplasm	38	CHEMBL325041
PSMB2	ENSG00000126067	26S proteasome	CHEMBL325041	26S proteosome inhibitor	NEGATIVE MODULATOR	BORTEZOMIB	2003	2	EFO_0000191	MALT lymphoma	D018442	Lymphoma, B-Cell, Marginal Zone	65999	HP_0001871 | EFO_0000616 | EFO_0000540 | HP_0001197	abnormality of blood and blood-forming tissues | neoplasm | immune system disease | abnormality of prenatal development or birth	38	CHEMBL325041
PSMB2	ENSG00000126067	26S proteasome	CHEMBL325041	26S proteosome inhibitor	NEGATIVE MODULATOR	BORTEZOMIB	2003	2	EFO_0000209	T-cell acute lymphoblastic leukemia	D015456	Leukemia, Biphenotypic, Acute	66000	HP_0000924 | HP_0003011 | HP_0001871 | EFO_0000616 | EFO_0000540 | HP_0001197	abnormality of the skeletal system | abnormality of the musculature | abnormality of blood and blood-forming tissues | neoplasm | immune system disease | abnormality of prenatal development or birth	38	CHEMBL325041
PSMB2	ENSG00000126067	26S proteasome	CHEMBL325041	26S proteosome inhibitor	NEGATIVE MODULATOR	BORTEZOMIB	2003	2	EFO_0000211	unspecified peripheral T-cell lymphoma	D016411	Lymphoma, T-Cell, Peripheral	66001	EFO_0000616 | HP_0001197 | HP_0001871	neoplasm | abnormality of prenatal development or birth | abnormality of blood and blood-forming tissues	38	CHEMBL325041
PSMB2	ENSG00000126067	26S proteasome	CHEMBL325041	26S proteosome inhibitor	NEGATIVE MODULATOR	BORTEZOMIB	2003	3	EFO_0000220	acute lymphoblastic leukemia	D054198	Precursor Cell Lymphoblastic Leukemia-Lymphoma	66002	HP_0000924 | HP_0003011 | HP_0001871 | EFO_0000616 | EFO_0000540 | HP_0001197	abnormality of the skeletal system | abnormality of the musculature | abnormality of blood and blood-forming tissues | neoplasm | immune system disease | abnormality of prenatal development or birth	38	CHEMBL325041
PSMB2	ENSG00000126067	26S proteasome	CHEMBL325041	26S proteosome inhibitor	NEGATIVE MODULATOR	BORTEZOMIB	2003	2	EFO_0000231	adenoid cystic carcinoma	D003528	Carcinoma, Adenoid Cystic	66003	EFO_0000616	neoplasm	38	CHEMBL325041
PSMB2	ENSG00000126067	26S proteasome	CHEMBL325041	26S proteosome inhibitor	NEGATIVE MODULATOR	BORTEZOMIB	2003	2	EFO_0000308	bronchoalveolar adenocarcinoma	D002282	Adenocarcinoma, Bronchiolo-Alveolar	66005	EFO_0000616 | EFO_0000684	neoplasm | respiratory system disease	38	CHEMBL325041
PSMB2	ENSG00000126067	26S proteasome	CHEMBL325041	26S proteosome inhibitor	NEGATIVE MODULATOR	BORTEZOMIB	2003	2	EFO_0000339	chronic myelogenous leukemia	D015464	Leukemia, Myelogenous, Chronic, BCR-ABL Positive	66007	HP_0000924 | HP_0003011 | HP_0001871 | EFO_0000616 | EFO_0000540 | HP_0001197 | EFO_1001986	abnormality of the skeletal system | abnormality of the musculature | abnormality of blood and blood-forming tissues | neoplasm | immune system disease | abnormality of prenatal development or birth | connective tissue disease	38	CHEMBL325041
PSMB2	ENSG00000126067	26S proteasome	CHEMBL325041	26S proteosome inhibitor	NEGATIVE MODULATOR	BORTEZOMIB	2003	2	EFO_0000501	follicular thyroid carcinoma	D018263	Adenocarcinoma, Follicular	66008	EFO_0000616 | EFO_0000589	neoplasm | metabolic disease	38	CHEMBL325041
PSMB2	ENSG00000126067	26S proteasome	CHEMBL325041	26S proteosome inhibitor	NEGATIVE MODULATOR	BORTEZOMIB	2003	1	EFO_0000519	glioblastoma multiforme	D005909	Glioblastoma	66009	EFO_0000616 | EFO_0000618 | HP_0000707 | EFO_0000677	neoplasm | nervous system disease | abnormality of the nervous system | mental or behavioural disorder	38	CHEMBL325041
PSMB2	ENSG00000126067	26S proteasome	CHEMBL325041	26S proteosome inhibitor	NEGATIVE MODULATOR	BORTEZOMIB	2003	2	EFO_0000540	immune system disease	D007154	Immune System Diseases	66010	EFO_0000540 | HP_0002715 | EFO_0004872	immune system disease | abnormality of the immune system | inflammatory biomarker measurement	38	CHEMBL325041
PSMB2	ENSG00000126067	26S proteasome	CHEMBL325041	26S proteosome inhibitor	NEGATIVE MODULATOR	BORTEZOMIB	2003	2	EFO_0000641	papillary thyroid carcinoma	D013964	Thyroid Neoplasms	66011	EFO_0000616 | EFO_0000589	neoplasm | metabolic disease	38	CHEMBL325041
PSMB2	ENSG00000126067	26S proteasome	CHEMBL325041	26S proteosome inhibitor	NEGATIVE MODULATOR	BORTEZOMIB	2003	2	EFO_0000673	prostate adenocarcinoma	D011471	Prostatic Neoplasms	66012	EFO_0000616 | EFO_0000512	neoplasm | reproductive system disease	38	CHEMBL325041
PSMB2	ENSG00000126067	26S proteasome	CHEMBL325041	26S proteosome inhibitor	NEGATIVE MODULATOR	BORTEZOMIB	2003	1	EFO_0000681	renal cell carcinoma	D002292	Carcinoma, Renal Cell	66013	EFO_0000616 | HP_0000079	neoplasm | abnormality of the urinary system	38	CHEMBL325041
PSMB2	ENSG00000126067	26S proteasome	CHEMBL325041	26S proteosome inhibitor	NEGATIVE MODULATOR	BORTEZOMIB	2003	2	EFO_0000691	sarcoma	D012509	Sarcoma	66014	EFO_0000616	neoplasm	38	CHEMBL325041
PSMB2	ENSG00000126067	26S proteasome	CHEMBL325041	26S proteosome inhibitor	NEGATIVE MODULATOR	BORTEZOMIB	2003	1	EFO_0000707	squamous cell carcinoma	D002294	Carcinoma, Squamous Cell	66015	EFO_0000616 | EFO_0010285	neoplasm | integumentary system disease	38	CHEMBL325041
PSMB2	ENSG00000126067	26S proteasome	CHEMBL325041	26S proteosome inhibitor	NEGATIVE MODULATOR	BORTEZOMIB	2003	2	EFO_0001642	lymphoid neoplasm	D019337	Hematologic Neoplasms	66018	EFO_0000616 | HP_0001871	neoplasm | abnormality of blood and blood-forming tissues	38	CHEMBL325041
PSMB2	ENSG00000126067	26S proteasome	CHEMBL325041	26S proteosome inhibitor	NEGATIVE MODULATOR	BORTEZOMIB	2003	2	EFO_0001663	prostate carcinoma	D011471	Prostatic Neoplasms	66019	EFO_0000616 | EFO_0000512	neoplasm | reproductive system disease	38	CHEMBL325041
PSMB2	ENSG00000126067	26S proteasome	CHEMBL325041	26S proteosome inhibitor	NEGATIVE MODULATOR	BORTEZOMIB	2003	1	EFO_0002499	anaplastic astrocytoma	D001254	Astrocytoma	66020	EFO_0000616 | EFO_0000618	neoplasm | nervous system disease	38	CHEMBL325041
PSMB2	ENSG00000126067	26S proteasome	CHEMBL325041	26S proteosome inhibitor	NEGATIVE MODULATOR	BORTEZOMIB	2003	1	EFO_0002501	anaplastic oligodendroglioma	D009837	Oligodendroglioma	66021	EFO_0000616 | EFO_0000618	neoplasm | nervous system disease	38	CHEMBL325041
PSMB2	ENSG00000126067	26S proteasome	CHEMBL325041	26S proteosome inhibitor	NEGATIVE MODULATOR	BORTEZOMIB	2003	2	EFO_0002517	pancreatic ductal adenocarcinoma	D021441	Carcinoma, Pancreatic Ductal	66022	EFO_0000616 | EFO_0000589	neoplasm | metabolic disease	38	CHEMBL325041
PSMB2	ENSG00000126067	26S proteasome	CHEMBL325041	26S proteosome inhibitor	NEGATIVE MODULATOR	BORTEZOMIB	2003	2	EFO_0002618	pancreatic carcinoma	D010190	Pancreatic Neoplasms	66023	EFO_0000616 | EFO_0000589	neoplasm | metabolic disease	38	CHEMBL325041
PSMB2	ENSG00000126067	26S proteasome	CHEMBL325041	26S proteosome inhibitor	NEGATIVE MODULATOR	BORTEZOMIB	2003	1	EFO_0003073	asymptomatic myeloma	D000075122	Smoldering Multiple Myeloma	66026	EFO_0000616 | EFO_0000540 | HP_0001197 | HP_0001871	neoplasm | immune system disease | abnormality of prenatal development or birth | abnormality of blood and blood-forming tissues	38	CHEMBL325041
PSMB2	ENSG00000126067	26S proteasome	CHEMBL325041	26S proteosome inhibitor	NEGATIVE MODULATOR	BORTEZOMIB	2003	1	EFO_0003811	refractory anemia with excess blasts	D000754	Anemia, Refractory, with Excess of Blasts	66027	EFO_0000616 | HP_0001197 | HP_0001871	neoplasm | abnormality of prenatal development or birth | abnormality of blood and blood-forming tissues	38	CHEMBL325041
PSMB2	ENSG00000126067	26S proteasome	CHEMBL325041	26S proteosome inhibitor	NEGATIVE MODULATOR	BORTEZOMIB	2003	3	EFO_0003884	chronic kidney disease	D051436	Renal Insufficiency, Chronic	66030	HP_0000079	abnormality of the urinary system	38	CHEMBL325041
PSMB2	ENSG00000126067	26S proteasome	CHEMBL325041	26S proteosome inhibitor	NEGATIVE MODULATOR	BORTEZOMIB	2003	2	EFO_0004252	nasopharyngeal neoplasm	D009303	Nasopharyngeal Neoplasms	66031	EFO_0000684 | EFO_0000616	respiratory system disease | neoplasm	38	CHEMBL325041
PSMB2	ENSG00000126067	26S proteasome	CHEMBL325041	26S proteosome inhibitor	NEGATIVE MODULATOR	BORTEZOMIB	2003	3	EFO_0005952	non-Hodgkins lymphoma	D008228	Lymphoma, Non-Hodgkin	66033	EFO_0000616 | HP_0001871 | EFO_0004503	neoplasm | abnormality of blood and blood-forming tissues | hematological measurement	38	CHEMBL325041
PSMB2	ENSG00000126067	26S proteasome	CHEMBL325041	26S proteosome inhibitor	NEGATIVE MODULATOR	BORTEZOMIB	2003	2	EFO_0006475	plasma cell leukemia	D007952	Leukemia, Plasma Cell	66034	HP_0000924 | HP_0003011 | HP_0001871 | EFO_0000616 | EFO_0000540 | HP_0001197	abnormality of the skeletal system | abnormality of the musculature | abnormality of blood and blood-forming tissues | neoplasm | immune system disease | abnormality of prenatal development or birth	38	CHEMBL325041
PSMB2	ENSG00000126067	26S proteasome	CHEMBL325041	26S proteosome inhibitor	NEGATIVE MODULATOR	BORTEZOMIB	2003	3	EFO_0006738	plasmacytoma	D010954	Plasmacytoma	66035	EFO_0000616 | HP_0001871 | EFO_0004503 | EFO_0005741 | EFO_0000540 | HP_0002715 | EFO_0000677 | EFO_0000618 | HP_0000707	neoplasm | abnormality of blood and blood-forming tissues | hematological measurement | infectious disease | immune system disease | abnormality of the immune system | mental or behavioural disorder | nervous system disease | abnormality of the nervous system	38	CHEMBL325041
PSMB2	ENSG00000126067	26S proteasome	CHEMBL325041	26S proteosome inhibitor	NEGATIVE MODULATOR	BORTEZOMIB	2003	2	EFO_0006859	head and neck malignant neoplasia	D006258	Head and Neck Neoplasms	66036	EFO_0000616	neoplasm	38	CHEMBL325041
PSMB2	ENSG00000126067	26S proteasome	CHEMBL325041	26S proteosome inhibitor	NEGATIVE MODULATOR	BORTEZOMIB	2003	3	EFO_0007160	autoimmune thrombocytopenic purpura	D016553	Purpura, Thrombocytopenic, Idiopathic	66037	HP_0000079 | EFO_0000540 | HP_0001871	abnormality of the urinary system | immune system disease | abnormality of blood and blood-forming tissues	38	CHEMBL325041
PSMB2	ENSG00000126067	26S proteasome	CHEMBL325041	26S proteosome inhibitor	NEGATIVE MODULATOR	BORTEZOMIB	2003	3	EFO_1001052	myeloid sarcoma	D023981	Sarcoma, Myeloid	66038	EFO_0000616 | HP_0001871 | EFO_0004503 | EFO_0005741 | EFO_0000540 | HP_0002715	neoplasm | abnormality of blood and blood-forming tissues | hematological measurement | infectious disease | immune system disease | abnormality of the immune system	38	CHEMBL325041
PSMB2	ENSG00000126067	26S proteasome	CHEMBL325041	26S proteosome inhibitor	NEGATIVE MODULATOR	BORTEZOMIB	2003	2	EFO_1001465	gliosarcoma	D018316	Gliosarcoma	66039	EFO_0000618 | HP_0000707 | EFO_0000616 | EFO_0000677	nervous system disease | abnormality of the nervous system | neoplasm | mental or behavioural disorder	38	CHEMBL325041
PSMB2	ENSG00000126067	26S proteasome	CHEMBL325041	26S proteosome inhibitor	NEGATIVE MODULATOR	BORTEZOMIB	2003	3	EFO_1001875	amyloidosis	D000686	Amyloidosis	66040	EFO_0000589	metabolic disease	38	CHEMBL325041
PSMB2	ENSG00000126067	26S proteasome	CHEMBL325041	26S proteosome inhibitor	NEGATIVE MODULATOR	BORTEZOMIB	2003	2	EFO_1001951	colorectal carcinoma	D015179	Colorectal Neoplasms	66041	EFO_0000616 | EFO_0000405	neoplasm | digestive system disease	38	CHEMBL325041
PSMB2	ENSG00000126067	26S proteasome	CHEMBL325041	26S proteosome inhibitor	NEGATIVE MODULATOR	BORTEZOMIB	2003	3	EFO_1001961	intrahepatic cholangiocarcinoma	D018281	Cholangiocarcinoma	66042	EFO_0000616 | EFO_0000589	neoplasm | metabolic disease	38	CHEMBL325041
PSMB2	ENSG00000126067	26S proteasome	CHEMBL325041	26S proteosome inhibitor	NEGATIVE MODULATOR	BORTEZOMIB	2003	2	EFO_0000571	lung adenocarcinoma	D000077192	Adenocarcinoma of Lung	110988	EFO_0000616 | EFO_0000684	neoplasm | respiratory system disease	38	CHEMBL325041
PSMB2	ENSG00000126067	26S proteasome	CHEMBL325041	26S proteosome inhibitor	NEGATIVE MODULATOR	BORTEZOMIB	2003	2	EFO_0007332	Japanese encephalitis	D004672	Encephalitis, Japanese	110989	EFO_0005741 | EFO_0000618	infectious disease | nervous system disease	38	CHEMBL325041
PSMB2	ENSG00000126067	26S proteasome	CHEMBL325041	26S proteosome inhibitor	NEGATIVE MODULATOR	BORTEZOMIB	2003	3	EFO_0009441	Waldenstrom macroglobulinemia	D008258	Waldenstrom Macroglobulinemia	110990	HP_0001871 | EFO_0000616 | EFO_0000589 | EFO_0000540 | HP_0001197	abnormality of blood and blood-forming tissues | neoplasm | metabolic disease | immune system disease | abnormality of prenatal development or birth	38	CHEMBL325041
PSMB2	ENSG00000126067	26S proteasome	CHEMBL325041	26S proteosome inhibitor	NEGATIVE MODULATOR	BORTEZOMIB	2003	1	EFO_0000255	angioimmunoblastic T-cell lymphoma	D007119	Immunoblastic Lymphadenopathy	122179	EFO_0000616 | HP_0001197 | HP_0001871	neoplasm | abnormality of prenatal development or birth | abnormality of blood and blood-forming tissues	38	CHEMBL325041
PSMB2	ENSG00000126067	26S proteasome	CHEMBL325041	26S proteosome inhibitor	NEGATIVE MODULATOR	BORTEZOMIB	2003	1	EFO_0000309	Burkitts lymphoma	D002051	Burkitt Lymphoma	122180	HP_0001871 | EFO_0000616 | EFO_0005741 | EFO_0000540 | HP_0001197	abnormality of blood and blood-forming tissues | neoplasm | infectious disease | immune system disease | abnormality of prenatal development or birth	38	CHEMBL325041
PSMB2	ENSG00000126067	26S proteasome	CHEMBL325041	26S proteosome inhibitor	NEGATIVE MODULATOR	BORTEZOMIB	2003	0.5	EFO_0002428	chronic myeloproliferative disorder	D009196	Myeloproliferative Disorders	122181	HP_0000924 | HP_0003011 | EFO_0000616 | EFO_0000540 | EFO_1001986 | HP_0001871	abnormality of the skeletal system | abnormality of the musculature | neoplasm | immune system disease | connective tissue disease | abnormality of blood and blood-forming tissues	38	CHEMBL325041
PSMB2	ENSG00000126067	26S proteasome	CHEMBL325041	26S proteosome inhibitor	NEGATIVE MODULATOR	BORTEZOMIB	2003	1	EFO_0003032	anaplastic large cell lymphoma	D017728	Lymphoma, Large-Cell, Anaplastic	122182	EFO_0000616 | HP_0001197 | HP_0001871	neoplasm | abnormality of prenatal development or birth | abnormality of blood and blood-forming tissues	38	CHEMBL325041
PSMB2	ENSG00000126067	26S proteasome	CHEMBL325041	26S proteosome inhibitor	NEGATIVE MODULATOR	BORTEZOMIB	2003	2	EFO_1000158	Central Nervous System Neoplasm	D016543	Central Nervous System Neoplasms	122183	EFO_0000616 | EFO_0000618	neoplasm | nervous system disease	38	CHEMBL325041
PSMB2	ENSG00000126067	26S proteasome	CHEMBL325041	26S proteosome inhibitor	NEGATIVE MODULATOR	BORTEZOMIB	2003	1	EFO_1000785	Sezary's disease	D012751	Sezary Syndrome	122184	HP_0001871 | EFO_0000616 | HP_0001197 | EFO_0010285	abnormality of blood and blood-forming tissues | neoplasm | abnormality of prenatal development or birth | integumentary system disease	38	CHEMBL325041
PSMB2	ENSG00000126067	26S proteasome	CHEMBL325041	26S proteosome inhibitor	NEGATIVE MODULATOR	BORTEZOMIB	2003	1	EFO_1001051	mycosis fungoides	D009182	Mycosis Fungoides	122185	HP_0001871 | EFO_0000616 | HP_0001197 | EFO_0010285	abnormality of blood and blood-forming tissues | neoplasm | abnormality of prenatal development or birth | integumentary system disease	38	CHEMBL325041
PSMB2	ENSG00000126067	26S proteasome	CHEMBL325041	26S proteosome inhibitor	NEGATIVE MODULATOR	BORTEZOMIB	2003	1	EFO_1001226	uremia	D014511	Uremia	122186	HP_0000079	abnormality of the urinary system	38	CHEMBL325041
PSMB2	ENSG00000126067	26S proteasome	CHEMBL325041	26S proteosome inhibitor	NEGATIVE MODULATOR	BORTEZOMIB	2003	1	EFO_1001365	Lymphoma, AIDS-Related	D016483	Lymphoma, AIDS-Related	122187	EFO_0000616 | HP_0001197 | HP_0001871	neoplasm | abnormality of prenatal development or birth | abnormality of blood and blood-forming tissues	38	CHEMBL325041
PSMB2	ENSG00000126067	26S proteasome	CHEMBL325041	26S proteosome inhibitor	NEGATIVE MODULATOR	BORTEZOMIB	2003	2	EFO_1001968	soft tissue sarcoma	D012509	Sarcoma	122188	EFO_0000616	neoplasm	38	CHEMBL325041
PSMB2	ENSG00000126067	26S proteasome	CHEMBL325041	26S proteosome inhibitor	NEGATIVE MODULATOR	BORTEZOMIB	2003	3	MONDO_0000873	lymphoblastic lymphoma	D054198	Precursor Cell Lymphoblastic Leukemia-Lymphoma	122189	EFO_0000616 | HP_0001197 | HP_0001871	neoplasm | abnormality of prenatal development or birth | abnormality of blood and blood-forming tissues	38	CHEMBL325041
PSMB2	ENSG00000126067	26S proteasome	CHEMBL325041	26S proteosome inhibitor	NEGATIVE MODULATOR	BORTEZOMIB	2003	2	MONDO_0001056	gastric cancer	D013274	Stomach Neoplasms	122190	EFO_0000616 | EFO_0000405	neoplasm | digestive system disease	38	CHEMBL325041
PSMB2	ENSG00000126067	26S proteasome	CHEMBL325041	26S proteosome inhibitor	NEGATIVE MODULATOR	BORTEZOMIB	2003	2	MONDO_0001187	urinary bladder cancer	D001749	Urinary Bladder Neoplasms	122191	EFO_0000616 | HP_0000079 | HP_0000078	neoplasm | abnormality of the urinary system | abnormality of the genital system	38	CHEMBL325041
PSMB2	ENSG00000126067	26S proteasome	CHEMBL325041	26S proteosome inhibitor	NEGATIVE MODULATOR	BORTEZOMIB	2003	1	MONDO_0002087	peritoneum cancer	D010534	Peritoneal Neoplasms	122192	EFO_0000616	neoplasm	38	CHEMBL325041
PSMB2	ENSG00000126067	26S proteasome	CHEMBL325041	26S proteosome inhibitor	NEGATIVE MODULATOR	BORTEZOMIB	2003	1	MONDO_0002158	fallopian tube cancer	D005185	Fallopian Tube Neoplasms	122193	EFO_0000616 | EFO_0000512	neoplasm | reproductive system disease	38	CHEMBL325041
PSMB2	ENSG00000126067	26S proteasome	CHEMBL325041	26S proteosome inhibitor	NEGATIVE MODULATOR	BORTEZOMIB	2003	2	MONDO_0002367	kidney cancer	D007680	Kidney Neoplasms	122194	EFO_0000616 | HP_0000079	neoplasm | abnormality of the urinary system	38	CHEMBL325041
PSMB2	ENSG00000126067	26S proteasome	CHEMBL325041	26S proteosome inhibitor	NEGATIVE MODULATOR	BORTEZOMIB	2003	2	MONDO_0002974	cervical cancer	D002583	Uterine Cervical Neoplasms	122195	EFO_0000616 | EFO_0000512	neoplasm | reproductive system disease	38	CHEMBL325041
PSMB2	ENSG00000126067	26S proteasome	CHEMBL325041	26S proteosome inhibitor	NEGATIVE MODULATOR	BORTEZOMIB	2003	2	MONDO_0003175	salivary gland adenoid cystic carcinoma	D003528	Carcinoma, Adenoid Cystic	122196	EFO_0000616	neoplasm	38	CHEMBL325041
PSMB2	ENSG00000126067	26S proteasome	CHEMBL325041	26S proteosome inhibitor	NEGATIVE MODULATOR	BORTEZOMIB	2003	2	MONDO_0004192	urethra cancer	D014523	Urethral Neoplasms	122197	EFO_0000616 | HP_0000079	neoplasm | abnormality of the urinary system	38	CHEMBL325041
PSMB2	ENSG00000126067	26S proteasome	CHEMBL325041	26S proteosome inhibitor	NEGATIVE MODULATOR	BORTEZOMIB	2003	2	MONDO_0007254	breast cancer	D001943	Breast Neoplasms	122198	EFO_0000616	neoplasm	38	CHEMBL325041
PSMB2	ENSG00000126067	26S proteasome	CHEMBL325041	26S proteosome inhibitor	NEGATIVE MODULATOR	BORTEZOMIB	2003	2	MONDO_0007576	esophageal cancer	D004938	Esophageal Neoplasms	122199	EFO_0000616 | EFO_0000405	neoplasm | digestive system disease	38	CHEMBL325041
PSMB2	ENSG00000126067	26S proteasome	CHEMBL325041	26S proteosome inhibitor	NEGATIVE MODULATOR	BORTEZOMIB	2003	2	MONDO_0008170	ovarian cancer	D010051	Ovarian Neoplasms	122200	EFO_0005741 | EFO_0000512	infectious disease | reproductive system disease	38	CHEMBL325041
PSMB2	ENSG00000126067	26S proteasome	CHEMBL325041	26S proteosome inhibitor	NEGATIVE MODULATOR	BORTEZOMIB	2003	2	MONDO_0008315	prostate cancer	D064129	Prostatic Neoplasms, Castration-Resistant	122201	EFO_0000616 | HP_0000078 | HP_0000079	neoplasm | abnormality of the genital system | abnormality of the urinary system	38	CHEMBL325041
PSMB2	ENSG00000126067	26S proteasome	CHEMBL325041	26S proteosome inhibitor	NEGATIVE MODULATOR	BORTEZOMIB	2003	2	MONDO_0008627	ureter cancer	D014516	Ureteral Neoplasms	122202	EFO_0000616 | HP_0000079	neoplasm | abnormality of the urinary system	38	CHEMBL325041
PSMB2	ENSG00000126067	26S proteasome	CHEMBL325041	26S proteosome inhibitor	NEGATIVE MODULATOR	BORTEZOMIB	2003	2	MONDO_0008903	lung cancer	D008175	Lung Neoplasms	122203	EFO_0000616 | EFO_0000684	neoplasm | respiratory system disease	38	CHEMBL325041
PSMB2	ENSG00000126067	26S proteasome	CHEMBL325041	26S proteosome inhibitor	NEGATIVE MODULATOR	BORTEZOMIB	2003	2	MONDO_0009348	classic Hodgkin lymphoma	D006689	Hodgkin Disease	122204	EFO_0000616 | EFO_0005741 | HP_0001197 | HP_0001871	neoplasm | infectious disease | abnormality of prenatal development or birth | abnormality of blood and blood-forming tissues	38	CHEMBL325041
PSMB2	ENSG00000126067	26S proteasome	CHEMBL325041	26S proteosome inhibitor	NEGATIVE MODULATOR	BORTEZOMIB	2003	2	MONDO_0013730	graft versus host disease	D006086	Graft vs Host Disease	122205	EFO_0000540	immune system disease	38	CHEMBL325041
PSMB2	ENSG00000126067	26S proteasome	CHEMBL325041	26S proteosome inhibitor	NEGATIVE MODULATOR	BORTEZOMIB	2003	1	MONDO_0015277	medullary thyroid gland carcinoma	D018276	Carcinoma, Medullary	122206	EFO_0000616 | EFO_0000589	neoplasm | metabolic disease	38	CHEMBL325041
PSMB2	ENSG00000126067	26S proteasome	CHEMBL325041	26S proteosome inhibitor	NEGATIVE MODULATOR	BORTEZOMIB	2003	2	MONDO_0015564	Castleman disease	D005871	Castleman Disease	122207	EFO_0000616 | EFO_0005741 | EFO_0000540 | HP_0001197 | HP_0001871	neoplasm | infectious disease | immune system disease | abnormality of prenatal development or birth | abnormality of blood and blood-forming tissues	38	CHEMBL325041
PSMB2	ENSG00000126067	26S proteasome	CHEMBL325041	26S proteosome inhibitor	NEGATIVE MODULATOR	BORTEZOMIB	2003	2	MONDO_0018906	follicular lymphoma	D008224	Lymphoma, Follicular	122208	EFO_0000616 | EFO_0000540 | HP_0001197 | HP_0001871	neoplasm | immune system disease | abnormality of prenatal development or birth | abnormality of blood and blood-forming tissues	38	CHEMBL325041
PSMB2	ENSG00000126067	26S proteasome	CHEMBL325041	26S proteosome inhibitor	NEGATIVE MODULATOR	BORTEZOMIB	2003	2	MONDO_0019460	acute leukemia of ambiguous lineage	D015456	Leukemia, Biphenotypic, Acute	122209	HP_0001871 | EFO_0004503 | EFO_0000616 | EFO_0005741 | EFO_0000540 | HP_0002715	abnormality of blood and blood-forming tissues | hematological measurement | neoplasm | infectious disease | immune system disease | abnormality of the immune system	38	CHEMBL325041
PSMB2	ENSG00000126067	26S proteasome	CHEMBL325041	26S proteosome inhibitor	NEGATIVE MODULATOR	BORTEZOMIB	2003	1	MONDO_0019471	adult T-cell leukemia/lymphoma	D015459	Leukemia-Lymphoma, Adult T-Cell	122210	HP_0001871 | EFO_0000616 | EFO_0005741 | EFO_0000540 | HP_0001197 | EFO_1001986 | HP_0000924 | HP_0003011 | EFO_0010285	abnormality of blood and blood-forming tissues | neoplasm | infectious disease | immune system disease | abnormality of prenatal development or birth | connective tissue disease | abnormality of the skeletal system | abnormality of the musculature | integumentary system disease	38	CHEMBL325041
PSMB2	ENSG00000126067	26S proteasome	CHEMBL325041	26S proteosome inhibitor	NEGATIVE MODULATOR	BORTEZOMIB	2003	2	MONDO_0044881	hematopoietic and lymphoid cell neoplasm	D019337	Hematologic Neoplasms	122211	EFO_0000616 | HP_0001871	neoplasm | abnormality of blood and blood-forming tissues	38	CHEMBL325041
PSMB2	ENSG00000126067	26S proteasome	CHEMBL325041	26S proteosome inhibitor	NEGATIVE MODULATOR	BORTEZOMIB	2003	2	EFO_0000305	breast carcinoma	D001943	Breast Neoplasms	128627	EFO_0000616 | EFO_0000512 | EFO_0010285	neoplasm | reproductive system disease | integumentary system disease	38	CHEMBL325041
PSMB2	ENSG00000126067	26S proteasome	CHEMBL325041	26S proteosome inhibitor	NEGATIVE MODULATOR	BORTEZOMIB	2003	2	MONDO_0001705	pure red-cell aplasia	D012010	Red-Cell Aplasia, Pure	128628	HP_0001871	abnormality of blood and blood-forming tissues	38	CHEMBL325041
PSMB2	ENSG00000126067	26S proteasome	CHEMBL325041	26S proteosome inhibitor	NEGATIVE MODULATOR	BORTEZOMIB	2003	2	EFO_0005543	glioma	D005910	Glioma	140456	EFO_0000616 | EFO_0000618 | HP_0000707	neoplasm | nervous system disease | abnormality of the nervous system	38	CHEMBL325041
PSMB2	ENSG00000126067	26S proteasome	CHEMBL325041	26S proteosome inhibitor	NEGATIVE MODULATOR	BORTEZOMIB	2003	2	MONDO_0004986	urinary bladder carcinoma	D001749	Urinary Bladder Neoplasms	140457	EFO_0000616 | HP_0000079	neoplasm | abnormality of the urinary system	38	CHEMBL325041
PSMB2	ENSG00000126067	26S proteasome	CHEMBL325041	26S proteosome inhibitor	NEGATIVE MODULATOR	BORTEZOMIB	2003	2	MONDO_0016537	lymphoproliferative syndrome	D008232	Lymphoproliferative Disorders	140458	EFO_0000540 | EFO_0000616 | HP_0001197	immune system disease | neoplasm | abnormality of prenatal development or birth	38	CHEMBL325041
PSMB2	ENSG00000126067	26S proteasome	CHEMBL325041	26S proteosome inhibitor	NEGATIVE MODULATOR	BORTEZOMIB	2003	3	MONDO_0017816	primary systemic amyloidosis	D000075363	Immunoglobulin Light-chain Amyloidosis	140459			38	CHEMBL325041
PSMB2	ENSG00000126067	26S proteasome	CHEMBL325041	26S proteosome inhibitor	NEGATIVE MODULATOR	BORTEZOMIB	2003	3	MONDO_0019438	AL amyloidosis	D028226	Amyloidosis, Familial	140460	HP_0000924 | HP_0003011 | HP_0000079 | EFO_0000618 | EFO_0000319 | EFO_0000589	abnormality of the skeletal system | abnormality of the musculature | abnormality of the urinary system | nervous system disease | cardiovascular disease | metabolic disease	38	CHEMBL325041
PSMB2	ENSG00000126067	26S proteasome	CHEMBL325041	26S proteosome inhibitor	NEGATIVE MODULATOR	BORTEZOMIB	2003	1	EFO_0004289	lymphoid leukemia	D007945	Leukemia, Lymphoid	145968	EFO_0000616 | HP_0001871 | EFO_0004503	neoplasm | abnormality of blood and blood-forming tissues | hematological measurement	38	CHEMBL325041
PSMB2	ENSG00000126067	26S proteasome	CHEMBL325041	26S proteosome inhibitor	NEGATIVE MODULATOR	BORTEZOMIB	2003	4	MONDO_0004992	cancer	D009369	Neoplasms	145969	EFO_0000616	neoplasm	38	CHEMBL325041
PSMB2	ENSG00000126067	26S proteasome	CHEMBL325041	26S proteosome inhibitor	NEGATIVE MODULATOR	BORTEZOMIB	2003	1	MONDO_0016145	qualitative or quantitative defects of dysferlin	D009136	Muscular Dystrophies	145970	EFO_0000618	nervous system disease	38	CHEMBL325041
PSMB2	ENSG00000126067	26S proteasome	CHEMBL325041	26S proteosome inhibitor	NEGATIVE MODULATOR	BORTEZOMIB	2003	2	MONDO_0018922	cold agglutinin disease	D000744	Anemia, Hemolytic, Autoimmune	145971			38	CHEMBL325041
PSMB2	ENSG00000126067	26S proteasome	CHEMBL325041	26S proteosome inhibitor	NEGATIVE MODULATOR	BORTEZOMIB	2003	2	MONDO_0020547	chronic graft versus host disease	D000092122	Bronchiolitis Obliterans Syndrome	145972	EFO_0000540	immune system disease	38	CHEMBL325041
PSMB2	ENSG00000126067	26S proteasome	CHEMBL325041	26S proteosome inhibitor	NEGATIVE MODULATOR	BORTEZOMIB	2003	3	MONDO_0044917	T-lymphoblastic lymphoma	D054218	Precursor T-Cell Lymphoblastic Leukemia-Lymphoma	145973	EFO_0000616 | HP_0001197 | HP_0001871	neoplasm | abnormality of prenatal development or birth | abnormality of blood and blood-forming tissues	38	CHEMBL325041
PSMB1	ENSG00000008018	26S proteasome	CHEMBL325041	26S proteosome inhibitor	NEGATIVE MODULATOR	BORTEZOMIB	2003	2	EFO_0000565	leukemia	D007938	Leukemia	22780	HP_0000924 | HP_0003011 | EFO_0000540 | EFO_0000616 | HP_0001871	abnormality of the skeletal system | abnormality of the musculature | immune system disease | neoplasm | abnormality of blood and blood-forming tissues	38	CHEMBL325041
PSMB1	ENSG00000008018	26S proteasome	CHEMBL325041	26S proteosome inhibitor	NEGATIVE MODULATOR	BORTEZOMIB	2003	4	EFO_0001378	multiple myeloma	D009101	Multiple Myeloma	22782	HP_0001871 | EFO_0004503 | EFO_0004872 | EFO_0000540 | HP_0002715 | EFO_0000616	abnormality of blood and blood-forming tissues | hematological measurement | inflammatory biomarker measurement | immune system disease | abnormality of the immune system | neoplasm	38	CHEMBL325041
PSMB1	ENSG00000008018	26S proteasome	CHEMBL325041	26S proteosome inhibitor	NEGATIVE MODULATOR	BORTEZOMIB	2003	4	EFO_0000616	neoplasm	D009369	Neoplasms	22783	EFO_0000616	neoplasm	38	CHEMBL325041
PSMB1	ENSG00000008018	26S proteasome	CHEMBL325041	26S proteosome inhibitor	NEGATIVE MODULATOR	BORTEZOMIB	2003	2	EFO_0004599	acute graft vs. host disease	D006086	Graft vs Host Disease	24209	EFO_0000616 | HP_0001871 | EFO_0000540 | HP_0002715 | EFO_0004503	neoplasm | abnormality of blood and blood-forming tissues | immune system disease | abnormality of the immune system | hematological measurement	38	CHEMBL325041
PSMB1	ENSG00000008018	26S proteasome	CHEMBL325041	26S proteosome inhibitor	NEGATIVE MODULATOR	BORTEZOMIB	2003	3	EFO_0000574	lymphoma	D008223	Lymphoma	24211	EFO_0000616 | HP_0001197 | HP_0001871	neoplasm | abnormality of prenatal development or birth | abnormality of blood and blood-forming tissues	38	CHEMBL325041
PSMB1	ENSG00000008018	26S proteasome	CHEMBL325041	26S proteosome inhibitor	NEGATIVE MODULATOR	BORTEZOMIB	2003	2	EFO_0000756	melanoma	D008545	Melanoma	24212	EFO_0000616 | EFO_0010285	neoplasm | integumentary system disease	38	CHEMBL325041
PSMB1	ENSG00000008018	26S proteasome	CHEMBL325041	26S proteosome inhibitor	NEGATIVE MODULATOR	BORTEZOMIB	2003	1	EFO_0000621	neuroblastoma	D009447	Neuroblastoma	24213	EFO_0000616 | EFO_0000618	neoplasm | nervous system disease	38	CHEMBL325041
PSMB1	ENSG00000008018	26S proteasome	CHEMBL325041	26S proteosome inhibitor	NEGATIVE MODULATOR	BORTEZOMIB	2003	2	EFO_0000224	acute promyelocytic leukemia	D015473	Leukemia, Promyelocytic, Acute	25116	HP_0000924 | HP_0003011 | HP_0001871 | EFO_0000616 | EFO_0000540 | EFO_1001986	abnormality of the skeletal system | abnormality of the musculature | abnormality of blood and blood-forming tissues | neoplasm | immune system disease | connective tissue disease	38	CHEMBL325041
PSMB1	ENSG00000008018	26S proteasome	CHEMBL325041	26S proteosome inhibitor	NEGATIVE MODULATOR	BORTEZOMIB	2003	2	EFO_0000198	myelodysplastic syndrome	D009190	Myelodysplastic Syndromes	25118	EFO_0000616 | HP_0001871 | HP_0000924 | HP_0001197 | EFO_0004503 | EFO_0005741 | EFO_0000540 | HP_0002715 | EFO_0000677 | EFO_0000618 | HP_0000707	neoplasm | abnormality of blood and blood-forming tissues | abnormality of the skeletal system | abnormality of prenatal development or birth | hematological measurement | infectious disease | immune system disease | abnormality of the immune system | mental or behavioural disorder | nervous system disease | abnormality of the nervous system	38	CHEMBL325041
PSMB1	ENSG00000008018	26S proteasome	CHEMBL325041	26S proteosome inhibitor	NEGATIVE MODULATOR	BORTEZOMIB	2003	2	EFO_0000096	neoplasm of mature B-cells	D008224	Lymphoma, Follicular	25119	EFO_0000616 | EFO_0000540 | HP_0001197 | HP_0001871	neoplasm | immune system disease | abnormality of prenatal development or birth | abnormality of blood and blood-forming tissues	38	CHEMBL325041
PSMB1	ENSG00000008018	26S proteasome	CHEMBL325041	26S proteosome inhibitor	NEGATIVE MODULATOR	BORTEZOMIB	2003	2	EFO_0000222	acute myeloid leukemia	D015470	Leukemia, Myeloid, Acute	27054	HP_0001871 | EFO_0000616 | EFO_0004503	abnormality of blood and blood-forming tissues | neoplasm | hematological measurement	38	CHEMBL325041
PSMB1	ENSG00000008018	26S proteasome	CHEMBL325041	26S proteosome inhibitor	NEGATIVE MODULATOR	BORTEZOMIB	2003	2	EFO_0000588	mesothelioma	D008654	Mesothelioma	27579	EFO_0000616	neoplasm	38	CHEMBL325041
PSMB1	ENSG00000008018	26S proteasome	CHEMBL325041	26S proteosome inhibitor	NEGATIVE MODULATOR	BORTEZOMIB	2003	4	EFO_1001469	Mantle cell lymphoma	D020522	Lymphoma, Mantle-Cell	42109	EFO_0000616 | EFO_0000540 | HP_0001197 | HP_0001871	neoplasm | immune system disease | abnormality of prenatal development or birth | abnormality of blood and blood-forming tissues	38	CHEMBL325041
PSMB1	ENSG00000008018	26S proteasome	CHEMBL325041	26S proteosome inhibitor	NEGATIVE MODULATOR	BORTEZOMIB	2003	3	EFO_0000403	diffuse large B-cell lymphoma	D016403	Lymphoma, Large B-Cell, Diffuse	45549	EFO_0000616 | EFO_0000540 | HP_0001197 | HP_0001871	neoplasm | immune system disease | abnormality of prenatal development or birth | abnormality of blood and blood-forming tissues	38	CHEMBL325041
PSMB1	ENSG00000008018	26S proteasome	CHEMBL325041	26S proteosome inhibitor	NEGATIVE MODULATOR	BORTEZOMIB	2003	2	EFO_0000182	hepatocellular carcinoma	D006528	Carcinoma, Hepatocellular	46276	EFO_0000616 | EFO_0000589	neoplasm | metabolic disease	38	CHEMBL325041
PSMB1	ENSG00000008018	26S proteasome	CHEMBL325041	26S proteosome inhibitor	NEGATIVE MODULATOR	BORTEZOMIB	2003	2	EFO_0003060	non-small cell lung carcinoma	D002289	Carcinoma, Non-Small-Cell Lung	49495	EFO_0000616 | EFO_0000684	neoplasm | respiratory system disease	38	CHEMBL325041
PSMB1	ENSG00000008018	26S proteasome	CHEMBL325041	26S proteosome inhibitor	NEGATIVE MODULATOR	BORTEZOMIB	2003	2	EFO_0004256	neuromyelitis optica	D009471	Neuromyelitis Optica	52007	EFO_0003966 | EFO_0000540 | EFO_0000618	eye disease | immune system disease | nervous system disease	38	CHEMBL325041
PSMB1	ENSG00000008018	26S proteasome	CHEMBL325041	26S proteosome inhibitor	NEGATIVE MODULATOR	BORTEZOMIB	2003	2	EFO_0007183	bronchiolitis obliterans	D001989	Bronchiolitis Obliterans	52519	EFO_0005741 | EFO_0000684	infectious disease | respiratory system disease	38	CHEMBL325041
PSMB1	ENSG00000008018	26S proteasome	CHEMBL325041	26S proteosome inhibitor	NEGATIVE MODULATOR	BORTEZOMIB	2003	2	EFO_0000094	B-cell acute lymphoblastic leukemia	D015456	Leukemia, Biphenotypic, Acute	65995	HP_0000924 | HP_0003011 | HP_0001871 | EFO_0000616 | EFO_0000540 | HP_0001197	abnormality of the skeletal system | abnormality of the musculature | abnormality of blood and blood-forming tissues | neoplasm | immune system disease | abnormality of prenatal development or birth	38	CHEMBL325041
PSMB1	ENSG00000008018	26S proteasome	CHEMBL325041	26S proteosome inhibitor	NEGATIVE MODULATOR	BORTEZOMIB	2003	2	EFO_0000095	chronic lymphocytic leukemia	D015451	Leukemia, Lymphocytic, Chronic, B-Cell	65996	HP_0001871 | EFO_0004503	abnormality of blood and blood-forming tissues | hematological measurement	38	CHEMBL325041
PSMB1	ENSG00000008018	26S proteasome	CHEMBL325041	26S proteosome inhibitor	NEGATIVE MODULATOR	BORTEZOMIB	2003	2	EFO_0000183	Hodgkins lymphoma	D006689	Hodgkin Disease	65998	HP_0001871 | EFO_0004503 | EFO_0000616	abnormality of blood and blood-forming tissues | hematological measurement | neoplasm	38	CHEMBL325041
PSMB1	ENSG00000008018	26S proteasome	CHEMBL325041	26S proteosome inhibitor	NEGATIVE MODULATOR	BORTEZOMIB	2003	2	EFO_0000191	MALT lymphoma	D018442	Lymphoma, B-Cell, Marginal Zone	65999	HP_0001871 | EFO_0000616 | EFO_0000540 | HP_0001197	abnormality of blood and blood-forming tissues | neoplasm | immune system disease | abnormality of prenatal development or birth	38	CHEMBL325041
PSMB1	ENSG00000008018	26S proteasome	CHEMBL325041	26S proteosome inhibitor	NEGATIVE MODULATOR	BORTEZOMIB	2003	2	EFO_0000209	T-cell acute lymphoblastic leukemia	D015456	Leukemia, Biphenotypic, Acute	66000	HP_0000924 | HP_0003011 | HP_0001871 | EFO_0000616 | EFO_0000540 | HP_0001197	abnormality of the skeletal system | abnormality of the musculature | abnormality of blood and blood-forming tissues | neoplasm | immune system disease | abnormality of prenatal development or birth	38	CHEMBL325041
PSMB1	ENSG00000008018	26S proteasome	CHEMBL325041	26S proteosome inhibitor	NEGATIVE MODULATOR	BORTEZOMIB	2003	2	EFO_0000211	unspecified peripheral T-cell lymphoma	D016411	Lymphoma, T-Cell, Peripheral	66001	EFO_0000616 | HP_0001197 | HP_0001871	neoplasm | abnormality of prenatal development or birth | abnormality of blood and blood-forming tissues	38	CHEMBL325041
PSMB1	ENSG00000008018	26S proteasome	CHEMBL325041	26S proteosome inhibitor	NEGATIVE MODULATOR	BORTEZOMIB	2003	3	EFO_0000220	acute lymphoblastic leukemia	D054198	Precursor Cell Lymphoblastic Leukemia-Lymphoma	66002	HP_0000924 | HP_0003011 | HP_0001871 | EFO_0000616 | EFO_0000540 | HP_0001197	abnormality of the skeletal system | abnormality of the musculature | abnormality of blood and blood-forming tissues | neoplasm | immune system disease | abnormality of prenatal development or birth	38	CHEMBL325041
PSMB1	ENSG00000008018	26S proteasome	CHEMBL325041	26S proteosome inhibitor	NEGATIVE MODULATOR	BORTEZOMIB	2003	2	EFO_0000231	adenoid cystic carcinoma	D003528	Carcinoma, Adenoid Cystic	66003	EFO_0000616	neoplasm	38	CHEMBL325041
PSMB1	ENSG00000008018	26S proteasome	CHEMBL325041	26S proteosome inhibitor	NEGATIVE MODULATOR	BORTEZOMIB	2003	2	EFO_0000308	bronchoalveolar adenocarcinoma	D002282	Adenocarcinoma, Bronchiolo-Alveolar	66005	EFO_0000616 | EFO_0000684	neoplasm | respiratory system disease	38	CHEMBL325041
PSMB1	ENSG00000008018	26S proteasome	CHEMBL325041	26S proteosome inhibitor	NEGATIVE MODULATOR	BORTEZOMIB	2003	2	EFO_0000339	chronic myelogenous leukemia	D015464	Leukemia, Myelogenous, Chronic, BCR-ABL Positive	66007	HP_0000924 | HP_0003011 | HP_0001871 | EFO_0000616 | EFO_0000540 | HP_0001197 | EFO_1001986	abnormality of the skeletal system | abnormality of the musculature | abnormality of blood and blood-forming tissues | neoplasm | immune system disease | abnormality of prenatal development or birth | connective tissue disease	38	CHEMBL325041
PSMB1	ENSG00000008018	26S proteasome	CHEMBL325041	26S proteosome inhibitor	NEGATIVE MODULATOR	BORTEZOMIB	2003	2	EFO_0000501	follicular thyroid carcinoma	D018263	Adenocarcinoma, Follicular	66008	EFO_0000616 | EFO_0000589	neoplasm | metabolic disease	38	CHEMBL325041
PSMB1	ENSG00000008018	26S proteasome	CHEMBL325041	26S proteosome inhibitor	NEGATIVE MODULATOR	BORTEZOMIB	2003	1	EFO_0000519	glioblastoma multiforme	D005909	Glioblastoma	66009	EFO_0000616 | EFO_0000618 | HP_0000707 | EFO_0000677	neoplasm | nervous system disease | abnormality of the nervous system | mental or behavioural disorder	38	CHEMBL325041
PSMB1	ENSG00000008018	26S proteasome	CHEMBL325041	26S proteosome inhibitor	NEGATIVE MODULATOR	BORTEZOMIB	2003	2	EFO_0000540	immune system disease	D007154	Immune System Diseases	66010	EFO_0000540 | HP_0002715 | EFO_0004872	immune system disease | abnormality of the immune system | inflammatory biomarker measurement	38	CHEMBL325041
PSMB1	ENSG00000008018	26S proteasome	CHEMBL325041	26S proteosome inhibitor	NEGATIVE MODULATOR	BORTEZOMIB	2003	2	EFO_0000641	papillary thyroid carcinoma	D013964	Thyroid Neoplasms	66011	EFO_0000616 | EFO_0000589	neoplasm | metabolic disease	38	CHEMBL325041
PSMB1	ENSG00000008018	26S proteasome	CHEMBL325041	26S proteosome inhibitor	NEGATIVE MODULATOR	BORTEZOMIB	2003	2	EFO_0000673	prostate adenocarcinoma	D011471	Prostatic Neoplasms	66012	EFO_0000616 | EFO_0000512	neoplasm | reproductive system disease	38	CHEMBL325041
PSMB1	ENSG00000008018	26S proteasome	CHEMBL325041	26S proteosome inhibitor	NEGATIVE MODULATOR	BORTEZOMIB	2003	1	EFO_0000681	renal cell carcinoma	D002292	Carcinoma, Renal Cell	66013	EFO_0000616 | HP_0000079	neoplasm | abnormality of the urinary system	38	CHEMBL325041
PSMB1	ENSG00000008018	26S proteasome	CHEMBL325041	26S proteosome inhibitor	NEGATIVE MODULATOR	BORTEZOMIB	2003	2	EFO_0000691	sarcoma	D012509	Sarcoma	66014	EFO_0000616	neoplasm	38	CHEMBL325041
PSMB1	ENSG00000008018	26S proteasome	CHEMBL325041	26S proteosome inhibitor	NEGATIVE MODULATOR	BORTEZOMIB	2003	1	EFO_0000707	squamous cell carcinoma	D002294	Carcinoma, Squamous Cell	66015	EFO_0000616 | EFO_0010285	neoplasm | integumentary system disease	38	CHEMBL325041
PSMB1	ENSG00000008018	26S proteasome	CHEMBL325041	26S proteosome inhibitor	NEGATIVE MODULATOR	BORTEZOMIB	2003	2	EFO_0001642	lymphoid neoplasm	D019337	Hematologic Neoplasms	66018	EFO_0000616 | HP_0001871	neoplasm | abnormality of blood and blood-forming tissues	38	CHEMBL325041
PSMB1	ENSG00000008018	26S proteasome	CHEMBL325041	26S proteosome inhibitor	NEGATIVE MODULATOR	BORTEZOMIB	2003	2	EFO_0001663	prostate carcinoma	D011471	Prostatic Neoplasms	66019	EFO_0000616 | EFO_0000512	neoplasm | reproductive system disease	38	CHEMBL325041
PSMB1	ENSG00000008018	26S proteasome	CHEMBL325041	26S proteosome inhibitor	NEGATIVE MODULATOR	BORTEZOMIB	2003	1	EFO_0002499	anaplastic astrocytoma	D001254	Astrocytoma	66020	EFO_0000616 | EFO_0000618	neoplasm | nervous system disease	38	CHEMBL325041
PSMB1	ENSG00000008018	26S proteasome	CHEMBL325041	26S proteosome inhibitor	NEGATIVE MODULATOR	BORTEZOMIB	2003	1	EFO_0002501	anaplastic oligodendroglioma	D009837	Oligodendroglioma	66021	EFO_0000616 | EFO_0000618	neoplasm | nervous system disease	38	CHEMBL325041
PSMB1	ENSG00000008018	26S proteasome	CHEMBL325041	26S proteosome inhibitor	NEGATIVE MODULATOR	BORTEZOMIB	2003	2	EFO_0002517	pancreatic ductal adenocarcinoma	D021441	Carcinoma, Pancreatic Ductal	66022	EFO_0000616 | EFO_0000589	neoplasm | metabolic disease	38	CHEMBL325041
PSMB1	ENSG00000008018	26S proteasome	CHEMBL325041	26S proteosome inhibitor	NEGATIVE MODULATOR	BORTEZOMIB	2003	2	EFO_0002618	pancreatic carcinoma	D010190	Pancreatic Neoplasms	66023	EFO_0000616 | EFO_0000589	neoplasm | metabolic disease	38	CHEMBL325041
PSMB1	ENSG00000008018	26S proteasome	CHEMBL325041	26S proteosome inhibitor	NEGATIVE MODULATOR	BORTEZOMIB	2003	1	EFO_0003073	asymptomatic myeloma	D000075122	Smoldering Multiple Myeloma	66026	EFO_0000616 | EFO_0000540 | HP_0001197 | HP_0001871	neoplasm | immune system disease | abnormality of prenatal development or birth | abnormality of blood and blood-forming tissues	38	CHEMBL325041
PSMB1	ENSG00000008018	26S proteasome	CHEMBL325041	26S proteosome inhibitor	NEGATIVE MODULATOR	BORTEZOMIB	2003	1	EFO_0003811	refractory anemia with excess blasts	D000754	Anemia, Refractory, with Excess of Blasts	66027	EFO_0000616 | HP_0001197 | HP_0001871	neoplasm | abnormality of prenatal development or birth | abnormality of blood and blood-forming tissues	38	CHEMBL325041
PSMB1	ENSG00000008018	26S proteasome	CHEMBL325041	26S proteosome inhibitor	NEGATIVE MODULATOR	BORTEZOMIB	2003	3	EFO_0003884	chronic kidney disease	D051436	Renal Insufficiency, Chronic	66030	HP_0000079	abnormality of the urinary system	38	CHEMBL325041
PSMB1	ENSG00000008018	26S proteasome	CHEMBL325041	26S proteosome inhibitor	NEGATIVE MODULATOR	BORTEZOMIB	2003	2	EFO_0004252	nasopharyngeal neoplasm	D009303	Nasopharyngeal Neoplasms	66031	EFO_0000684 | EFO_0000616	respiratory system disease | neoplasm	38	CHEMBL325041
PSMB1	ENSG00000008018	26S proteasome	CHEMBL325041	26S proteosome inhibitor	NEGATIVE MODULATOR	BORTEZOMIB	2003	3	EFO_0005952	non-Hodgkins lymphoma	D008228	Lymphoma, Non-Hodgkin	66033	EFO_0000616 | HP_0001871 | EFO_0004503	neoplasm | abnormality of blood and blood-forming tissues | hematological measurement	38	CHEMBL325041
PSMB1	ENSG00000008018	26S proteasome	CHEMBL325041	26S proteosome inhibitor	NEGATIVE MODULATOR	BORTEZOMIB	2003	2	EFO_0006475	plasma cell leukemia	D007952	Leukemia, Plasma Cell	66034	HP_0000924 | HP_0003011 | HP_0001871 | EFO_0000616 | EFO_0000540 | HP_0001197	abnormality of the skeletal system | abnormality of the musculature | abnormality of blood and blood-forming tissues | neoplasm | immune system disease | abnormality of prenatal development or birth	38	CHEMBL325041
PSMB1	ENSG00000008018	26S proteasome	CHEMBL325041	26S proteosome inhibitor	NEGATIVE MODULATOR	BORTEZOMIB	2003	3	EFO_0006738	plasmacytoma	D010954	Plasmacytoma	66035	EFO_0000616 | HP_0001871 | EFO_0004503 | EFO_0005741 | EFO_0000540 | HP_0002715 | EFO_0000677 | EFO_0000618 | HP_0000707	neoplasm | abnormality of blood and blood-forming tissues | hematological measurement | infectious disease | immune system disease | abnormality of the immune system | mental or behavioural disorder | nervous system disease | abnormality of the nervous system	38	CHEMBL325041
PSMB1	ENSG00000008018	26S proteasome	CHEMBL325041	26S proteosome inhibitor	NEGATIVE MODULATOR	BORTEZOMIB	2003	2	EFO_0006859	head and neck malignant neoplasia	D006258	Head and Neck Neoplasms	66036	EFO_0000616	neoplasm	38	CHEMBL325041
PSMB1	ENSG00000008018	26S proteasome	CHEMBL325041	26S proteosome inhibitor	NEGATIVE MODULATOR	BORTEZOMIB	2003	3	EFO_0007160	autoimmune thrombocytopenic purpura	D016553	Purpura, Thrombocytopenic, Idiopathic	66037	HP_0000079 | EFO_0000540 | HP_0001871	abnormality of the urinary system | immune system disease | abnormality of blood and blood-forming tissues	38	CHEMBL325041
PSMB1	ENSG00000008018	26S proteasome	CHEMBL325041	26S proteosome inhibitor	NEGATIVE MODULATOR	BORTEZOMIB	2003	3	EFO_1001052	myeloid sarcoma	D023981	Sarcoma, Myeloid	66038	EFO_0000616 | HP_0001871 | EFO_0004503 | EFO_0005741 | EFO_0000540 | HP_0002715	neoplasm | abnormality of blood and blood-forming tissues | hematological measurement | infectious disease | immune system disease | abnormality of the immune system	38	CHEMBL325041
PSMB1	ENSG00000008018	26S proteasome	CHEMBL325041	26S proteosome inhibitor	NEGATIVE MODULATOR	BORTEZOMIB	2003	2	EFO_1001465	gliosarcoma	D018316	Gliosarcoma	66039	EFO_0000618 | HP_0000707 | EFO_0000616 | EFO_0000677	nervous system disease | abnormality of the nervous system | neoplasm | mental or behavioural disorder	38	CHEMBL325041
PSMB1	ENSG00000008018	26S proteasome	CHEMBL325041	26S proteosome inhibitor	NEGATIVE MODULATOR	BORTEZOMIB	2003	3	EFO_1001875	amyloidosis	D000686	Amyloidosis	66040	EFO_0000589	metabolic disease	38	CHEMBL325041
PSMB1	ENSG00000008018	26S proteasome	CHEMBL325041	26S proteosome inhibitor	NEGATIVE MODULATOR	BORTEZOMIB	2003	2	EFO_1001951	colorectal carcinoma	D015179	Colorectal Neoplasms	66041	EFO_0000616 | EFO_0000405	neoplasm | digestive system disease	38	CHEMBL325041
PSMB1	ENSG00000008018	26S proteasome	CHEMBL325041	26S proteosome inhibitor	NEGATIVE MODULATOR	BORTEZOMIB	2003	3	EFO_1001961	intrahepatic cholangiocarcinoma	D018281	Cholangiocarcinoma	66042	EFO_0000616 | EFO_0000589	neoplasm | metabolic disease	38	CHEMBL325041
PSMB1	ENSG00000008018	26S proteasome	CHEMBL325041	26S proteosome inhibitor	NEGATIVE MODULATOR	BORTEZOMIB	2003	2	EFO_0000571	lung adenocarcinoma	D000077192	Adenocarcinoma of Lung	110988	EFO_0000616 | EFO_0000684	neoplasm | respiratory system disease	38	CHEMBL325041
PSMB1	ENSG00000008018	26S proteasome	CHEMBL325041	26S proteosome inhibitor	NEGATIVE MODULATOR	BORTEZOMIB	2003	2	EFO_0007332	Japanese encephalitis	D004672	Encephalitis, Japanese	110989	EFO_0005741 | EFO_0000618	infectious disease | nervous system disease	38	CHEMBL325041
PSMB1	ENSG00000008018	26S proteasome	CHEMBL325041	26S proteosome inhibitor	NEGATIVE MODULATOR	BORTEZOMIB	2003	3	EFO_0009441	Waldenstrom macroglobulinemia	D008258	Waldenstrom Macroglobulinemia	110990	HP_0001871 | EFO_0000616 | EFO_0000589 | EFO_0000540 | HP_0001197	abnormality of blood and blood-forming tissues | neoplasm | metabolic disease | immune system disease | abnormality of prenatal development or birth	38	CHEMBL325041
PSMB1	ENSG00000008018	26S proteasome	CHEMBL325041	26S proteosome inhibitor	NEGATIVE MODULATOR	BORTEZOMIB	2003	1	EFO_0000255	angioimmunoblastic T-cell lymphoma	D007119	Immunoblastic Lymphadenopathy	122179	EFO_0000616 | HP_0001197 | HP_0001871	neoplasm | abnormality of prenatal development or birth | abnormality of blood and blood-forming tissues	38	CHEMBL325041
PSMB1	ENSG00000008018	26S proteasome	CHEMBL325041	26S proteosome inhibitor	NEGATIVE MODULATOR	BORTEZOMIB	2003	1	EFO_0000309	Burkitts lymphoma	D002051	Burkitt Lymphoma	122180	HP_0001871 | EFO_0000616 | EFO_0005741 | EFO_0000540 | HP_0001197	abnormality of blood and blood-forming tissues | neoplasm | infectious disease | immune system disease | abnormality of prenatal development or birth	38	CHEMBL325041
PSMB1	ENSG00000008018	26S proteasome	CHEMBL325041	26S proteosome inhibitor	NEGATIVE MODULATOR	BORTEZOMIB	2003	0.5	EFO_0002428	chronic myeloproliferative disorder	D009196	Myeloproliferative Disorders	122181	HP_0000924 | HP_0003011 | EFO_0000616 | EFO_0000540 | EFO_1001986 | HP_0001871	abnormality of the skeletal system | abnormality of the musculature | neoplasm | immune system disease | connective tissue disease | abnormality of blood and blood-forming tissues	38	CHEMBL325041
PSMB1	ENSG00000008018	26S proteasome	CHEMBL325041	26S proteosome inhibitor	NEGATIVE MODULATOR	BORTEZOMIB	2003	1	EFO_0003032	anaplastic large cell lymphoma	D017728	Lymphoma, Large-Cell, Anaplastic	122182	EFO_0000616 | HP_0001197 | HP_0001871	neoplasm | abnormality of prenatal development or birth | abnormality of blood and blood-forming tissues	38	CHEMBL325041
PSMB1	ENSG00000008018	26S proteasome	CHEMBL325041	26S proteosome inhibitor	NEGATIVE MODULATOR	BORTEZOMIB	2003	2	EFO_1000158	Central Nervous System Neoplasm	D016543	Central Nervous System Neoplasms	122183	EFO_0000616 | EFO_0000618	neoplasm | nervous system disease	38	CHEMBL325041
PSMB1	ENSG00000008018	26S proteasome	CHEMBL325041	26S proteosome inhibitor	NEGATIVE MODULATOR	BORTEZOMIB	2003	1	EFO_1000785	Sezary's disease	D012751	Sezary Syndrome	122184	HP_0001871 | EFO_0000616 | HP_0001197 | EFO_0010285	abnormality of blood and blood-forming tissues | neoplasm | abnormality of prenatal development or birth | integumentary system disease	38	CHEMBL325041
PSMB1	ENSG00000008018	26S proteasome	CHEMBL325041	26S proteosome inhibitor	NEGATIVE MODULATOR	BORTEZOMIB	2003	1	EFO_1001051	mycosis fungoides	D009182	Mycosis Fungoides	122185	HP_0001871 | EFO_0000616 | HP_0001197 | EFO_0010285	abnormality of blood and blood-forming tissues | neoplasm | abnormality of prenatal development or birth | integumentary system disease	38	CHEMBL325041
PSMB1	ENSG00000008018	26S proteasome	CHEMBL325041	26S proteosome inhibitor	NEGATIVE MODULATOR	BORTEZOMIB	2003	1	EFO_1001226	uremia	D014511	Uremia	122186	HP_0000079	abnormality of the urinary system	38	CHEMBL325041
PSMB1	ENSG00000008018	26S proteasome	CHEMBL325041	26S proteosome inhibitor	NEGATIVE MODULATOR	BORTEZOMIB	2003	1	EFO_1001365	Lymphoma, AIDS-Related	D016483	Lymphoma, AIDS-Related	122187	EFO_0000616 | HP_0001197 | HP_0001871	neoplasm | abnormality of prenatal development or birth | abnormality of blood and blood-forming tissues	38	CHEMBL325041
PSMB1	ENSG00000008018	26S proteasome	CHEMBL325041	26S proteosome inhibitor	NEGATIVE MODULATOR	BORTEZOMIB	2003	2	EFO_1001968	soft tissue sarcoma	D012509	Sarcoma	122188	EFO_0000616	neoplasm	38	CHEMBL325041
PSMB1	ENSG00000008018	26S proteasome	CHEMBL325041	26S proteosome inhibitor	NEGATIVE MODULATOR	BORTEZOMIB	2003	3	MONDO_0000873	lymphoblastic lymphoma	D054198	Precursor Cell Lymphoblastic Leukemia-Lymphoma	122189	EFO_0000616 | HP_0001197 | HP_0001871	neoplasm | abnormality of prenatal development or birth | abnormality of blood and blood-forming tissues	38	CHEMBL325041
PSMB1	ENSG00000008018	26S proteasome	CHEMBL325041	26S proteosome inhibitor	NEGATIVE MODULATOR	BORTEZOMIB	2003	2	MONDO_0001056	gastric cancer	D013274	Stomach Neoplasms	122190	EFO_0000616 | EFO_0000405	neoplasm | digestive system disease	38	CHEMBL325041
PSMB1	ENSG00000008018	26S proteasome	CHEMBL325041	26S proteosome inhibitor	NEGATIVE MODULATOR	BORTEZOMIB	2003	2	MONDO_0001187	urinary bladder cancer	D001749	Urinary Bladder Neoplasms	122191	EFO_0000616 | HP_0000079 | HP_0000078	neoplasm | abnormality of the urinary system | abnormality of the genital system	38	CHEMBL325041
PSMB1	ENSG00000008018	26S proteasome	CHEMBL325041	26S proteosome inhibitor	NEGATIVE MODULATOR	BORTEZOMIB	2003	1	MONDO_0002087	peritoneum cancer	D010534	Peritoneal Neoplasms	122192	EFO_0000616	neoplasm	38	CHEMBL325041
PSMB1	ENSG00000008018	26S proteasome	CHEMBL325041	26S proteosome inhibitor	NEGATIVE MODULATOR	BORTEZOMIB	2003	1	MONDO_0002158	fallopian tube cancer	D005185	Fallopian Tube Neoplasms	122193	EFO_0000616 | EFO_0000512	neoplasm | reproductive system disease	38	CHEMBL325041
PSMB1	ENSG00000008018	26S proteasome	CHEMBL325041	26S proteosome inhibitor	NEGATIVE MODULATOR	BORTEZOMIB	2003	2	MONDO_0002367	kidney cancer	D007680	Kidney Neoplasms	122194	EFO_0000616 | HP_0000079	neoplasm | abnormality of the urinary system	38	CHEMBL325041
PSMB1	ENSG00000008018	26S proteasome	CHEMBL325041	26S proteosome inhibitor	NEGATIVE MODULATOR	BORTEZOMIB	2003	2	MONDO_0002974	cervical cancer	D002583	Uterine Cervical Neoplasms	122195	EFO_0000616 | EFO_0000512	neoplasm | reproductive system disease	38	CHEMBL325041
PSMB1	ENSG00000008018	26S proteasome	CHEMBL325041	26S proteosome inhibitor	NEGATIVE MODULATOR	BORTEZOMIB	2003	2	MONDO_0003175	salivary gland adenoid cystic carcinoma	D003528	Carcinoma, Adenoid Cystic	122196	EFO_0000616	neoplasm	38	CHEMBL325041
PSMB1	ENSG00000008018	26S proteasome	CHEMBL325041	26S proteosome inhibitor	NEGATIVE MODULATOR	BORTEZOMIB	2003	2	MONDO_0004192	urethra cancer	D014523	Urethral Neoplasms	122197	EFO_0000616 | HP_0000079	neoplasm | abnormality of the urinary system	38	CHEMBL325041
PSMB1	ENSG00000008018	26S proteasome	CHEMBL325041	26S proteosome inhibitor	NEGATIVE MODULATOR	BORTEZOMIB	2003	2	MONDO_0007254	breast cancer	D001943	Breast Neoplasms	122198	EFO_0000616	neoplasm	38	CHEMBL325041
PSMB1	ENSG00000008018	26S proteasome	CHEMBL325041	26S proteosome inhibitor	NEGATIVE MODULATOR	BORTEZOMIB	2003	2	MONDO_0007576	esophageal cancer	D004938	Esophageal Neoplasms	122199	EFO_0000616 | EFO_0000405	neoplasm | digestive system disease	38	CHEMBL325041
PSMB1	ENSG00000008018	26S proteasome	CHEMBL325041	26S proteosome inhibitor	NEGATIVE MODULATOR	BORTEZOMIB	2003	2	MONDO_0008170	ovarian cancer	D010051	Ovarian Neoplasms	122200	EFO_0005741 | EFO_0000512	infectious disease | reproductive system disease	38	CHEMBL325041
PSMB1	ENSG00000008018	26S proteasome	CHEMBL325041	26S proteosome inhibitor	NEGATIVE MODULATOR	BORTEZOMIB	2003	2	MONDO_0008315	prostate cancer	D064129	Prostatic Neoplasms, Castration-Resistant	122201	EFO_0000616 | HP_0000078 | HP_0000079	neoplasm | abnormality of the genital system | abnormality of the urinary system	38	CHEMBL325041
PSMB1	ENSG00000008018	26S proteasome	CHEMBL325041	26S proteosome inhibitor	NEGATIVE MODULATOR	BORTEZOMIB	2003	2	MONDO_0008627	ureter cancer	D014516	Ureteral Neoplasms	122202	EFO_0000616 | HP_0000079	neoplasm | abnormality of the urinary system	38	CHEMBL325041
PSMB1	ENSG00000008018	26S proteasome	CHEMBL325041	26S proteosome inhibitor	NEGATIVE MODULATOR	BORTEZOMIB	2003	2	MONDO_0008903	lung cancer	D008175	Lung Neoplasms	122203	EFO_0000616 | EFO_0000684	neoplasm | respiratory system disease	38	CHEMBL325041
PSMB1	ENSG00000008018	26S proteasome	CHEMBL325041	26S proteosome inhibitor	NEGATIVE MODULATOR	BORTEZOMIB	2003	2	MONDO_0009348	classic Hodgkin lymphoma	D006689	Hodgkin Disease	122204	EFO_0000616 | EFO_0005741 | HP_0001197 | HP_0001871	neoplasm | infectious disease | abnormality of prenatal development or birth | abnormality of blood and blood-forming tissues	38	CHEMBL325041
PSMB1	ENSG00000008018	26S proteasome	CHEMBL325041	26S proteosome inhibitor	NEGATIVE MODULATOR	BORTEZOMIB	2003	2	MONDO_0013730	graft versus host disease	D006086	Graft vs Host Disease	122205	EFO_0000540	immune system disease	38	CHEMBL325041
PSMB1	ENSG00000008018	26S proteasome	CHEMBL325041	26S proteosome inhibitor	NEGATIVE MODULATOR	BORTEZOMIB	2003	1	MONDO_0015277	medullary thyroid gland carcinoma	D018276	Carcinoma, Medullary	122206	EFO_0000616 | EFO_0000589	neoplasm | metabolic disease	38	CHEMBL325041
PSMB1	ENSG00000008018	26S proteasome	CHEMBL325041	26S proteosome inhibitor	NEGATIVE MODULATOR	BORTEZOMIB	2003	2	MONDO_0015564	Castleman disease	D005871	Castleman Disease	122207	EFO_0000616 | EFO_0005741 | EFO_0000540 | HP_0001197 | HP_0001871	neoplasm | infectious disease | immune system disease | abnormality of prenatal development or birth | abnormality of blood and blood-forming tissues	38	CHEMBL325041
PSMB1	ENSG00000008018	26S proteasome	CHEMBL325041	26S proteosome inhibitor	NEGATIVE MODULATOR	BORTEZOMIB	2003	2	MONDO_0018906	follicular lymphoma	D008224	Lymphoma, Follicular	122208	EFO_0000616 | EFO_0000540 | HP_0001197 | HP_0001871	neoplasm | immune system disease | abnormality of prenatal development or birth | abnormality of blood and blood-forming tissues	38	CHEMBL325041
PSMB1	ENSG00000008018	26S proteasome	CHEMBL325041	26S proteosome inhibitor	NEGATIVE MODULATOR	BORTEZOMIB	2003	2	MONDO_0019460	acute leukemia of ambiguous lineage	D015456	Leukemia, Biphenotypic, Acute	122209	HP_0001871 | EFO_0004503 | EFO_0000616 | EFO_0005741 | EFO_0000540 | HP_0002715	abnormality of blood and blood-forming tissues | hematological measurement | neoplasm | infectious disease | immune system disease | abnormality of the immune system	38	CHEMBL325041
PSMB1	ENSG00000008018	26S proteasome	CHEMBL325041	26S proteosome inhibitor	NEGATIVE MODULATOR	BORTEZOMIB	2003	1	MONDO_0019471	adult T-cell leukemia/lymphoma	D015459	Leukemia-Lymphoma, Adult T-Cell	122210	HP_0001871 | EFO_0000616 | EFO_0005741 | EFO_0000540 | HP_0001197 | EFO_1001986 | HP_0000924 | HP_0003011 | EFO_0010285	abnormality of blood and blood-forming tissues | neoplasm | infectious disease | immune system disease | abnormality of prenatal development or birth | connective tissue disease | abnormality of the skeletal system | abnormality of the musculature | integumentary system disease	38	CHEMBL325041
PSMB1	ENSG00000008018	26S proteasome	CHEMBL325041	26S proteosome inhibitor	NEGATIVE MODULATOR	BORTEZOMIB	2003	2	MONDO_0044881	hematopoietic and lymphoid cell neoplasm	D019337	Hematologic Neoplasms	122211	EFO_0000616 | HP_0001871	neoplasm | abnormality of blood and blood-forming tissues	38	CHEMBL325041
PSMB1	ENSG00000008018	26S proteasome	CHEMBL325041	26S proteosome inhibitor	NEGATIVE MODULATOR	BORTEZOMIB	2003	2	EFO_0000305	breast carcinoma	D001943	Breast Neoplasms	128627	EFO_0000616 | EFO_0000512 | EFO_0010285	neoplasm | reproductive system disease | integumentary system disease	38	CHEMBL325041
PSMB1	ENSG00000008018	26S proteasome	CHEMBL325041	26S proteosome inhibitor	NEGATIVE MODULATOR	BORTEZOMIB	2003	2	MONDO_0001705	pure red-cell aplasia	D012010	Red-Cell Aplasia, Pure	128628	HP_0001871	abnormality of blood and blood-forming tissues	38	CHEMBL325041
PSMB1	ENSG00000008018	26S proteasome	CHEMBL325041	26S proteosome inhibitor	NEGATIVE MODULATOR	BORTEZOMIB	2003	2	EFO_0005543	glioma	D005910	Glioma	140456	EFO_0000616 | EFO_0000618 | HP_0000707	neoplasm | nervous system disease | abnormality of the nervous system	38	CHEMBL325041
PSMB1	ENSG00000008018	26S proteasome	CHEMBL325041	26S proteosome inhibitor	NEGATIVE MODULATOR	BORTEZOMIB	2003	2	MONDO_0004986	urinary bladder carcinoma	D001749	Urinary Bladder Neoplasms	140457	EFO_0000616 | HP_0000079	neoplasm | abnormality of the urinary system	38	CHEMBL325041
PSMB1	ENSG00000008018	26S proteasome	CHEMBL325041	26S proteosome inhibitor	NEGATIVE MODULATOR	BORTEZOMIB	2003	2	MONDO_0016537	lymphoproliferative syndrome	D008232	Lymphoproliferative Disorders	140458	EFO_0000540 | EFO_0000616 | HP_0001197	immune system disease | neoplasm | abnormality of prenatal development or birth	38	CHEMBL325041
PSMB1	ENSG00000008018	26S proteasome	CHEMBL325041	26S proteosome inhibitor	NEGATIVE MODULATOR	BORTEZOMIB	2003	3	MONDO_0017816	primary systemic amyloidosis	D000075363	Immunoglobulin Light-chain Amyloidosis	140459			38	CHEMBL325041
PSMB1	ENSG00000008018	26S proteasome	CHEMBL325041	26S proteosome inhibitor	NEGATIVE MODULATOR	BORTEZOMIB	2003	3	MONDO_0019438	AL amyloidosis	D028226	Amyloidosis, Familial	140460	HP_0000924 | HP_0003011 | HP_0000079 | EFO_0000618 | EFO_0000319 | EFO_0000589	abnormality of the skeletal system | abnormality of the musculature | abnormality of the urinary system | nervous system disease | cardiovascular disease | metabolic disease	38	CHEMBL325041
PSMB1	ENSG00000008018	26S proteasome	CHEMBL325041	26S proteosome inhibitor	NEGATIVE MODULATOR	BORTEZOMIB	2003	1	EFO_0004289	lymphoid leukemia	D007945	Leukemia, Lymphoid	145968	EFO_0000616 | HP_0001871 | EFO_0004503	neoplasm | abnormality of blood and blood-forming tissues | hematological measurement	38	CHEMBL325041
PSMB1	ENSG00000008018	26S proteasome	CHEMBL325041	26S proteosome inhibitor	NEGATIVE MODULATOR	BORTEZOMIB	2003	4	MONDO_0004992	cancer	D009369	Neoplasms	145969	EFO_0000616	neoplasm	38	CHEMBL325041
PSMB1	ENSG00000008018	26S proteasome	CHEMBL325041	26S proteosome inhibitor	NEGATIVE MODULATOR	BORTEZOMIB	2003	1	MONDO_0016145	qualitative or quantitative defects of dysferlin	D009136	Muscular Dystrophies	145970	EFO_0000618	nervous system disease	38	CHEMBL325041
PSMB1	ENSG00000008018	26S proteasome	CHEMBL325041	26S proteosome inhibitor	NEGATIVE MODULATOR	BORTEZOMIB	2003	2	MONDO_0018922	cold agglutinin disease	D000744	Anemia, Hemolytic, Autoimmune	145971			38	CHEMBL325041
PSMB1	ENSG00000008018	26S proteasome	CHEMBL325041	26S proteosome inhibitor	NEGATIVE MODULATOR	BORTEZOMIB	2003	2	MONDO_0020547	chronic graft versus host disease	D000092122	Bronchiolitis Obliterans Syndrome	145972	EFO_0000540	immune system disease	38	CHEMBL325041
PSMB1	ENSG00000008018	26S proteasome	CHEMBL325041	26S proteosome inhibitor	NEGATIVE MODULATOR	BORTEZOMIB	2003	3	MONDO_0044917	T-lymphoblastic lymphoma	D054218	Precursor T-Cell Lymphoblastic Leukemia-Lymphoma	145973	EFO_0000616 | HP_0001197 | HP_0001871	neoplasm | abnormality of prenatal development or birth | abnormality of blood and blood-forming tissues	38	CHEMBL325041
PSMB5	ENSG00000100804	26S proteasome	CHEMBL325041	26S proteosome inhibitor	NEGATIVE MODULATOR	BORTEZOMIB	2003	2	EFO_0000565	leukemia	D007938	Leukemia	22780	HP_0000924 | HP_0003011 | EFO_0000540 | EFO_0000616 | HP_0001871	abnormality of the skeletal system | abnormality of the musculature | immune system disease | neoplasm | abnormality of blood and blood-forming tissues	38	CHEMBL325041
PSMB5	ENSG00000100804	26S proteasome	CHEMBL325041	26S proteosome inhibitor	NEGATIVE MODULATOR	BORTEZOMIB	2003	4	EFO_0001378	multiple myeloma	D009101	Multiple Myeloma	22782	HP_0001871 | EFO_0004503 | EFO_0004872 | EFO_0000540 | HP_0002715 | EFO_0000616	abnormality of blood and blood-forming tissues | hematological measurement | inflammatory biomarker measurement | immune system disease | abnormality of the immune system | neoplasm	38	CHEMBL325041
PSMB5	ENSG00000100804	26S proteasome	CHEMBL325041	26S proteosome inhibitor	NEGATIVE MODULATOR	BORTEZOMIB	2003	4	EFO_0000616	neoplasm	D009369	Neoplasms	22783	EFO_0000616	neoplasm	38	CHEMBL325041
PSMB5	ENSG00000100804	26S proteasome	CHEMBL325041	26S proteosome inhibitor	NEGATIVE MODULATOR	BORTEZOMIB	2003	2	EFO_0004599	acute graft vs. host disease	D006086	Graft vs Host Disease	24209	EFO_0000616 | HP_0001871 | EFO_0000540 | HP_0002715 | EFO_0004503	neoplasm | abnormality of blood and blood-forming tissues | immune system disease | abnormality of the immune system | hematological measurement	38	CHEMBL325041
PSMB5	ENSG00000100804	26S proteasome	CHEMBL325041	26S proteosome inhibitor	NEGATIVE MODULATOR	BORTEZOMIB	2003	3	EFO_0000574	lymphoma	D008223	Lymphoma	24211	EFO_0000616 | HP_0001197 | HP_0001871	neoplasm | abnormality of prenatal development or birth | abnormality of blood and blood-forming tissues	38	CHEMBL325041
PSMB5	ENSG00000100804	26S proteasome	CHEMBL325041	26S proteosome inhibitor	NEGATIVE MODULATOR	BORTEZOMIB	2003	2	EFO_0000756	melanoma	D008545	Melanoma	24212	EFO_0000616 | EFO_0010285	neoplasm | integumentary system disease	38	CHEMBL325041
PSMB5	ENSG00000100804	26S proteasome	CHEMBL325041	26S proteosome inhibitor	NEGATIVE MODULATOR	BORTEZOMIB	2003	1	EFO_0000621	neuroblastoma	D009447	Neuroblastoma	24213	EFO_0000616 | EFO_0000618	neoplasm | nervous system disease	38	CHEMBL325041
PSMB5	ENSG00000100804	26S proteasome	CHEMBL325041	26S proteosome inhibitor	NEGATIVE MODULATOR	BORTEZOMIB	2003	2	EFO_0000224	acute promyelocytic leukemia	D015473	Leukemia, Promyelocytic, Acute	25116	HP_0000924 | HP_0003011 | HP_0001871 | EFO_0000616 | EFO_0000540 | EFO_1001986	abnormality of the skeletal system | abnormality of the musculature | abnormality of blood and blood-forming tissues | neoplasm | immune system disease | connective tissue disease	38	CHEMBL325041
PSMB5	ENSG00000100804	26S proteasome	CHEMBL325041	26S proteosome inhibitor	NEGATIVE MODULATOR	BORTEZOMIB	2003	2	EFO_0000198	myelodysplastic syndrome	D009190	Myelodysplastic Syndromes	25118	EFO_0000616 | HP_0001871 | HP_0000924 | HP_0001197 | EFO_0004503 | EFO_0005741 | EFO_0000540 | HP_0002715 | EFO_0000677 | EFO_0000618 | HP_0000707	neoplasm | abnormality of blood and blood-forming tissues | abnormality of the skeletal system | abnormality of prenatal development or birth | hematological measurement | infectious disease | immune system disease | abnormality of the immune system | mental or behavioural disorder | nervous system disease | abnormality of the nervous system	38	CHEMBL325041
PSMB5	ENSG00000100804	26S proteasome	CHEMBL325041	26S proteosome inhibitor	NEGATIVE MODULATOR	BORTEZOMIB	2003	2	EFO_0000096	neoplasm of mature B-cells	D008224	Lymphoma, Follicular	25119	EFO_0000616 | EFO_0000540 | HP_0001197 | HP_0001871	neoplasm | immune system disease | abnormality of prenatal development or birth | abnormality of blood and blood-forming tissues	38	CHEMBL325041
PSMB5	ENSG00000100804	26S proteasome	CHEMBL325041	26S proteosome inhibitor	NEGATIVE MODULATOR	BORTEZOMIB	2003	2	EFO_0000222	acute myeloid leukemia	D015470	Leukemia, Myeloid, Acute	27054	HP_0001871 | EFO_0000616 | EFO_0004503	abnormality of blood and blood-forming tissues | neoplasm | hematological measurement	38	CHEMBL325041
PSMB5	ENSG00000100804	26S proteasome	CHEMBL325041	26S proteosome inhibitor	NEGATIVE MODULATOR	BORTEZOMIB	2003	2	EFO_0000588	mesothelioma	D008654	Mesothelioma	27579	EFO_0000616	neoplasm	38	CHEMBL325041
PSMB5	ENSG00000100804	26S proteasome	CHEMBL325041	26S proteosome inhibitor	NEGATIVE MODULATOR	BORTEZOMIB	2003	4	EFO_1001469	Mantle cell lymphoma	D020522	Lymphoma, Mantle-Cell	42109	EFO_0000616 | EFO_0000540 | HP_0001197 | HP_0001871	neoplasm | immune system disease | abnormality of prenatal development or birth | abnormality of blood and blood-forming tissues	38	CHEMBL325041
PSMB5	ENSG00000100804	26S proteasome	CHEMBL325041	26S proteosome inhibitor	NEGATIVE MODULATOR	BORTEZOMIB	2003	3	EFO_0000403	diffuse large B-cell lymphoma	D016403	Lymphoma, Large B-Cell, Diffuse	45549	EFO_0000616 | EFO_0000540 | HP_0001197 | HP_0001871	neoplasm | immune system disease | abnormality of prenatal development or birth | abnormality of blood and blood-forming tissues	38	CHEMBL325041
PSMB5	ENSG00000100804	26S proteasome	CHEMBL325041	26S proteosome inhibitor	NEGATIVE MODULATOR	BORTEZOMIB	2003	2	EFO_0000182	hepatocellular carcinoma	D006528	Carcinoma, Hepatocellular	46276	EFO_0000616 | EFO_0000589	neoplasm | metabolic disease	38	CHEMBL325041
PSMB5	ENSG00000100804	26S proteasome	CHEMBL325041	26S proteosome inhibitor	NEGATIVE MODULATOR	BORTEZOMIB	2003	2	EFO_0003060	non-small cell lung carcinoma	D002289	Carcinoma, Non-Small-Cell Lung	49495	EFO_0000616 | EFO_0000684	neoplasm | respiratory system disease	38	CHEMBL325041
PSMB5	ENSG00000100804	26S proteasome	CHEMBL325041	26S proteosome inhibitor	NEGATIVE MODULATOR	BORTEZOMIB	2003	2	EFO_0004256	neuromyelitis optica	D009471	Neuromyelitis Optica	52007	EFO_0003966 | EFO_0000540 | EFO_0000618	eye disease | immune system disease | nervous system disease	38	CHEMBL325041
PSMB5	ENSG00000100804	26S proteasome	CHEMBL325041	26S proteosome inhibitor	NEGATIVE MODULATOR	BORTEZOMIB	2003	2	EFO_0007183	bronchiolitis obliterans	D001989	Bronchiolitis Obliterans	52519	EFO_0005741 | EFO_0000684	infectious disease | respiratory system disease	38	CHEMBL325041
PSMB5	ENSG00000100804	26S proteasome	CHEMBL325041	26S proteosome inhibitor	NEGATIVE MODULATOR	BORTEZOMIB	2003	2	EFO_0000094	B-cell acute lymphoblastic leukemia	D015456	Leukemia, Biphenotypic, Acute	65995	HP_0000924 | HP_0003011 | HP_0001871 | EFO_0000616 | EFO_0000540 | HP_0001197	abnormality of the skeletal system | abnormality of the musculature | abnormality of blood and blood-forming tissues | neoplasm | immune system disease | abnormality of prenatal development or birth	38	CHEMBL325041
PSMB5	ENSG00000100804	26S proteasome	CHEMBL325041	26S proteosome inhibitor	NEGATIVE MODULATOR	BORTEZOMIB	2003	2	EFO_0000095	chronic lymphocytic leukemia	D015451	Leukemia, Lymphocytic, Chronic, B-Cell	65996	HP_0001871 | EFO_0004503	abnormality of blood and blood-forming tissues | hematological measurement	38	CHEMBL325041
PSMB5	ENSG00000100804	26S proteasome	CHEMBL325041	26S proteosome inhibitor	NEGATIVE MODULATOR	BORTEZOMIB	2003	2	EFO_0000183	Hodgkins lymphoma	D006689	Hodgkin Disease	65998	HP_0001871 | EFO_0004503 | EFO_0000616	abnormality of blood and blood-forming tissues | hematological measurement | neoplasm	38	CHEMBL325041
PSMB5	ENSG00000100804	26S proteasome	CHEMBL325041	26S proteosome inhibitor	NEGATIVE MODULATOR	BORTEZOMIB	2003	2	EFO_0000191	MALT lymphoma	D018442	Lymphoma, B-Cell, Marginal Zone	65999	HP_0001871 | EFO_0000616 | EFO_0000540 | HP_0001197	abnormality of blood and blood-forming tissues | neoplasm | immune system disease | abnormality of prenatal development or birth	38	CHEMBL325041
PSMB5	ENSG00000100804	26S proteasome	CHEMBL325041	26S proteosome inhibitor	NEGATIVE MODULATOR	BORTEZOMIB	2003	2	EFO_0000209	T-cell acute lymphoblastic leukemia	D015456	Leukemia, Biphenotypic, Acute	66000	HP_0000924 | HP_0003011 | HP_0001871 | EFO_0000616 | EFO_0000540 | HP_0001197	abnormality of the skeletal system | abnormality of the musculature | abnormality of blood and blood-forming tissues | neoplasm | immune system disease | abnormality of prenatal development or birth	38	CHEMBL325041
PSMB5	ENSG00000100804	26S proteasome	CHEMBL325041	26S proteosome inhibitor	NEGATIVE MODULATOR	BORTEZOMIB	2003	2	EFO_0000211	unspecified peripheral T-cell lymphoma	D016411	Lymphoma, T-Cell, Peripheral	66001	EFO_0000616 | HP_0001197 | HP_0001871	neoplasm | abnormality of prenatal development or birth | abnormality of blood and blood-forming tissues	38	CHEMBL325041
PSMB5	ENSG00000100804	26S proteasome	CHEMBL325041	26S proteosome inhibitor	NEGATIVE MODULATOR	BORTEZOMIB	2003	3	EFO_0000220	acute lymphoblastic leukemia	D054198	Precursor Cell Lymphoblastic Leukemia-Lymphoma	66002	HP_0000924 | HP_0003011 | HP_0001871 | EFO_0000616 | EFO_0000540 | HP_0001197	abnormality of the skeletal system | abnormality of the musculature | abnormality of blood and blood-forming tissues | neoplasm | immune system disease | abnormality of prenatal development or birth	38	CHEMBL325041
PSMB5	ENSG00000100804	26S proteasome	CHEMBL325041	26S proteosome inhibitor	NEGATIVE MODULATOR	BORTEZOMIB	2003	2	EFO_0000231	adenoid cystic carcinoma	D003528	Carcinoma, Adenoid Cystic	66003	EFO_0000616	neoplasm	38	CHEMBL325041
PSMB5	ENSG00000100804	26S proteasome	CHEMBL325041	26S proteosome inhibitor	NEGATIVE MODULATOR	BORTEZOMIB	2003	2	EFO_0000308	bronchoalveolar adenocarcinoma	D002282	Adenocarcinoma, Bronchiolo-Alveolar	66005	EFO_0000616 | EFO_0000684	neoplasm | respiratory system disease	38	CHEMBL325041
PSMB5	ENSG00000100804	26S proteasome	CHEMBL325041	26S proteosome inhibitor	NEGATIVE MODULATOR	BORTEZOMIB	2003	2	EFO_0000339	chronic myelogenous leukemia	D015464	Leukemia, Myelogenous, Chronic, BCR-ABL Positive	66007	HP_0000924 | HP_0003011 | HP_0001871 | EFO_0000616 | EFO_0000540 | HP_0001197 | EFO_1001986	abnormality of the skeletal system | abnormality of the musculature | abnormality of blood and blood-forming tissues | neoplasm | immune system disease | abnormality of prenatal development or birth | connective tissue disease	38	CHEMBL325041
PSMB5	ENSG00000100804	26S proteasome	CHEMBL325041	26S proteosome inhibitor	NEGATIVE MODULATOR	BORTEZOMIB	2003	2	EFO_0000501	follicular thyroid carcinoma	D018263	Adenocarcinoma, Follicular	66008	EFO_0000616 | EFO_0000589	neoplasm | metabolic disease	38	CHEMBL325041
PSMB5	ENSG00000100804	26S proteasome	CHEMBL325041	26S proteosome inhibitor	NEGATIVE MODULATOR	BORTEZOMIB	2003	1	EFO_0000519	glioblastoma multiforme	D005909	Glioblastoma	66009	EFO_0000616 | EFO_0000618 | HP_0000707 | EFO_0000677	neoplasm | nervous system disease | abnormality of the nervous system | mental or behavioural disorder	38	CHEMBL325041
PSMB5	ENSG00000100804	26S proteasome	CHEMBL325041	26S proteosome inhibitor	NEGATIVE MODULATOR	BORTEZOMIB	2003	2	EFO_0000540	immune system disease	D007154	Immune System Diseases	66010	EFO_0000540 | HP_0002715 | EFO_0004872	immune system disease | abnormality of the immune system | inflammatory biomarker measurement	38	CHEMBL325041
PSMB5	ENSG00000100804	26S proteasome	CHEMBL325041	26S proteosome inhibitor	NEGATIVE MODULATOR	BORTEZOMIB	2003	2	EFO_0000641	papillary thyroid carcinoma	D013964	Thyroid Neoplasms	66011	EFO_0000616 | EFO_0000589	neoplasm | metabolic disease	38	CHEMBL325041
PSMB5	ENSG00000100804	26S proteasome	CHEMBL325041	26S proteosome inhibitor	NEGATIVE MODULATOR	BORTEZOMIB	2003	2	EFO_0000673	prostate adenocarcinoma	D011471	Prostatic Neoplasms	66012	EFO_0000616 | EFO_0000512	neoplasm | reproductive system disease	38	CHEMBL325041
PSMB5	ENSG00000100804	26S proteasome	CHEMBL325041	26S proteosome inhibitor	NEGATIVE MODULATOR	BORTEZOMIB	2003	1	EFO_0000681	renal cell carcinoma	D002292	Carcinoma, Renal Cell	66013	EFO_0000616 | HP_0000079	neoplasm | abnormality of the urinary system	38	CHEMBL325041
PSMB5	ENSG00000100804	26S proteasome	CHEMBL325041	26S proteosome inhibitor	NEGATIVE MODULATOR	BORTEZOMIB	2003	2	EFO_0000691	sarcoma	D012509	Sarcoma	66014	EFO_0000616	neoplasm	38	CHEMBL325041
PSMB5	ENSG00000100804	26S proteasome	CHEMBL325041	26S proteosome inhibitor	NEGATIVE MODULATOR	BORTEZOMIB	2003	1	EFO_0000707	squamous cell carcinoma	D002294	Carcinoma, Squamous Cell	66015	EFO_0000616 | EFO_0010285	neoplasm | integumentary system disease	38	CHEMBL325041
PSMB5	ENSG00000100804	26S proteasome	CHEMBL325041	26S proteosome inhibitor	NEGATIVE MODULATOR	BORTEZOMIB	2003	2	EFO_0001642	lymphoid neoplasm	D019337	Hematologic Neoplasms	66018	EFO_0000616 | HP_0001871	neoplasm | abnormality of blood and blood-forming tissues	38	CHEMBL325041
PSMB5	ENSG00000100804	26S proteasome	CHEMBL325041	26S proteosome inhibitor	NEGATIVE MODULATOR	BORTEZOMIB	2003	2	EFO_0001663	prostate carcinoma	D011471	Prostatic Neoplasms	66019	EFO_0000616 | EFO_0000512	neoplasm | reproductive system disease	38	CHEMBL325041
PSMB5	ENSG00000100804	26S proteasome	CHEMBL325041	26S proteosome inhibitor	NEGATIVE MODULATOR	BORTEZOMIB	2003	1	EFO_0002499	anaplastic astrocytoma	D001254	Astrocytoma	66020	EFO_0000616 | EFO_0000618	neoplasm | nervous system disease	38	CHEMBL325041
PSMB5	ENSG00000100804	26S proteasome	CHEMBL325041	26S proteosome inhibitor	NEGATIVE MODULATOR	BORTEZOMIB	2003	1	EFO_0002501	anaplastic oligodendroglioma	D009837	Oligodendroglioma	66021	EFO_0000616 | EFO_0000618	neoplasm | nervous system disease	38	CHEMBL325041
PSMB5	ENSG00000100804	26S proteasome	CHEMBL325041	26S proteosome inhibitor	NEGATIVE MODULATOR	BORTEZOMIB	2003	2	EFO_0002517	pancreatic ductal adenocarcinoma	D021441	Carcinoma, Pancreatic Ductal	66022	EFO_0000616 | EFO_0000589	neoplasm | metabolic disease	38	CHEMBL325041
PSMB5	ENSG00000100804	26S proteasome	CHEMBL325041	26S proteosome inhibitor	NEGATIVE MODULATOR	BORTEZOMIB	2003	2	EFO_0002618	pancreatic carcinoma	D010190	Pancreatic Neoplasms	66023	EFO_0000616 | EFO_0000589	neoplasm | metabolic disease	38	CHEMBL325041
PSMB5	ENSG00000100804	26S proteasome	CHEMBL325041	26S proteosome inhibitor	NEGATIVE MODULATOR	BORTEZOMIB	2003	1	EFO_0003073	asymptomatic myeloma	D000075122	Smoldering Multiple Myeloma	66026	EFO_0000616 | EFO_0000540 | HP_0001197 | HP_0001871	neoplasm | immune system disease | abnormality of prenatal development or birth | abnormality of blood and blood-forming tissues	38	CHEMBL325041
PSMB5	ENSG00000100804	26S proteasome	CHEMBL325041	26S proteosome inhibitor	NEGATIVE MODULATOR	BORTEZOMIB	2003	1	EFO_0003811	refractory anemia with excess blasts	D000754	Anemia, Refractory, with Excess of Blasts	66027	EFO_0000616 | HP_0001197 | HP_0001871	neoplasm | abnormality of prenatal development or birth | abnormality of blood and blood-forming tissues	38	CHEMBL325041
PSMB5	ENSG00000100804	26S proteasome	CHEMBL325041	26S proteosome inhibitor	NEGATIVE MODULATOR	BORTEZOMIB	2003	3	EFO_0003884	chronic kidney disease	D051436	Renal Insufficiency, Chronic	66030	HP_0000079	abnormality of the urinary system	38	CHEMBL325041
PSMB5	ENSG00000100804	26S proteasome	CHEMBL325041	26S proteosome inhibitor	NEGATIVE MODULATOR	BORTEZOMIB	2003	2	EFO_0004252	nasopharyngeal neoplasm	D009303	Nasopharyngeal Neoplasms	66031	EFO_0000684 | EFO_0000616	respiratory system disease | neoplasm	38	CHEMBL325041
PSMB5	ENSG00000100804	26S proteasome	CHEMBL325041	26S proteosome inhibitor	NEGATIVE MODULATOR	BORTEZOMIB	2003	3	EFO_0005952	non-Hodgkins lymphoma	D008228	Lymphoma, Non-Hodgkin	66033	EFO_0000616 | HP_0001871 | EFO_0004503	neoplasm | abnormality of blood and blood-forming tissues | hematological measurement	38	CHEMBL325041
PSMB5	ENSG00000100804	26S proteasome	CHEMBL325041	26S proteosome inhibitor	NEGATIVE MODULATOR	BORTEZOMIB	2003	2	EFO_0006475	plasma cell leukemia	D007952	Leukemia, Plasma Cell	66034	HP_0000924 | HP_0003011 | HP_0001871 | EFO_0000616 | EFO_0000540 | HP_0001197	abnormality of the skeletal system | abnormality of the musculature | abnormality of blood and blood-forming tissues | neoplasm | immune system disease | abnormality of prenatal development or birth	38	CHEMBL325041
PSMB5	ENSG00000100804	26S proteasome	CHEMBL325041	26S proteosome inhibitor	NEGATIVE MODULATOR	BORTEZOMIB	2003	3	EFO_0006738	plasmacytoma	D010954	Plasmacytoma	66035	EFO_0000616 | HP_0001871 | EFO_0004503 | EFO_0005741 | EFO_0000540 | HP_0002715 | EFO_0000677 | EFO_0000618 | HP_0000707	neoplasm | abnormality of blood and blood-forming tissues | hematological measurement | infectious disease | immune system disease | abnormality of the immune system | mental or behavioural disorder | nervous system disease | abnormality of the nervous system	38	CHEMBL325041
PSMB5	ENSG00000100804	26S proteasome	CHEMBL325041	26S proteosome inhibitor	NEGATIVE MODULATOR	BORTEZOMIB	2003	2	EFO_0006859	head and neck malignant neoplasia	D006258	Head and Neck Neoplasms	66036	EFO_0000616	neoplasm	38	CHEMBL325041
PSMB5	ENSG00000100804	26S proteasome	CHEMBL325041	26S proteosome inhibitor	NEGATIVE MODULATOR	BORTEZOMIB	2003	3	EFO_0007160	autoimmune thrombocytopenic purpura	D016553	Purpura, Thrombocytopenic, Idiopathic	66037	HP_0000079 | EFO_0000540 | HP_0001871	abnormality of the urinary system | immune system disease | abnormality of blood and blood-forming tissues	38	CHEMBL325041
PSMB5	ENSG00000100804	26S proteasome	CHEMBL325041	26S proteosome inhibitor	NEGATIVE MODULATOR	BORTEZOMIB	2003	3	EFO_1001052	myeloid sarcoma	D023981	Sarcoma, Myeloid	66038	EFO_0000616 | HP_0001871 | EFO_0004503 | EFO_0005741 | EFO_0000540 | HP_0002715	neoplasm | abnormality of blood and blood-forming tissues | hematological measurement | infectious disease | immune system disease | abnormality of the immune system	38	CHEMBL325041
PSMB5	ENSG00000100804	26S proteasome	CHEMBL325041	26S proteosome inhibitor	NEGATIVE MODULATOR	BORTEZOMIB	2003	2	EFO_1001465	gliosarcoma	D018316	Gliosarcoma	66039	EFO_0000618 | HP_0000707 | EFO_0000616 | EFO_0000677	nervous system disease | abnormality of the nervous system | neoplasm | mental or behavioural disorder	38	CHEMBL325041
PSMB5	ENSG00000100804	26S proteasome	CHEMBL325041	26S proteosome inhibitor	NEGATIVE MODULATOR	BORTEZOMIB	2003	3	EFO_1001875	amyloidosis	D000686	Amyloidosis	66040	EFO_0000589	metabolic disease	38	CHEMBL325041
PSMB5	ENSG00000100804	26S proteasome	CHEMBL325041	26S proteosome inhibitor	NEGATIVE MODULATOR	BORTEZOMIB	2003	2	EFO_1001951	colorectal carcinoma	D015179	Colorectal Neoplasms	66041	EFO_0000616 | EFO_0000405	neoplasm | digestive system disease	38	CHEMBL325041
PSMB5	ENSG00000100804	26S proteasome	CHEMBL325041	26S proteosome inhibitor	NEGATIVE MODULATOR	BORTEZOMIB	2003	3	EFO_1001961	intrahepatic cholangiocarcinoma	D018281	Cholangiocarcinoma	66042	EFO_0000616 | EFO_0000589	neoplasm | metabolic disease	38	CHEMBL325041
PSMB5	ENSG00000100804	26S proteasome	CHEMBL325041	26S proteosome inhibitor	NEGATIVE MODULATOR	BORTEZOMIB	2003	2	EFO_0000571	lung adenocarcinoma	D000077192	Adenocarcinoma of Lung	110988	EFO_0000616 | EFO_0000684	neoplasm | respiratory system disease	38	CHEMBL325041
PSMB5	ENSG00000100804	26S proteasome	CHEMBL325041	26S proteosome inhibitor	NEGATIVE MODULATOR	BORTEZOMIB	2003	2	EFO_0007332	Japanese encephalitis	D004672	Encephalitis, Japanese	110989	EFO_0005741 | EFO_0000618	infectious disease | nervous system disease	38	CHEMBL325041
PSMB5	ENSG00000100804	26S proteasome	CHEMBL325041	26S proteosome inhibitor	NEGATIVE MODULATOR	BORTEZOMIB	2003	3	EFO_0009441	Waldenstrom macroglobulinemia	D008258	Waldenstrom Macroglobulinemia	110990	HP_0001871 | EFO_0000616 | EFO_0000589 | EFO_0000540 | HP_0001197	abnormality of blood and blood-forming tissues | neoplasm | metabolic disease | immune system disease | abnormality of prenatal development or birth	38	CHEMBL325041
PSMB5	ENSG00000100804	26S proteasome	CHEMBL325041	26S proteosome inhibitor	NEGATIVE MODULATOR	BORTEZOMIB	2003	1	EFO_0000255	angioimmunoblastic T-cell lymphoma	D007119	Immunoblastic Lymphadenopathy	122179	EFO_0000616 | HP_0001197 | HP_0001871	neoplasm | abnormality of prenatal development or birth | abnormality of blood and blood-forming tissues	38	CHEMBL325041
PSMB5	ENSG00000100804	26S proteasome	CHEMBL325041	26S proteosome inhibitor	NEGATIVE MODULATOR	BORTEZOMIB	2003	1	EFO_0000309	Burkitts lymphoma	D002051	Burkitt Lymphoma	122180	HP_0001871 | EFO_0000616 | EFO_0005741 | EFO_0000540 | HP_0001197	abnormality of blood and blood-forming tissues | neoplasm | infectious disease | immune system disease | abnormality of prenatal development or birth	38	CHEMBL325041
PSMB5	ENSG00000100804	26S proteasome	CHEMBL325041	26S proteosome inhibitor	NEGATIVE MODULATOR	BORTEZOMIB	2003	0.5	EFO_0002428	chronic myeloproliferative disorder	D009196	Myeloproliferative Disorders	122181	HP_0000924 | HP_0003011 | EFO_0000616 | EFO_0000540 | EFO_1001986 | HP_0001871	abnormality of the skeletal system | abnormality of the musculature | neoplasm | immune system disease | connective tissue disease | abnormality of blood and blood-forming tissues	38	CHEMBL325041
PSMB5	ENSG00000100804	26S proteasome	CHEMBL325041	26S proteosome inhibitor	NEGATIVE MODULATOR	BORTEZOMIB	2003	1	EFO_0003032	anaplastic large cell lymphoma	D017728	Lymphoma, Large-Cell, Anaplastic	122182	EFO_0000616 | HP_0001197 | HP_0001871	neoplasm | abnormality of prenatal development or birth | abnormality of blood and blood-forming tissues	38	CHEMBL325041
PSMB5	ENSG00000100804	26S proteasome	CHEMBL325041	26S proteosome inhibitor	NEGATIVE MODULATOR	BORTEZOMIB	2003	2	EFO_1000158	Central Nervous System Neoplasm	D016543	Central Nervous System Neoplasms	122183	EFO_0000616 | EFO_0000618	neoplasm | nervous system disease	38	CHEMBL325041
PSMB5	ENSG00000100804	26S proteasome	CHEMBL325041	26S proteosome inhibitor	NEGATIVE MODULATOR	BORTEZOMIB	2003	1	EFO_1000785	Sezary's disease	D012751	Sezary Syndrome	122184	HP_0001871 | EFO_0000616 | HP_0001197 | EFO_0010285	abnormality of blood and blood-forming tissues | neoplasm | abnormality of prenatal development or birth | integumentary system disease	38	CHEMBL325041
PSMB5	ENSG00000100804	26S proteasome	CHEMBL325041	26S proteosome inhibitor	NEGATIVE MODULATOR	BORTEZOMIB	2003	1	EFO_1001051	mycosis fungoides	D009182	Mycosis Fungoides	122185	HP_0001871 | EFO_0000616 | HP_0001197 | EFO_0010285	abnormality of blood and blood-forming tissues | neoplasm | abnormality of prenatal development or birth | integumentary system disease	38	CHEMBL325041
PSMB5	ENSG00000100804	26S proteasome	CHEMBL325041	26S proteosome inhibitor	NEGATIVE MODULATOR	BORTEZOMIB	2003	1	EFO_1001226	uremia	D014511	Uremia	122186	HP_0000079	abnormality of the urinary system	38	CHEMBL325041
PSMB5	ENSG00000100804	26S proteasome	CHEMBL325041	26S proteosome inhibitor	NEGATIVE MODULATOR	BORTEZOMIB	2003	1	EFO_1001365	Lymphoma, AIDS-Related	D016483	Lymphoma, AIDS-Related	122187	EFO_0000616 | HP_0001197 | HP_0001871	neoplasm | abnormality of prenatal development or birth | abnormality of blood and blood-forming tissues	38	CHEMBL325041
PSMB5	ENSG00000100804	26S proteasome	CHEMBL325041	26S proteosome inhibitor	NEGATIVE MODULATOR	BORTEZOMIB	2003	2	EFO_1001968	soft tissue sarcoma	D012509	Sarcoma	122188	EFO_0000616	neoplasm	38	CHEMBL325041
PSMB5	ENSG00000100804	26S proteasome	CHEMBL325041	26S proteosome inhibitor	NEGATIVE MODULATOR	BORTEZOMIB	2003	3	MONDO_0000873	lymphoblastic lymphoma	D054198	Precursor Cell Lymphoblastic Leukemia-Lymphoma	122189	EFO_0000616 | HP_0001197 | HP_0001871	neoplasm | abnormality of prenatal development or birth | abnormality of blood and blood-forming tissues	38	CHEMBL325041
PSMB5	ENSG00000100804	26S proteasome	CHEMBL325041	26S proteosome inhibitor	NEGATIVE MODULATOR	BORTEZOMIB	2003	2	MONDO_0001056	gastric cancer	D013274	Stomach Neoplasms	122190	EFO_0000616 | EFO_0000405	neoplasm | digestive system disease	38	CHEMBL325041
PSMB5	ENSG00000100804	26S proteasome	CHEMBL325041	26S proteosome inhibitor	NEGATIVE MODULATOR	BORTEZOMIB	2003	2	MONDO_0001187	urinary bladder cancer	D001749	Urinary Bladder Neoplasms	122191	EFO_0000616 | HP_0000079 | HP_0000078	neoplasm | abnormality of the urinary system | abnormality of the genital system	38	CHEMBL325041
PSMB5	ENSG00000100804	26S proteasome	CHEMBL325041	26S proteosome inhibitor	NEGATIVE MODULATOR	BORTEZOMIB	2003	1	MONDO_0002087	peritoneum cancer	D010534	Peritoneal Neoplasms	122192	EFO_0000616	neoplasm	38	CHEMBL325041
PSMB5	ENSG00000100804	26S proteasome	CHEMBL325041	26S proteosome inhibitor	NEGATIVE MODULATOR	BORTEZOMIB	2003	1	MONDO_0002158	fallopian tube cancer	D005185	Fallopian Tube Neoplasms	122193	EFO_0000616 | EFO_0000512	neoplasm | reproductive system disease	38	CHEMBL325041
PSMB5	ENSG00000100804	26S proteasome	CHEMBL325041	26S proteosome inhibitor	NEGATIVE MODULATOR	BORTEZOMIB	2003	2	MONDO_0002367	kidney cancer	D007680	Kidney Neoplasms	122194	EFO_0000616 | HP_0000079	neoplasm | abnormality of the urinary system	38	CHEMBL325041
PSMB5	ENSG00000100804	26S proteasome	CHEMBL325041	26S proteosome inhibitor	NEGATIVE MODULATOR	BORTEZOMIB	2003	2	MONDO_0002974	cervical cancer	D002583	Uterine Cervical Neoplasms	122195	EFO_0000616 | EFO_0000512	neoplasm | reproductive system disease	38	CHEMBL325041
PSMB5	ENSG00000100804	26S proteasome	CHEMBL325041	26S proteosome inhibitor	NEGATIVE MODULATOR	BORTEZOMIB	2003	2	MONDO_0003175	salivary gland adenoid cystic carcinoma	D003528	Carcinoma, Adenoid Cystic	122196	EFO_0000616	neoplasm	38	CHEMBL325041
PSMB5	ENSG00000100804	26S proteasome	CHEMBL325041	26S proteosome inhibitor	NEGATIVE MODULATOR	BORTEZOMIB	2003	2	MONDO_0004192	urethra cancer	D014523	Urethral Neoplasms	122197	EFO_0000616 | HP_0000079	neoplasm | abnormality of the urinary system	38	CHEMBL325041
PSMB5	ENSG00000100804	26S proteasome	CHEMBL325041	26S proteosome inhibitor	NEGATIVE MODULATOR	BORTEZOMIB	2003	2	MONDO_0007254	breast cancer	D001943	Breast Neoplasms	122198	EFO_0000616	neoplasm	38	CHEMBL325041
PSMB5	ENSG00000100804	26S proteasome	CHEMBL325041	26S proteosome inhibitor	NEGATIVE MODULATOR	BORTEZOMIB	2003	2	MONDO_0007576	esophageal cancer	D004938	Esophageal Neoplasms	122199	EFO_0000616 | EFO_0000405	neoplasm | digestive system disease	38	CHEMBL325041
PSMB5	ENSG00000100804	26S proteasome	CHEMBL325041	26S proteosome inhibitor	NEGATIVE MODULATOR	BORTEZOMIB	2003	2	MONDO_0008170	ovarian cancer	D010051	Ovarian Neoplasms	122200	EFO_0005741 | EFO_0000512	infectious disease | reproductive system disease	38	CHEMBL325041
PSMB5	ENSG00000100804	26S proteasome	CHEMBL325041	26S proteosome inhibitor	NEGATIVE MODULATOR	BORTEZOMIB	2003	2	MONDO_0008315	prostate cancer	D064129	Prostatic Neoplasms, Castration-Resistant	122201	EFO_0000616 | HP_0000078 | HP_0000079	neoplasm | abnormality of the genital system | abnormality of the urinary system	38	CHEMBL325041
PSMB5	ENSG00000100804	26S proteasome	CHEMBL325041	26S proteosome inhibitor	NEGATIVE MODULATOR	BORTEZOMIB	2003	2	MONDO_0008627	ureter cancer	D014516	Ureteral Neoplasms	122202	EFO_0000616 | HP_0000079	neoplasm | abnormality of the urinary system	38	CHEMBL325041
PSMB5	ENSG00000100804	26S proteasome	CHEMBL325041	26S proteosome inhibitor	NEGATIVE MODULATOR	BORTEZOMIB	2003	2	MONDO_0008903	lung cancer	D008175	Lung Neoplasms	122203	EFO_0000616 | EFO_0000684	neoplasm | respiratory system disease	38	CHEMBL325041
PSMB5	ENSG00000100804	26S proteasome	CHEMBL325041	26S proteosome inhibitor	NEGATIVE MODULATOR	BORTEZOMIB	2003	2	MONDO_0009348	classic Hodgkin lymphoma	D006689	Hodgkin Disease	122204	EFO_0000616 | EFO_0005741 | HP_0001197 | HP_0001871	neoplasm | infectious disease | abnormality of prenatal development or birth | abnormality of blood and blood-forming tissues	38	CHEMBL325041
PSMB5	ENSG00000100804	26S proteasome	CHEMBL325041	26S proteosome inhibitor	NEGATIVE MODULATOR	BORTEZOMIB	2003	2	MONDO_0013730	graft versus host disease	D006086	Graft vs Host Disease	122205	EFO_0000540	immune system disease	38	CHEMBL325041
PSMB5	ENSG00000100804	26S proteasome	CHEMBL325041	26S proteosome inhibitor	NEGATIVE MODULATOR	BORTEZOMIB	2003	1	MONDO_0015277	medullary thyroid gland carcinoma	D018276	Carcinoma, Medullary	122206	EFO_0000616 | EFO_0000589	neoplasm | metabolic disease	38	CHEMBL325041
PSMB5	ENSG00000100804	26S proteasome	CHEMBL325041	26S proteosome inhibitor	NEGATIVE MODULATOR	BORTEZOMIB	2003	2	MONDO_0015564	Castleman disease	D005871	Castleman Disease	122207	EFO_0000616 | EFO_0005741 | EFO_0000540 | HP_0001197 | HP_0001871	neoplasm | infectious disease | immune system disease | abnormality of prenatal development or birth | abnormality of blood and blood-forming tissues	38	CHEMBL325041
PSMB5	ENSG00000100804	26S proteasome	CHEMBL325041	26S proteosome inhibitor	NEGATIVE MODULATOR	BORTEZOMIB	2003	2	MONDO_0018906	follicular lymphoma	D008224	Lymphoma, Follicular	122208	EFO_0000616 | EFO_0000540 | HP_0001197 | HP_0001871	neoplasm | immune system disease | abnormality of prenatal development or birth | abnormality of blood and blood-forming tissues	38	CHEMBL325041
PSMB5	ENSG00000100804	26S proteasome	CHEMBL325041	26S proteosome inhibitor	NEGATIVE MODULATOR	BORTEZOMIB	2003	2	MONDO_0019460	acute leukemia of ambiguous lineage	D015456	Leukemia, Biphenotypic, Acute	122209	HP_0001871 | EFO_0004503 | EFO_0000616 | EFO_0005741 | EFO_0000540 | HP_0002715	abnormality of blood and blood-forming tissues | hematological measurement | neoplasm | infectious disease | immune system disease | abnormality of the immune system	38	CHEMBL325041
PSMB5	ENSG00000100804	26S proteasome	CHEMBL325041	26S proteosome inhibitor	NEGATIVE MODULATOR	BORTEZOMIB	2003	1	MONDO_0019471	adult T-cell leukemia/lymphoma	D015459	Leukemia-Lymphoma, Adult T-Cell	122210	HP_0001871 | EFO_0000616 | EFO_0005741 | EFO_0000540 | HP_0001197 | EFO_1001986 | HP_0000924 | HP_0003011 | EFO_0010285	abnormality of blood and blood-forming tissues | neoplasm | infectious disease | immune system disease | abnormality of prenatal development or birth | connective tissue disease | abnormality of the skeletal system | abnormality of the musculature | integumentary system disease	38	CHEMBL325041
PSMB5	ENSG00000100804	26S proteasome	CHEMBL325041	26S proteosome inhibitor	NEGATIVE MODULATOR	BORTEZOMIB	2003	2	MONDO_0044881	hematopoietic and lymphoid cell neoplasm	D019337	Hematologic Neoplasms	122211	EFO_0000616 | HP_0001871	neoplasm | abnormality of blood and blood-forming tissues	38	CHEMBL325041
PSMB5	ENSG00000100804	26S proteasome	CHEMBL325041	26S proteosome inhibitor	NEGATIVE MODULATOR	BORTEZOMIB	2003	2	EFO_0000305	breast carcinoma	D001943	Breast Neoplasms	128627	EFO_0000616 | EFO_0000512 | EFO_0010285	neoplasm | reproductive system disease | integumentary system disease	38	CHEMBL325041
PSMB5	ENSG00000100804	26S proteasome	CHEMBL325041	26S proteosome inhibitor	NEGATIVE MODULATOR	BORTEZOMIB	2003	2	MONDO_0001705	pure red-cell aplasia	D012010	Red-Cell Aplasia, Pure	128628	HP_0001871	abnormality of blood and blood-forming tissues	38	CHEMBL325041
PSMB5	ENSG00000100804	26S proteasome	CHEMBL325041	26S proteosome inhibitor	NEGATIVE MODULATOR	BORTEZOMIB	2003	2	EFO_0005543	glioma	D005910	Glioma	140456	EFO_0000616 | EFO_0000618 | HP_0000707	neoplasm | nervous system disease | abnormality of the nervous system	38	CHEMBL325041
PSMB5	ENSG00000100804	26S proteasome	CHEMBL325041	26S proteosome inhibitor	NEGATIVE MODULATOR	BORTEZOMIB	2003	2	MONDO_0004986	urinary bladder carcinoma	D001749	Urinary Bladder Neoplasms	140457	EFO_0000616 | HP_0000079	neoplasm | abnormality of the urinary system	38	CHEMBL325041
PSMB5	ENSG00000100804	26S proteasome	CHEMBL325041	26S proteosome inhibitor	NEGATIVE MODULATOR	BORTEZOMIB	2003	2	MONDO_0016537	lymphoproliferative syndrome	D008232	Lymphoproliferative Disorders	140458	EFO_0000540 | EFO_0000616 | HP_0001197	immune system disease | neoplasm | abnormality of prenatal development or birth	38	CHEMBL325041
PSMB5	ENSG00000100804	26S proteasome	CHEMBL325041	26S proteosome inhibitor	NEGATIVE MODULATOR	BORTEZOMIB	2003	3	MONDO_0017816	primary systemic amyloidosis	D000075363	Immunoglobulin Light-chain Amyloidosis	140459			38	CHEMBL325041
PSMB5	ENSG00000100804	26S proteasome	CHEMBL325041	26S proteosome inhibitor	NEGATIVE MODULATOR	BORTEZOMIB	2003	3	MONDO_0019438	AL amyloidosis	D028226	Amyloidosis, Familial	140460	HP_0000924 | HP_0003011 | HP_0000079 | EFO_0000618 | EFO_0000319 | EFO_0000589	abnormality of the skeletal system | abnormality of the musculature | abnormality of the urinary system | nervous system disease | cardiovascular disease | metabolic disease	38	CHEMBL325041
PSMB5	ENSG00000100804	26S proteasome	CHEMBL325041	26S proteosome inhibitor	NEGATIVE MODULATOR	BORTEZOMIB	2003	1	EFO_0004289	lymphoid leukemia	D007945	Leukemia, Lymphoid	145968	EFO_0000616 | HP_0001871 | EFO_0004503	neoplasm | abnormality of blood and blood-forming tissues | hematological measurement	38	CHEMBL325041
PSMB5	ENSG00000100804	26S proteasome	CHEMBL325041	26S proteosome inhibitor	NEGATIVE MODULATOR	BORTEZOMIB	2003	4	MONDO_0004992	cancer	D009369	Neoplasms	145969	EFO_0000616	neoplasm	38	CHEMBL325041
PSMB5	ENSG00000100804	26S proteasome	CHEMBL325041	26S proteosome inhibitor	NEGATIVE MODULATOR	BORTEZOMIB	2003	1	MONDO_0016145	qualitative or quantitative defects of dysferlin	D009136	Muscular Dystrophies	145970	EFO_0000618	nervous system disease	38	CHEMBL325041
PSMB5	ENSG00000100804	26S proteasome	CHEMBL325041	26S proteosome inhibitor	NEGATIVE MODULATOR	BORTEZOMIB	2003	2	MONDO_0018922	cold agglutinin disease	D000744	Anemia, Hemolytic, Autoimmune	145971			38	CHEMBL325041
PSMB5	ENSG00000100804	26S proteasome	CHEMBL325041	26S proteosome inhibitor	NEGATIVE MODULATOR	BORTEZOMIB	2003	2	MONDO_0020547	chronic graft versus host disease	D000092122	Bronchiolitis Obliterans Syndrome	145972	EFO_0000540	immune system disease	38	CHEMBL325041
PSMB5	ENSG00000100804	26S proteasome	CHEMBL325041	26S proteosome inhibitor	NEGATIVE MODULATOR	BORTEZOMIB	2003	3	MONDO_0044917	T-lymphoblastic lymphoma	D054218	Precursor T-Cell Lymphoblastic Leukemia-Lymphoma	145973	EFO_0000616 | HP_0001197 | HP_0001871	neoplasm | abnormality of prenatal development or birth | abnormality of blood and blood-forming tissues	38	CHEMBL325041
PSMB8	ENSG00000236443	26S proteasome	CHEMBL325041	26S proteosome inhibitor	NEGATIVE MODULATOR	BORTEZOMIB	2003	2	EFO_0000565	leukemia	D007938	Leukemia	22780	HP_0000924 | HP_0003011 | EFO_0000540 | EFO_0000616 | HP_0001871	abnormality of the skeletal system | abnormality of the musculature | immune system disease | neoplasm | abnormality of blood and blood-forming tissues	38	CHEMBL325041
PSMB8	ENSG00000230669	26S proteasome	CHEMBL325041	26S proteosome inhibitor	NEGATIVE MODULATOR	BORTEZOMIB	2003	2	EFO_0000565	leukemia	D007938	Leukemia	22780	HP_0000924 | HP_0003011 | EFO_0000540 | EFO_0000616 | HP_0001871	abnormality of the skeletal system | abnormality of the musculature | immune system disease | neoplasm | abnormality of blood and blood-forming tissues	38	CHEMBL325041
PSMB8	ENSG00000230034	26S proteasome	CHEMBL325041	26S proteosome inhibitor	NEGATIVE MODULATOR	BORTEZOMIB	2003	2	EFO_0000565	leukemia	D007938	Leukemia	22780	HP_0000924 | HP_0003011 | EFO_0000540 | EFO_0000616 | HP_0001871	abnormality of the skeletal system | abnormality of the musculature | immune system disease | neoplasm | abnormality of blood and blood-forming tissues	38	CHEMBL325041
PSMB8	ENSG00000204264	26S proteasome	CHEMBL325041	26S proteosome inhibitor	NEGATIVE MODULATOR	BORTEZOMIB	2003	2	EFO_0000565	leukemia	D007938	Leukemia	22780	HP_0000924 | HP_0003011 | EFO_0000540 | EFO_0000616 | HP_0001871	abnormality of the skeletal system | abnormality of the musculature | immune system disease | neoplasm | abnormality of blood and blood-forming tissues	38	CHEMBL325041
PSMB8	ENSG00000235715	26S proteasome	CHEMBL325041	26S proteosome inhibitor	NEGATIVE MODULATOR	BORTEZOMIB	2003	2	EFO_0000565	leukemia	D007938	Leukemia	22780	HP_0000924 | HP_0003011 | EFO_0000540 | EFO_0000616 | HP_0001871	abnormality of the skeletal system | abnormality of the musculature | immune system disease | neoplasm | abnormality of blood and blood-forming tissues	38	CHEMBL325041
PSMB8	ENSG00000231631	26S proteasome	CHEMBL325041	26S proteosome inhibitor	NEGATIVE MODULATOR	BORTEZOMIB	2003	2	EFO_0000565	leukemia	D007938	Leukemia	22780	HP_0000924 | HP_0003011 | EFO_0000540 | EFO_0000616 | HP_0001871	abnormality of the skeletal system | abnormality of the musculature | immune system disease | neoplasm | abnormality of blood and blood-forming tissues	38	CHEMBL325041
PSMB8	ENSG00000226201	26S proteasome	CHEMBL325041	26S proteosome inhibitor	NEGATIVE MODULATOR	BORTEZOMIB	2003	2	EFO_0000565	leukemia	D007938	Leukemia	22780	HP_0000924 | HP_0003011 | EFO_0000540 | EFO_0000616 | HP_0001871	abnormality of the skeletal system | abnormality of the musculature | immune system disease | neoplasm | abnormality of blood and blood-forming tissues	38	CHEMBL325041
PSMB8	ENSG00000206298	26S proteasome	CHEMBL325041	26S proteosome inhibitor	NEGATIVE MODULATOR	BORTEZOMIB	2003	2	EFO_0000565	leukemia	D007938	Leukemia	22780	HP_0000924 | HP_0003011 | EFO_0000540 | EFO_0000616 | HP_0001871	abnormality of the skeletal system | abnormality of the musculature | immune system disease | neoplasm | abnormality of blood and blood-forming tissues	38	CHEMBL325041
PSMB8	ENSG00000236443	26S proteasome	CHEMBL325041	26S proteosome inhibitor	NEGATIVE MODULATOR	BORTEZOMIB	2003	4	EFO_0001378	multiple myeloma	D009101	Multiple Myeloma	22782	HP_0001871 | EFO_0004503 | EFO_0004872 | EFO_0000540 | HP_0002715 | EFO_0000616	abnormality of blood and blood-forming tissues | hematological measurement | inflammatory biomarker measurement | immune system disease | abnormality of the immune system | neoplasm	38	CHEMBL325041
PSMB8	ENSG00000230669	26S proteasome	CHEMBL325041	26S proteosome inhibitor	NEGATIVE MODULATOR	BORTEZOMIB	2003	4	EFO_0001378	multiple myeloma	D009101	Multiple Myeloma	22782	HP_0001871 | EFO_0004503 | EFO_0004872 | EFO_0000540 | HP_0002715 | EFO_0000616	abnormality of blood and blood-forming tissues | hematological measurement | inflammatory biomarker measurement | immune system disease | abnormality of the immune system | neoplasm	38	CHEMBL325041
PSMB8	ENSG00000230034	26S proteasome	CHEMBL325041	26S proteosome inhibitor	NEGATIVE MODULATOR	BORTEZOMIB	2003	4	EFO_0001378	multiple myeloma	D009101	Multiple Myeloma	22782	HP_0001871 | EFO_0004503 | EFO_0004872 | EFO_0000540 | HP_0002715 | EFO_0000616	abnormality of blood and blood-forming tissues | hematological measurement | inflammatory biomarker measurement | immune system disease | abnormality of the immune system | neoplasm	38	CHEMBL325041
PSMB8	ENSG00000204264	26S proteasome	CHEMBL325041	26S proteosome inhibitor	NEGATIVE MODULATOR	BORTEZOMIB	2003	4	EFO_0001378	multiple myeloma	D009101	Multiple Myeloma	22782	HP_0001871 | EFO_0004503 | EFO_0004872 | EFO_0000540 | HP_0002715 | EFO_0000616	abnormality of blood and blood-forming tissues | hematological measurement | inflammatory biomarker measurement | immune system disease | abnormality of the immune system | neoplasm	38	CHEMBL325041
PSMB8	ENSG00000235715	26S proteasome	CHEMBL325041	26S proteosome inhibitor	NEGATIVE MODULATOR	BORTEZOMIB	2003	4	EFO_0001378	multiple myeloma	D009101	Multiple Myeloma	22782	HP_0001871 | EFO_0004503 | EFO_0004872 | EFO_0000540 | HP_0002715 | EFO_0000616	abnormality of blood and blood-forming tissues | hematological measurement | inflammatory biomarker measurement | immune system disease | abnormality of the immune system | neoplasm	38	CHEMBL325041
PSMB8	ENSG00000231631	26S proteasome	CHEMBL325041	26S proteosome inhibitor	NEGATIVE MODULATOR	BORTEZOMIB	2003	4	EFO_0001378	multiple myeloma	D009101	Multiple Myeloma	22782	HP_0001871 | EFO_0004503 | EFO_0004872 | EFO_0000540 | HP_0002715 | EFO_0000616	abnormality of blood and blood-forming tissues | hematological measurement | inflammatory biomarker measurement | immune system disease | abnormality of the immune system | neoplasm	38	CHEMBL325041
PSMB8	ENSG00000226201	26S proteasome	CHEMBL325041	26S proteosome inhibitor	NEGATIVE MODULATOR	BORTEZOMIB	2003	4	EFO_0001378	multiple myeloma	D009101	Multiple Myeloma	22782	HP_0001871 | EFO_0004503 | EFO_0004872 | EFO_0000540 | HP_0002715 | EFO_0000616	abnormality of blood and blood-forming tissues | hematological measurement | inflammatory biomarker measurement | immune system disease | abnormality of the immune system | neoplasm	38	CHEMBL325041
PSMB8	ENSG00000206298	26S proteasome	CHEMBL325041	26S proteosome inhibitor	NEGATIVE MODULATOR	BORTEZOMIB	2003	4	EFO_0001378	multiple myeloma	D009101	Multiple Myeloma	22782	HP_0001871 | EFO_0004503 | EFO_0004872 | EFO_0000540 | HP_0002715 | EFO_0000616	abnormality of blood and blood-forming tissues | hematological measurement | inflammatory biomarker measurement | immune system disease | abnormality of the immune system | neoplasm	38	CHEMBL325041
PSMB8	ENSG00000236443	26S proteasome	CHEMBL325041	26S proteosome inhibitor	NEGATIVE MODULATOR	BORTEZOMIB	2003	4	EFO_0000616	neoplasm	D009369	Neoplasms	22783	EFO_0000616	neoplasm	38	CHEMBL325041
PSMB8	ENSG00000230669	26S proteasome	CHEMBL325041	26S proteosome inhibitor	NEGATIVE MODULATOR	BORTEZOMIB	2003	4	EFO_0000616	neoplasm	D009369	Neoplasms	22783	EFO_0000616	neoplasm	38	CHEMBL325041
PSMB8	ENSG00000230034	26S proteasome	CHEMBL325041	26S proteosome inhibitor	NEGATIVE MODULATOR	BORTEZOMIB	2003	4	EFO_0000616	neoplasm	D009369	Neoplasms	22783	EFO_0000616	neoplasm	38	CHEMBL325041
PSMB8	ENSG00000204264	26S proteasome	CHEMBL325041	26S proteosome inhibitor	NEGATIVE MODULATOR	BORTEZOMIB	2003	4	EFO_0000616	neoplasm	D009369	Neoplasms	22783	EFO_0000616	neoplasm	38	CHEMBL325041
PSMB8	ENSG00000235715	26S proteasome	CHEMBL325041	26S proteosome inhibitor	NEGATIVE MODULATOR	BORTEZOMIB	2003	4	EFO_0000616	neoplasm	D009369	Neoplasms	22783	EFO_0000616	neoplasm	38	CHEMBL325041
PSMB8	ENSG00000231631	26S proteasome	CHEMBL325041	26S proteosome inhibitor	NEGATIVE MODULATOR	BORTEZOMIB	2003	4	EFO_0000616	neoplasm	D009369	Neoplasms	22783	EFO_0000616	neoplasm	38	CHEMBL325041
PSMB8	ENSG00000226201	26S proteasome	CHEMBL325041	26S proteosome inhibitor	NEGATIVE MODULATOR	BORTEZOMIB	2003	4	EFO_0000616	neoplasm	D009369	Neoplasms	22783	EFO_0000616	neoplasm	38	CHEMBL325041
PSMB8	ENSG00000206298	26S proteasome	CHEMBL325041	26S proteosome inhibitor	NEGATIVE MODULATOR	BORTEZOMIB	2003	4	EFO_0000616	neoplasm	D009369	Neoplasms	22783	EFO_0000616	neoplasm	38	CHEMBL325041
PSMB8	ENSG00000236443	26S proteasome	CHEMBL325041	26S proteosome inhibitor	NEGATIVE MODULATOR	BORTEZOMIB	2003	2	EFO_0004599	acute graft vs. host disease	D006086	Graft vs Host Disease	24209	EFO_0000616 | HP_0001871 | EFO_0000540 | HP_0002715 | EFO_0004503	neoplasm | abnormality of blood and blood-forming tissues | immune system disease | abnormality of the immune system | hematological measurement	38	CHEMBL325041
PSMB8	ENSG00000230669	26S proteasome	CHEMBL325041	26S proteosome inhibitor	NEGATIVE MODULATOR	BORTEZOMIB	2003	2	EFO_0004599	acute graft vs. host disease	D006086	Graft vs Host Disease	24209	EFO_0000616 | HP_0001871 | EFO_0000540 | HP_0002715 | EFO_0004503	neoplasm | abnormality of blood and blood-forming tissues | immune system disease | abnormality of the immune system | hematological measurement	38	CHEMBL325041
PSMB8	ENSG00000230034	26S proteasome	CHEMBL325041	26S proteosome inhibitor	NEGATIVE MODULATOR	BORTEZOMIB	2003	2	EFO_0004599	acute graft vs. host disease	D006086	Graft vs Host Disease	24209	EFO_0000616 | HP_0001871 | EFO_0000540 | HP_0002715 | EFO_0004503	neoplasm | abnormality of blood and blood-forming tissues | immune system disease | abnormality of the immune system | hematological measurement	38	CHEMBL325041
PSMB8	ENSG00000204264	26S proteasome	CHEMBL325041	26S proteosome inhibitor	NEGATIVE MODULATOR	BORTEZOMIB	2003	2	EFO_0004599	acute graft vs. host disease	D006086	Graft vs Host Disease	24209	EFO_0000616 | HP_0001871 | EFO_0000540 | HP_0002715 | EFO_0004503	neoplasm | abnormality of blood and blood-forming tissues | immune system disease | abnormality of the immune system | hematological measurement	38	CHEMBL325041
PSMB8	ENSG00000235715	26S proteasome	CHEMBL325041	26S proteosome inhibitor	NEGATIVE MODULATOR	BORTEZOMIB	2003	2	EFO_0004599	acute graft vs. host disease	D006086	Graft vs Host Disease	24209	EFO_0000616 | HP_0001871 | EFO_0000540 | HP_0002715 | EFO_0004503	neoplasm | abnormality of blood and blood-forming tissues | immune system disease | abnormality of the immune system | hematological measurement	38	CHEMBL325041
PSMB8	ENSG00000231631	26S proteasome	CHEMBL325041	26S proteosome inhibitor	NEGATIVE MODULATOR	BORTEZOMIB	2003	2	EFO_0004599	acute graft vs. host disease	D006086	Graft vs Host Disease	24209	EFO_0000616 | HP_0001871 | EFO_0000540 | HP_0002715 | EFO_0004503	neoplasm | abnormality of blood and blood-forming tissues | immune system disease | abnormality of the immune system | hematological measurement	38	CHEMBL325041
PSMB8	ENSG00000226201	26S proteasome	CHEMBL325041	26S proteosome inhibitor	NEGATIVE MODULATOR	BORTEZOMIB	2003	2	EFO_0004599	acute graft vs. host disease	D006086	Graft vs Host Disease	24209	EFO_0000616 | HP_0001871 | EFO_0000540 | HP_0002715 | EFO_0004503	neoplasm | abnormality of blood and blood-forming tissues | immune system disease | abnormality of the immune system | hematological measurement	38	CHEMBL325041
PSMB8	ENSG00000206298	26S proteasome	CHEMBL325041	26S proteosome inhibitor	NEGATIVE MODULATOR	BORTEZOMIB	2003	2	EFO_0004599	acute graft vs. host disease	D006086	Graft vs Host Disease	24209	EFO_0000616 | HP_0001871 | EFO_0000540 | HP_0002715 | EFO_0004503	neoplasm | abnormality of blood and blood-forming tissues | immune system disease | abnormality of the immune system | hematological measurement	38	CHEMBL325041
PSMB8	ENSG00000236443	26S proteasome	CHEMBL325041	26S proteosome inhibitor	NEGATIVE MODULATOR	BORTEZOMIB	2003	3	EFO_0000574	lymphoma	D008223	Lymphoma	24211	EFO_0000616 | HP_0001197 | HP_0001871	neoplasm | abnormality of prenatal development or birth | abnormality of blood and blood-forming tissues	38	CHEMBL325041
PSMB8	ENSG00000230669	26S proteasome	CHEMBL325041	26S proteosome inhibitor	NEGATIVE MODULATOR	BORTEZOMIB	2003	3	EFO_0000574	lymphoma	D008223	Lymphoma	24211	EFO_0000616 | HP_0001197 | HP_0001871	neoplasm | abnormality of prenatal development or birth | abnormality of blood and blood-forming tissues	38	CHEMBL325041
PSMB8	ENSG00000230034	26S proteasome	CHEMBL325041	26S proteosome inhibitor	NEGATIVE MODULATOR	BORTEZOMIB	2003	3	EFO_0000574	lymphoma	D008223	Lymphoma	24211	EFO_0000616 | HP_0001197 | HP_0001871	neoplasm | abnormality of prenatal development or birth | abnormality of blood and blood-forming tissues	38	CHEMBL325041
PSMB8	ENSG00000204264	26S proteasome	CHEMBL325041	26S proteosome inhibitor	NEGATIVE MODULATOR	BORTEZOMIB	2003	3	EFO_0000574	lymphoma	D008223	Lymphoma	24211	EFO_0000616 | HP_0001197 | HP_0001871	neoplasm | abnormality of prenatal development or birth | abnormality of blood and blood-forming tissues	38	CHEMBL325041
PSMB8	ENSG00000235715	26S proteasome	CHEMBL325041	26S proteosome inhibitor	NEGATIVE MODULATOR	BORTEZOMIB	2003	3	EFO_0000574	lymphoma	D008223	Lymphoma	24211	EFO_0000616 | HP_0001197 | HP_0001871	neoplasm | abnormality of prenatal development or birth | abnormality of blood and blood-forming tissues	38	CHEMBL325041
PSMB8	ENSG00000231631	26S proteasome	CHEMBL325041	26S proteosome inhibitor	NEGATIVE MODULATOR	BORTEZOMIB	2003	3	EFO_0000574	lymphoma	D008223	Lymphoma	24211	EFO_0000616 | HP_0001197 | HP_0001871	neoplasm | abnormality of prenatal development or birth | abnormality of blood and blood-forming tissues	38	CHEMBL325041
PSMB8	ENSG00000226201	26S proteasome	CHEMBL325041	26S proteosome inhibitor	NEGATIVE MODULATOR	BORTEZOMIB	2003	3	EFO_0000574	lymphoma	D008223	Lymphoma	24211	EFO_0000616 | HP_0001197 | HP_0001871	neoplasm | abnormality of prenatal development or birth | abnormality of blood and blood-forming tissues	38	CHEMBL325041
PSMB8	ENSG00000206298	26S proteasome	CHEMBL325041	26S proteosome inhibitor	NEGATIVE MODULATOR	BORTEZOMIB	2003	3	EFO_0000574	lymphoma	D008223	Lymphoma	24211	EFO_0000616 | HP_0001197 | HP_0001871	neoplasm | abnormality of prenatal development or birth | abnormality of blood and blood-forming tissues	38	CHEMBL325041
PSMB8	ENSG00000236443	26S proteasome	CHEMBL325041	26S proteosome inhibitor	NEGATIVE MODULATOR	BORTEZOMIB	2003	2	EFO_0000756	melanoma	D008545	Melanoma	24212	EFO_0000616 | EFO_0010285	neoplasm | integumentary system disease	38	CHEMBL325041
PSMB8	ENSG00000230669	26S proteasome	CHEMBL325041	26S proteosome inhibitor	NEGATIVE MODULATOR	BORTEZOMIB	2003	2	EFO_0000756	melanoma	D008545	Melanoma	24212	EFO_0000616 | EFO_0010285	neoplasm | integumentary system disease	38	CHEMBL325041
PSMB8	ENSG00000230034	26S proteasome	CHEMBL325041	26S proteosome inhibitor	NEGATIVE MODULATOR	BORTEZOMIB	2003	2	EFO_0000756	melanoma	D008545	Melanoma	24212	EFO_0000616 | EFO_0010285	neoplasm | integumentary system disease	38	CHEMBL325041
PSMB8	ENSG00000204264	26S proteasome	CHEMBL325041	26S proteosome inhibitor	NEGATIVE MODULATOR	BORTEZOMIB	2003	2	EFO_0000756	melanoma	D008545	Melanoma	24212	EFO_0000616 | EFO_0010285	neoplasm | integumentary system disease	38	CHEMBL325041
PSMB8	ENSG00000235715	26S proteasome	CHEMBL325041	26S proteosome inhibitor	NEGATIVE MODULATOR	BORTEZOMIB	2003	2	EFO_0000756	melanoma	D008545	Melanoma	24212	EFO_0000616 | EFO_0010285	neoplasm | integumentary system disease	38	CHEMBL325041
PSMB8	ENSG00000231631	26S proteasome	CHEMBL325041	26S proteosome inhibitor	NEGATIVE MODULATOR	BORTEZOMIB	2003	2	EFO_0000756	melanoma	D008545	Melanoma	24212	EFO_0000616 | EFO_0010285	neoplasm | integumentary system disease	38	CHEMBL325041
PSMB8	ENSG00000226201	26S proteasome	CHEMBL325041	26S proteosome inhibitor	NEGATIVE MODULATOR	BORTEZOMIB	2003	2	EFO_0000756	melanoma	D008545	Melanoma	24212	EFO_0000616 | EFO_0010285	neoplasm | integumentary system disease	38	CHEMBL325041
PSMB8	ENSG00000206298	26S proteasome	CHEMBL325041	26S proteosome inhibitor	NEGATIVE MODULATOR	BORTEZOMIB	2003	2	EFO_0000756	melanoma	D008545	Melanoma	24212	EFO_0000616 | EFO_0010285	neoplasm | integumentary system disease	38	CHEMBL325041
PSMB8	ENSG00000236443	26S proteasome	CHEMBL325041	26S proteosome inhibitor	NEGATIVE MODULATOR	BORTEZOMIB	2003	1	EFO_0000621	neuroblastoma	D009447	Neuroblastoma	24213	EFO_0000616 | EFO_0000618	neoplasm | nervous system disease	38	CHEMBL325041
PSMB8	ENSG00000230669	26S proteasome	CHEMBL325041	26S proteosome inhibitor	NEGATIVE MODULATOR	BORTEZOMIB	2003	1	EFO_0000621	neuroblastoma	D009447	Neuroblastoma	24213	EFO_0000616 | EFO_0000618	neoplasm | nervous system disease	38	CHEMBL325041
PSMB8	ENSG00000230034	26S proteasome	CHEMBL325041	26S proteosome inhibitor	NEGATIVE MODULATOR	BORTEZOMIB	2003	1	EFO_0000621	neuroblastoma	D009447	Neuroblastoma	24213	EFO_0000616 | EFO_0000618	neoplasm | nervous system disease	38	CHEMBL325041
PSMB8	ENSG00000204264	26S proteasome	CHEMBL325041	26S proteosome inhibitor	NEGATIVE MODULATOR	BORTEZOMIB	2003	1	EFO_0000621	neuroblastoma	D009447	Neuroblastoma	24213	EFO_0000616 | EFO_0000618	neoplasm | nervous system disease	38	CHEMBL325041
PSMB8	ENSG00000235715	26S proteasome	CHEMBL325041	26S proteosome inhibitor	NEGATIVE MODULATOR	BORTEZOMIB	2003	1	EFO_0000621	neuroblastoma	D009447	Neuroblastoma	24213	EFO_0000616 | EFO_0000618	neoplasm | nervous system disease	38	CHEMBL325041
PSMB8	ENSG00000231631	26S proteasome	CHEMBL325041	26S proteosome inhibitor	NEGATIVE MODULATOR	BORTEZOMIB	2003	1	EFO_0000621	neuroblastoma	D009447	Neuroblastoma	24213	EFO_0000616 | EFO_0000618	neoplasm | nervous system disease	38	CHEMBL325041
PSMB8	ENSG00000226201	26S proteasome	CHEMBL325041	26S proteosome inhibitor	NEGATIVE MODULATOR	BORTEZOMIB	2003	1	EFO_0000621	neuroblastoma	D009447	Neuroblastoma	24213	EFO_0000616 | EFO_0000618	neoplasm | nervous system disease	38	CHEMBL325041
PSMB8	ENSG00000206298	26S proteasome	CHEMBL325041	26S proteosome inhibitor	NEGATIVE MODULATOR	BORTEZOMIB	2003	1	EFO_0000621	neuroblastoma	D009447	Neuroblastoma	24213	EFO_0000616 | EFO_0000618	neoplasm | nervous system disease	38	CHEMBL325041
PSMB8	ENSG00000236443	26S proteasome	CHEMBL325041	26S proteosome inhibitor	NEGATIVE MODULATOR	BORTEZOMIB	2003	2	EFO_0000224	acute promyelocytic leukemia	D015473	Leukemia, Promyelocytic, Acute	25116	HP_0000924 | HP_0003011 | HP_0001871 | EFO_0000616 | EFO_0000540 | EFO_1001986	abnormality of the skeletal system | abnormality of the musculature | abnormality of blood and blood-forming tissues | neoplasm | immune system disease | connective tissue disease	38	CHEMBL325041
PSMB8	ENSG00000230669	26S proteasome	CHEMBL325041	26S proteosome inhibitor	NEGATIVE MODULATOR	BORTEZOMIB	2003	2	EFO_0000224	acute promyelocytic leukemia	D015473	Leukemia, Promyelocytic, Acute	25116	HP_0000924 | HP_0003011 | HP_0001871 | EFO_0000616 | EFO_0000540 | EFO_1001986	abnormality of the skeletal system | abnormality of the musculature | abnormality of blood and blood-forming tissues | neoplasm | immune system disease | connective tissue disease	38	CHEMBL325041
PSMB8	ENSG00000230034	26S proteasome	CHEMBL325041	26S proteosome inhibitor	NEGATIVE MODULATOR	BORTEZOMIB	2003	2	EFO_0000224	acute promyelocytic leukemia	D015473	Leukemia, Promyelocytic, Acute	25116	HP_0000924 | HP_0003011 | HP_0001871 | EFO_0000616 | EFO_0000540 | EFO_1001986	abnormality of the skeletal system | abnormality of the musculature | abnormality of blood and blood-forming tissues | neoplasm | immune system disease | connective tissue disease	38	CHEMBL325041
PSMB8	ENSG00000204264	26S proteasome	CHEMBL325041	26S proteosome inhibitor	NEGATIVE MODULATOR	BORTEZOMIB	2003	2	EFO_0000224	acute promyelocytic leukemia	D015473	Leukemia, Promyelocytic, Acute	25116	HP_0000924 | HP_0003011 | HP_0001871 | EFO_0000616 | EFO_0000540 | EFO_1001986	abnormality of the skeletal system | abnormality of the musculature | abnormality of blood and blood-forming tissues | neoplasm | immune system disease | connective tissue disease	38	CHEMBL325041
PSMB8	ENSG00000235715	26S proteasome	CHEMBL325041	26S proteosome inhibitor	NEGATIVE MODULATOR	BORTEZOMIB	2003	2	EFO_0000224	acute promyelocytic leukemia	D015473	Leukemia, Promyelocytic, Acute	25116	HP_0000924 | HP_0003011 | HP_0001871 | EFO_0000616 | EFO_0000540 | EFO_1001986	abnormality of the skeletal system | abnormality of the musculature | abnormality of blood and blood-forming tissues | neoplasm | immune system disease | connective tissue disease	38	CHEMBL325041
PSMB8	ENSG00000231631	26S proteasome	CHEMBL325041	26S proteosome inhibitor	NEGATIVE MODULATOR	BORTEZOMIB	2003	2	EFO_0000224	acute promyelocytic leukemia	D015473	Leukemia, Promyelocytic, Acute	25116	HP_0000924 | HP_0003011 | HP_0001871 | EFO_0000616 | EFO_0000540 | EFO_1001986	abnormality of the skeletal system | abnormality of the musculature | abnormality of blood and blood-forming tissues | neoplasm | immune system disease | connective tissue disease	38	CHEMBL325041
PSMB8	ENSG00000226201	26S proteasome	CHEMBL325041	26S proteosome inhibitor	NEGATIVE MODULATOR	BORTEZOMIB	2003	2	EFO_0000224	acute promyelocytic leukemia	D015473	Leukemia, Promyelocytic, Acute	25116	HP_0000924 | HP_0003011 | HP_0001871 | EFO_0000616 | EFO_0000540 | EFO_1001986	abnormality of the skeletal system | abnormality of the musculature | abnormality of blood and blood-forming tissues | neoplasm | immune system disease | connective tissue disease	38	CHEMBL325041
PSMB8	ENSG00000206298	26S proteasome	CHEMBL325041	26S proteosome inhibitor	NEGATIVE MODULATOR	BORTEZOMIB	2003	2	EFO_0000224	acute promyelocytic leukemia	D015473	Leukemia, Promyelocytic, Acute	25116	HP_0000924 | HP_0003011 | HP_0001871 | EFO_0000616 | EFO_0000540 | EFO_1001986	abnormality of the skeletal system | abnormality of the musculature | abnormality of blood and blood-forming tissues | neoplasm | immune system disease | connective tissue disease	38	CHEMBL325041
PSMB8	ENSG00000236443	26S proteasome	CHEMBL325041	26S proteosome inhibitor	NEGATIVE MODULATOR	BORTEZOMIB	2003	2	EFO_0000198	myelodysplastic syndrome	D009190	Myelodysplastic Syndromes	25118	EFO_0000616 | HP_0001871 | HP_0000924 | HP_0001197 | EFO_0004503 | EFO_0005741 | EFO_0000540 | HP_0002715 | EFO_0000677 | EFO_0000618 | HP_0000707	neoplasm | abnormality of blood and blood-forming tissues | abnormality of the skeletal system | abnormality of prenatal development or birth | hematological measurement | infectious disease | immune system disease | abnormality of the immune system | mental or behavioural disorder | nervous system disease | abnormality of the nervous system	38	CHEMBL325041
PSMB8	ENSG00000230669	26S proteasome	CHEMBL325041	26S proteosome inhibitor	NEGATIVE MODULATOR	BORTEZOMIB	2003	2	EFO_0000198	myelodysplastic syndrome	D009190	Myelodysplastic Syndromes	25118	EFO_0000616 | HP_0001871 | HP_0000924 | HP_0001197 | EFO_0004503 | EFO_0005741 | EFO_0000540 | HP_0002715 | EFO_0000677 | EFO_0000618 | HP_0000707	neoplasm | abnormality of blood and blood-forming tissues | abnormality of the skeletal system | abnormality of prenatal development or birth | hematological measurement | infectious disease | immune system disease | abnormality of the immune system | mental or behavioural disorder | nervous system disease | abnormality of the nervous system	38	CHEMBL325041
PSMB8	ENSG00000230034	26S proteasome	CHEMBL325041	26S proteosome inhibitor	NEGATIVE MODULATOR	BORTEZOMIB	2003	2	EFO_0000198	myelodysplastic syndrome	D009190	Myelodysplastic Syndromes	25118	EFO_0000616 | HP_0001871 | HP_0000924 | HP_0001197 | EFO_0004503 | EFO_0005741 | EFO_0000540 | HP_0002715 | EFO_0000677 | EFO_0000618 | HP_0000707	neoplasm | abnormality of blood and blood-forming tissues | abnormality of the skeletal system | abnormality of prenatal development or birth | hematological measurement | infectious disease | immune system disease | abnormality of the immune system | mental or behavioural disorder | nervous system disease | abnormality of the nervous system	38	CHEMBL325041
PSMB8	ENSG00000204264	26S proteasome	CHEMBL325041	26S proteosome inhibitor	NEGATIVE MODULATOR	BORTEZOMIB	2003	2	EFO_0000198	myelodysplastic syndrome	D009190	Myelodysplastic Syndromes	25118	EFO_0000616 | HP_0001871 | HP_0000924 | HP_0001197 | EFO_0004503 | EFO_0005741 | EFO_0000540 | HP_0002715 | EFO_0000677 | EFO_0000618 | HP_0000707	neoplasm | abnormality of blood and blood-forming tissues | abnormality of the skeletal system | abnormality of prenatal development or birth | hematological measurement | infectious disease | immune system disease | abnormality of the immune system | mental or behavioural disorder | nervous system disease | abnormality of the nervous system	38	CHEMBL325041
PSMB8	ENSG00000235715	26S proteasome	CHEMBL325041	26S proteosome inhibitor	NEGATIVE MODULATOR	BORTEZOMIB	2003	2	EFO_0000198	myelodysplastic syndrome	D009190	Myelodysplastic Syndromes	25118	EFO_0000616 | HP_0001871 | HP_0000924 | HP_0001197 | EFO_0004503 | EFO_0005741 | EFO_0000540 | HP_0002715 | EFO_0000677 | EFO_0000618 | HP_0000707	neoplasm | abnormality of blood and blood-forming tissues | abnormality of the skeletal system | abnormality of prenatal development or birth | hematological measurement | infectious disease | immune system disease | abnormality of the immune system | mental or behavioural disorder | nervous system disease | abnormality of the nervous system	38	CHEMBL325041
PSMB8	ENSG00000231631	26S proteasome	CHEMBL325041	26S proteosome inhibitor	NEGATIVE MODULATOR	BORTEZOMIB	2003	2	EFO_0000198	myelodysplastic syndrome	D009190	Myelodysplastic Syndromes	25118	EFO_0000616 | HP_0001871 | HP_0000924 | HP_0001197 | EFO_0004503 | EFO_0005741 | EFO_0000540 | HP_0002715 | EFO_0000677 | EFO_0000618 | HP_0000707	neoplasm | abnormality of blood and blood-forming tissues | abnormality of the skeletal system | abnormality of prenatal development or birth | hematological measurement | infectious disease | immune system disease | abnormality of the immune system | mental or behavioural disorder | nervous system disease | abnormality of the nervous system	38	CHEMBL325041
PSMB8	ENSG00000226201	26S proteasome	CHEMBL325041	26S proteosome inhibitor	NEGATIVE MODULATOR	BORTEZOMIB	2003	2	EFO_0000198	myelodysplastic syndrome	D009190	Myelodysplastic Syndromes	25118	EFO_0000616 | HP_0001871 | HP_0000924 | HP_0001197 | EFO_0004503 | EFO_0005741 | EFO_0000540 | HP_0002715 | EFO_0000677 | EFO_0000618 | HP_0000707	neoplasm | abnormality of blood and blood-forming tissues | abnormality of the skeletal system | abnormality of prenatal development or birth | hematological measurement | infectious disease | immune system disease | abnormality of the immune system | mental or behavioural disorder | nervous system disease | abnormality of the nervous system	38	CHEMBL325041
PSMB8	ENSG00000206298	26S proteasome	CHEMBL325041	26S proteosome inhibitor	NEGATIVE MODULATOR	BORTEZOMIB	2003	2	EFO_0000198	myelodysplastic syndrome	D009190	Myelodysplastic Syndromes	25118	EFO_0000616 | HP_0001871 | HP_0000924 | HP_0001197 | EFO_0004503 | EFO_0005741 | EFO_0000540 | HP_0002715 | EFO_0000677 | EFO_0000618 | HP_0000707	neoplasm | abnormality of blood and blood-forming tissues | abnormality of the skeletal system | abnormality of prenatal development or birth | hematological measurement | infectious disease | immune system disease | abnormality of the immune system | mental or behavioural disorder | nervous system disease | abnormality of the nervous system	38	CHEMBL325041
PSMB8	ENSG00000236443	26S proteasome	CHEMBL325041	26S proteosome inhibitor	NEGATIVE MODULATOR	BORTEZOMIB	2003	2	EFO_0000096	neoplasm of mature B-cells	D008224	Lymphoma, Follicular	25119	EFO_0000616 | EFO_0000540 | HP_0001197 | HP_0001871	neoplasm | immune system disease | abnormality of prenatal development or birth | abnormality of blood and blood-forming tissues	38	CHEMBL325041
PSMB8	ENSG00000230669	26S proteasome	CHEMBL325041	26S proteosome inhibitor	NEGATIVE MODULATOR	BORTEZOMIB	2003	2	EFO_0000096	neoplasm of mature B-cells	D008224	Lymphoma, Follicular	25119	EFO_0000616 | EFO_0000540 | HP_0001197 | HP_0001871	neoplasm | immune system disease | abnormality of prenatal development or birth | abnormality of blood and blood-forming tissues	38	CHEMBL325041
PSMB8	ENSG00000230034	26S proteasome	CHEMBL325041	26S proteosome inhibitor	NEGATIVE MODULATOR	BORTEZOMIB	2003	2	EFO_0000096	neoplasm of mature B-cells	D008224	Lymphoma, Follicular	25119	EFO_0000616 | EFO_0000540 | HP_0001197 | HP_0001871	neoplasm | immune system disease | abnormality of prenatal development or birth | abnormality of blood and blood-forming tissues	38	CHEMBL325041
PSMB8	ENSG00000204264	26S proteasome	CHEMBL325041	26S proteosome inhibitor	NEGATIVE MODULATOR	BORTEZOMIB	2003	2	EFO_0000096	neoplasm of mature B-cells	D008224	Lymphoma, Follicular	25119	EFO_0000616 | EFO_0000540 | HP_0001197 | HP_0001871	neoplasm | immune system disease | abnormality of prenatal development or birth | abnormality of blood and blood-forming tissues	38	CHEMBL325041
PSMB8	ENSG00000235715	26S proteasome	CHEMBL325041	26S proteosome inhibitor	NEGATIVE MODULATOR	BORTEZOMIB	2003	2	EFO_0000096	neoplasm of mature B-cells	D008224	Lymphoma, Follicular	25119	EFO_0000616 | EFO_0000540 | HP_0001197 | HP_0001871	neoplasm | immune system disease | abnormality of prenatal development or birth | abnormality of blood and blood-forming tissues	38	CHEMBL325041
PSMB8	ENSG00000231631	26S proteasome	CHEMBL325041	26S proteosome inhibitor	NEGATIVE MODULATOR	BORTEZOMIB	2003	2	EFO_0000096	neoplasm of mature B-cells	D008224	Lymphoma, Follicular	25119	EFO_0000616 | EFO_0000540 | HP_0001197 | HP_0001871	neoplasm | immune system disease | abnormality of prenatal development or birth | abnormality of blood and blood-forming tissues	38	CHEMBL325041
PSMB8	ENSG00000226201	26S proteasome	CHEMBL325041	26S proteosome inhibitor	NEGATIVE MODULATOR	BORTEZOMIB	2003	2	EFO_0000096	neoplasm of mature B-cells	D008224	Lymphoma, Follicular	25119	EFO_0000616 | EFO_0000540 | HP_0001197 | HP_0001871	neoplasm | immune system disease | abnormality of prenatal development or birth | abnormality of blood and blood-forming tissues	38	CHEMBL325041
PSMB8	ENSG00000206298	26S proteasome	CHEMBL325041	26S proteosome inhibitor	NEGATIVE MODULATOR	BORTEZOMIB	2003	2	EFO_0000096	neoplasm of mature B-cells	D008224	Lymphoma, Follicular	25119	EFO_0000616 | EFO_0000540 | HP_0001197 | HP_0001871	neoplasm | immune system disease | abnormality of prenatal development or birth | abnormality of blood and blood-forming tissues	38	CHEMBL325041
PSMB8	ENSG00000236443	26S proteasome	CHEMBL325041	26S proteosome inhibitor	NEGATIVE MODULATOR	BORTEZOMIB	2003	2	EFO_0000222	acute myeloid leukemia	D015470	Leukemia, Myeloid, Acute	27054	HP_0001871 | EFO_0000616 | EFO_0004503	abnormality of blood and blood-forming tissues | neoplasm | hematological measurement	38	CHEMBL325041
PSMB8	ENSG00000230669	26S proteasome	CHEMBL325041	26S proteosome inhibitor	NEGATIVE MODULATOR	BORTEZOMIB	2003	2	EFO_0000222	acute myeloid leukemia	D015470	Leukemia, Myeloid, Acute	27054	HP_0001871 | EFO_0000616 | EFO_0004503	abnormality of blood and blood-forming tissues | neoplasm | hematological measurement	38	CHEMBL325041
PSMB8	ENSG00000230034	26S proteasome	CHEMBL325041	26S proteosome inhibitor	NEGATIVE MODULATOR	BORTEZOMIB	2003	2	EFO_0000222	acute myeloid leukemia	D015470	Leukemia, Myeloid, Acute	27054	HP_0001871 | EFO_0000616 | EFO_0004503	abnormality of blood and blood-forming tissues | neoplasm | hematological measurement	38	CHEMBL325041
PSMB8	ENSG00000204264	26S proteasome	CHEMBL325041	26S proteosome inhibitor	NEGATIVE MODULATOR	BORTEZOMIB	2003	2	EFO_0000222	acute myeloid leukemia	D015470	Leukemia, Myeloid, Acute	27054	HP_0001871 | EFO_0000616 | EFO_0004503	abnormality of blood and blood-forming tissues | neoplasm | hematological measurement	38	CHEMBL325041
PSMB8	ENSG00000235715	26S proteasome	CHEMBL325041	26S proteosome inhibitor	NEGATIVE MODULATOR	BORTEZOMIB	2003	2	EFO_0000222	acute myeloid leukemia	D015470	Leukemia, Myeloid, Acute	27054	HP_0001871 | EFO_0000616 | EFO_0004503	abnormality of blood and blood-forming tissues | neoplasm | hematological measurement	38	CHEMBL325041
PSMB8	ENSG00000231631	26S proteasome	CHEMBL325041	26S proteosome inhibitor	NEGATIVE MODULATOR	BORTEZOMIB	2003	2	EFO_0000222	acute myeloid leukemia	D015470	Leukemia, Myeloid, Acute	27054	HP_0001871 | EFO_0000616 | EFO_0004503	abnormality of blood and blood-forming tissues | neoplasm | hematological measurement	38	CHEMBL325041
PSMB8	ENSG00000226201	26S proteasome	CHEMBL325041	26S proteosome inhibitor	NEGATIVE MODULATOR	BORTEZOMIB	2003	2	EFO_0000222	acute myeloid leukemia	D015470	Leukemia, Myeloid, Acute	27054	HP_0001871 | EFO_0000616 | EFO_0004503	abnormality of blood and blood-forming tissues | neoplasm | hematological measurement	38	CHEMBL325041
PSMB8	ENSG00000206298	26S proteasome	CHEMBL325041	26S proteosome inhibitor	NEGATIVE MODULATOR	BORTEZOMIB	2003	2	EFO_0000222	acute myeloid leukemia	D015470	Leukemia, Myeloid, Acute	27054	HP_0001871 | EFO_0000616 | EFO_0004503	abnormality of blood and blood-forming tissues | neoplasm | hematological measurement	38	CHEMBL325041
PSMB8	ENSG00000236443	26S proteasome	CHEMBL325041	26S proteosome inhibitor	NEGATIVE MODULATOR	BORTEZOMIB	2003	2	EFO_0000588	mesothelioma	D008654	Mesothelioma	27579	EFO_0000616	neoplasm	38	CHEMBL325041
PSMB8	ENSG00000230669	26S proteasome	CHEMBL325041	26S proteosome inhibitor	NEGATIVE MODULATOR	BORTEZOMIB	2003	2	EFO_0000588	mesothelioma	D008654	Mesothelioma	27579	EFO_0000616	neoplasm	38	CHEMBL325041
PSMB8	ENSG00000230034	26S proteasome	CHEMBL325041	26S proteosome inhibitor	NEGATIVE MODULATOR	BORTEZOMIB	2003	2	EFO_0000588	mesothelioma	D008654	Mesothelioma	27579	EFO_0000616	neoplasm	38	CHEMBL325041
PSMB8	ENSG00000204264	26S proteasome	CHEMBL325041	26S proteosome inhibitor	NEGATIVE MODULATOR	BORTEZOMIB	2003	2	EFO_0000588	mesothelioma	D008654	Mesothelioma	27579	EFO_0000616	neoplasm	38	CHEMBL325041
PSMB8	ENSG00000235715	26S proteasome	CHEMBL325041	26S proteosome inhibitor	NEGATIVE MODULATOR	BORTEZOMIB	2003	2	EFO_0000588	mesothelioma	D008654	Mesothelioma	27579	EFO_0000616	neoplasm	38	CHEMBL325041
PSMB8	ENSG00000231631	26S proteasome	CHEMBL325041	26S proteosome inhibitor	NEGATIVE MODULATOR	BORTEZOMIB	2003	2	EFO_0000588	mesothelioma	D008654	Mesothelioma	27579	EFO_0000616	neoplasm	38	CHEMBL325041
PSMB8	ENSG00000226201	26S proteasome	CHEMBL325041	26S proteosome inhibitor	NEGATIVE MODULATOR	BORTEZOMIB	2003	2	EFO_0000588	mesothelioma	D008654	Mesothelioma	27579	EFO_0000616	neoplasm	38	CHEMBL325041
PSMB8	ENSG00000206298	26S proteasome	CHEMBL325041	26S proteosome inhibitor	NEGATIVE MODULATOR	BORTEZOMIB	2003	2	EFO_0000588	mesothelioma	D008654	Mesothelioma	27579	EFO_0000616	neoplasm	38	CHEMBL325041
PSMB8	ENSG00000236443	26S proteasome	CHEMBL325041	26S proteosome inhibitor	NEGATIVE MODULATOR	BORTEZOMIB	2003	4	EFO_1001469	Mantle cell lymphoma	D020522	Lymphoma, Mantle-Cell	42109	EFO_0000616 | EFO_0000540 | HP_0001197 | HP_0001871	neoplasm | immune system disease | abnormality of prenatal development or birth | abnormality of blood and blood-forming tissues	38	CHEMBL325041
PSMB8	ENSG00000230669	26S proteasome	CHEMBL325041	26S proteosome inhibitor	NEGATIVE MODULATOR	BORTEZOMIB	2003	4	EFO_1001469	Mantle cell lymphoma	D020522	Lymphoma, Mantle-Cell	42109	EFO_0000616 | EFO_0000540 | HP_0001197 | HP_0001871	neoplasm | immune system disease | abnormality of prenatal development or birth | abnormality of blood and blood-forming tissues	38	CHEMBL325041
PSMB8	ENSG00000230034	26S proteasome	CHEMBL325041	26S proteosome inhibitor	NEGATIVE MODULATOR	BORTEZOMIB	2003	4	EFO_1001469	Mantle cell lymphoma	D020522	Lymphoma, Mantle-Cell	42109	EFO_0000616 | EFO_0000540 | HP_0001197 | HP_0001871	neoplasm | immune system disease | abnormality of prenatal development or birth | abnormality of blood and blood-forming tissues	38	CHEMBL325041
PSMB8	ENSG00000204264	26S proteasome	CHEMBL325041	26S proteosome inhibitor	NEGATIVE MODULATOR	BORTEZOMIB	2003	4	EFO_1001469	Mantle cell lymphoma	D020522	Lymphoma, Mantle-Cell	42109	EFO_0000616 | EFO_0000540 | HP_0001197 | HP_0001871	neoplasm | immune system disease | abnormality of prenatal development or birth | abnormality of blood and blood-forming tissues	38	CHEMBL325041
PSMB8	ENSG00000235715	26S proteasome	CHEMBL325041	26S proteosome inhibitor	NEGATIVE MODULATOR	BORTEZOMIB	2003	4	EFO_1001469	Mantle cell lymphoma	D020522	Lymphoma, Mantle-Cell	42109	EFO_0000616 | EFO_0000540 | HP_0001197 | HP_0001871	neoplasm | immune system disease | abnormality of prenatal development or birth | abnormality of blood and blood-forming tissues	38	CHEMBL325041
PSMB8	ENSG00000231631	26S proteasome	CHEMBL325041	26S proteosome inhibitor	NEGATIVE MODULATOR	BORTEZOMIB	2003	4	EFO_1001469	Mantle cell lymphoma	D020522	Lymphoma, Mantle-Cell	42109	EFO_0000616 | EFO_0000540 | HP_0001197 | HP_0001871	neoplasm | immune system disease | abnormality of prenatal development or birth | abnormality of blood and blood-forming tissues	38	CHEMBL325041
PSMB8	ENSG00000226201	26S proteasome	CHEMBL325041	26S proteosome inhibitor	NEGATIVE MODULATOR	BORTEZOMIB	2003	4	EFO_1001469	Mantle cell lymphoma	D020522	Lymphoma, Mantle-Cell	42109	EFO_0000616 | EFO_0000540 | HP_0001197 | HP_0001871	neoplasm | immune system disease | abnormality of prenatal development or birth | abnormality of blood and blood-forming tissues	38	CHEMBL325041
PSMB8	ENSG00000206298	26S proteasome	CHEMBL325041	26S proteosome inhibitor	NEGATIVE MODULATOR	BORTEZOMIB	2003	4	EFO_1001469	Mantle cell lymphoma	D020522	Lymphoma, Mantle-Cell	42109	EFO_0000616 | EFO_0000540 | HP_0001197 | HP_0001871	neoplasm | immune system disease | abnormality of prenatal development or birth | abnormality of blood and blood-forming tissues	38	CHEMBL325041
PSMB8	ENSG00000236443	26S proteasome	CHEMBL325041	26S proteosome inhibitor	NEGATIVE MODULATOR	BORTEZOMIB	2003	3	EFO_0000403	diffuse large B-cell lymphoma	D016403	Lymphoma, Large B-Cell, Diffuse	45549	EFO_0000616 | EFO_0000540 | HP_0001197 | HP_0001871	neoplasm | immune system disease | abnormality of prenatal development or birth | abnormality of blood and blood-forming tissues	38	CHEMBL325041
PSMB8	ENSG00000230669	26S proteasome	CHEMBL325041	26S proteosome inhibitor	NEGATIVE MODULATOR	BORTEZOMIB	2003	3	EFO_0000403	diffuse large B-cell lymphoma	D016403	Lymphoma, Large B-Cell, Diffuse	45549	EFO_0000616 | EFO_0000540 | HP_0001197 | HP_0001871	neoplasm | immune system disease | abnormality of prenatal development or birth | abnormality of blood and blood-forming tissues	38	CHEMBL325041
PSMB8	ENSG00000230034	26S proteasome	CHEMBL325041	26S proteosome inhibitor	NEGATIVE MODULATOR	BORTEZOMIB	2003	3	EFO_0000403	diffuse large B-cell lymphoma	D016403	Lymphoma, Large B-Cell, Diffuse	45549	EFO_0000616 | EFO_0000540 | HP_0001197 | HP_0001871	neoplasm | immune system disease | abnormality of prenatal development or birth | abnormality of blood and blood-forming tissues	38	CHEMBL325041
PSMB8	ENSG00000204264	26S proteasome	CHEMBL325041	26S proteosome inhibitor	NEGATIVE MODULATOR	BORTEZOMIB	2003	3	EFO_0000403	diffuse large B-cell lymphoma	D016403	Lymphoma, Large B-Cell, Diffuse	45549	EFO_0000616 | EFO_0000540 | HP_0001197 | HP_0001871	neoplasm | immune system disease | abnormality of prenatal development or birth | abnormality of blood and blood-forming tissues	38	CHEMBL325041
PSMB8	ENSG00000235715	26S proteasome	CHEMBL325041	26S proteosome inhibitor	NEGATIVE MODULATOR	BORTEZOMIB	2003	3	EFO_0000403	diffuse large B-cell lymphoma	D016403	Lymphoma, Large B-Cell, Diffuse	45549	EFO_0000616 | EFO_0000540 | HP_0001197 | HP_0001871	neoplasm | immune system disease | abnormality of prenatal development or birth | abnormality of blood and blood-forming tissues	38	CHEMBL325041
PSMB8	ENSG00000231631	26S proteasome	CHEMBL325041	26S proteosome inhibitor	NEGATIVE MODULATOR	BORTEZOMIB	2003	3	EFO_0000403	diffuse large B-cell lymphoma	D016403	Lymphoma, Large B-Cell, Diffuse	45549	EFO_0000616 | EFO_0000540 | HP_0001197 | HP_0001871	neoplasm | immune system disease | abnormality of prenatal development or birth | abnormality of blood and blood-forming tissues	38	CHEMBL325041
PSMB8	ENSG00000226201	26S proteasome	CHEMBL325041	26S proteosome inhibitor	NEGATIVE MODULATOR	BORTEZOMIB	2003	3	EFO_0000403	diffuse large B-cell lymphoma	D016403	Lymphoma, Large B-Cell, Diffuse	45549	EFO_0000616 | EFO_0000540 | HP_0001197 | HP_0001871	neoplasm | immune system disease | abnormality of prenatal development or birth | abnormality of blood and blood-forming tissues	38	CHEMBL325041
PSMB8	ENSG00000206298	26S proteasome	CHEMBL325041	26S proteosome inhibitor	NEGATIVE MODULATOR	BORTEZOMIB	2003	3	EFO_0000403	diffuse large B-cell lymphoma	D016403	Lymphoma, Large B-Cell, Diffuse	45549	EFO_0000616 | EFO_0000540 | HP_0001197 | HP_0001871	neoplasm | immune system disease | abnormality of prenatal development or birth | abnormality of blood and blood-forming tissues	38	CHEMBL325041
PSMB8	ENSG00000236443	26S proteasome	CHEMBL325041	26S proteosome inhibitor	NEGATIVE MODULATOR	BORTEZOMIB	2003	2	EFO_0000182	hepatocellular carcinoma	D006528	Carcinoma, Hepatocellular	46276	EFO_0000616 | EFO_0000589	neoplasm | metabolic disease	38	CHEMBL325041
PSMB8	ENSG00000230669	26S proteasome	CHEMBL325041	26S proteosome inhibitor	NEGATIVE MODULATOR	BORTEZOMIB	2003	2	EFO_0000182	hepatocellular carcinoma	D006528	Carcinoma, Hepatocellular	46276	EFO_0000616 | EFO_0000589	neoplasm | metabolic disease	38	CHEMBL325041
PSMB8	ENSG00000230034	26S proteasome	CHEMBL325041	26S proteosome inhibitor	NEGATIVE MODULATOR	BORTEZOMIB	2003	2	EFO_0000182	hepatocellular carcinoma	D006528	Carcinoma, Hepatocellular	46276	EFO_0000616 | EFO_0000589	neoplasm | metabolic disease	38	CHEMBL325041
PSMB8	ENSG00000204264	26S proteasome	CHEMBL325041	26S proteosome inhibitor	NEGATIVE MODULATOR	BORTEZOMIB	2003	2	EFO_0000182	hepatocellular carcinoma	D006528	Carcinoma, Hepatocellular	46276	EFO_0000616 | EFO_0000589	neoplasm | metabolic disease	38	CHEMBL325041
PSMB8	ENSG00000235715	26S proteasome	CHEMBL325041	26S proteosome inhibitor	NEGATIVE MODULATOR	BORTEZOMIB	2003	2	EFO_0000182	hepatocellular carcinoma	D006528	Carcinoma, Hepatocellular	46276	EFO_0000616 | EFO_0000589	neoplasm | metabolic disease	38	CHEMBL325041
PSMB8	ENSG00000231631	26S proteasome	CHEMBL325041	26S proteosome inhibitor	NEGATIVE MODULATOR	BORTEZOMIB	2003	2	EFO_0000182	hepatocellular carcinoma	D006528	Carcinoma, Hepatocellular	46276	EFO_0000616 | EFO_0000589	neoplasm | metabolic disease	38	CHEMBL325041
PSMB8	ENSG00000226201	26S proteasome	CHEMBL325041	26S proteosome inhibitor	NEGATIVE MODULATOR	BORTEZOMIB	2003	2	EFO_0000182	hepatocellular carcinoma	D006528	Carcinoma, Hepatocellular	46276	EFO_0000616 | EFO_0000589	neoplasm | metabolic disease	38	CHEMBL325041
PSMB8	ENSG00000206298	26S proteasome	CHEMBL325041	26S proteosome inhibitor	NEGATIVE MODULATOR	BORTEZOMIB	2003	2	EFO_0000182	hepatocellular carcinoma	D006528	Carcinoma, Hepatocellular	46276	EFO_0000616 | EFO_0000589	neoplasm | metabolic disease	38	CHEMBL325041
PSMB8	ENSG00000236443	26S proteasome	CHEMBL325041	26S proteosome inhibitor	NEGATIVE MODULATOR	BORTEZOMIB	2003	2	EFO_0003060	non-small cell lung carcinoma	D002289	Carcinoma, Non-Small-Cell Lung	49495	EFO_0000616 | EFO_0000684	neoplasm | respiratory system disease	38	CHEMBL325041
PSMB8	ENSG00000230669	26S proteasome	CHEMBL325041	26S proteosome inhibitor	NEGATIVE MODULATOR	BORTEZOMIB	2003	2	EFO_0003060	non-small cell lung carcinoma	D002289	Carcinoma, Non-Small-Cell Lung	49495	EFO_0000616 | EFO_0000684	neoplasm | respiratory system disease	38	CHEMBL325041
PSMB8	ENSG00000230034	26S proteasome	CHEMBL325041	26S proteosome inhibitor	NEGATIVE MODULATOR	BORTEZOMIB	2003	2	EFO_0003060	non-small cell lung carcinoma	D002289	Carcinoma, Non-Small-Cell Lung	49495	EFO_0000616 | EFO_0000684	neoplasm | respiratory system disease	38	CHEMBL325041
PSMB8	ENSG00000204264	26S proteasome	CHEMBL325041	26S proteosome inhibitor	NEGATIVE MODULATOR	BORTEZOMIB	2003	2	EFO_0003060	non-small cell lung carcinoma	D002289	Carcinoma, Non-Small-Cell Lung	49495	EFO_0000616 | EFO_0000684	neoplasm | respiratory system disease	38	CHEMBL325041
PSMB8	ENSG00000235715	26S proteasome	CHEMBL325041	26S proteosome inhibitor	NEGATIVE MODULATOR	BORTEZOMIB	2003	2	EFO_0003060	non-small cell lung carcinoma	D002289	Carcinoma, Non-Small-Cell Lung	49495	EFO_0000616 | EFO_0000684	neoplasm | respiratory system disease	38	CHEMBL325041
PSMB8	ENSG00000231631	26S proteasome	CHEMBL325041	26S proteosome inhibitor	NEGATIVE MODULATOR	BORTEZOMIB	2003	2	EFO_0003060	non-small cell lung carcinoma	D002289	Carcinoma, Non-Small-Cell Lung	49495	EFO_0000616 | EFO_0000684	neoplasm | respiratory system disease	38	CHEMBL325041
PSMB8	ENSG00000226201	26S proteasome	CHEMBL325041	26S proteosome inhibitor	NEGATIVE MODULATOR	BORTEZOMIB	2003	2	EFO_0003060	non-small cell lung carcinoma	D002289	Carcinoma, Non-Small-Cell Lung	49495	EFO_0000616 | EFO_0000684	neoplasm | respiratory system disease	38	CHEMBL325041
PSMB8	ENSG00000206298	26S proteasome	CHEMBL325041	26S proteosome inhibitor	NEGATIVE MODULATOR	BORTEZOMIB	2003	2	EFO_0003060	non-small cell lung carcinoma	D002289	Carcinoma, Non-Small-Cell Lung	49495	EFO_0000616 | EFO_0000684	neoplasm | respiratory system disease	38	CHEMBL325041
PSMB8	ENSG00000236443	26S proteasome	CHEMBL325041	26S proteosome inhibitor	NEGATIVE MODULATOR	BORTEZOMIB	2003	2	EFO_0004256	neuromyelitis optica	D009471	Neuromyelitis Optica	52007	EFO_0003966 | EFO_0000540 | EFO_0000618	eye disease | immune system disease | nervous system disease	38	CHEMBL325041
PSMB8	ENSG00000230669	26S proteasome	CHEMBL325041	26S proteosome inhibitor	NEGATIVE MODULATOR	BORTEZOMIB	2003	2	EFO_0004256	neuromyelitis optica	D009471	Neuromyelitis Optica	52007	EFO_0003966 | EFO_0000540 | EFO_0000618	eye disease | immune system disease | nervous system disease	38	CHEMBL325041
PSMB8	ENSG00000230034	26S proteasome	CHEMBL325041	26S proteosome inhibitor	NEGATIVE MODULATOR	BORTEZOMIB	2003	2	EFO_0004256	neuromyelitis optica	D009471	Neuromyelitis Optica	52007	EFO_0003966 | EFO_0000540 | EFO_0000618	eye disease | immune system disease | nervous system disease	38	CHEMBL325041
PSMB8	ENSG00000204264	26S proteasome	CHEMBL325041	26S proteosome inhibitor	NEGATIVE MODULATOR	BORTEZOMIB	2003	2	EFO_0004256	neuromyelitis optica	D009471	Neuromyelitis Optica	52007	EFO_0003966 | EFO_0000540 | EFO_0000618	eye disease | immune system disease | nervous system disease	38	CHEMBL325041
PSMB8	ENSG00000235715	26S proteasome	CHEMBL325041	26S proteosome inhibitor	NEGATIVE MODULATOR	BORTEZOMIB	2003	2	EFO_0004256	neuromyelitis optica	D009471	Neuromyelitis Optica	52007	EFO_0003966 | EFO_0000540 | EFO_0000618	eye disease | immune system disease | nervous system disease	38	CHEMBL325041
PSMB8	ENSG00000231631	26S proteasome	CHEMBL325041	26S proteosome inhibitor	NEGATIVE MODULATOR	BORTEZOMIB	2003	2	EFO_0004256	neuromyelitis optica	D009471	Neuromyelitis Optica	52007	EFO_0003966 | EFO_0000540 | EFO_0000618	eye disease | immune system disease | nervous system disease	38	CHEMBL325041
PSMB8	ENSG00000226201	26S proteasome	CHEMBL325041	26S proteosome inhibitor	NEGATIVE MODULATOR	BORTEZOMIB	2003	2	EFO_0004256	neuromyelitis optica	D009471	Neuromyelitis Optica	52007	EFO_0003966 | EFO_0000540 | EFO_0000618	eye disease | immune system disease | nervous system disease	38	CHEMBL325041
PSMB8	ENSG00000206298	26S proteasome	CHEMBL325041	26S proteosome inhibitor	NEGATIVE MODULATOR	BORTEZOMIB	2003	2	EFO_0004256	neuromyelitis optica	D009471	Neuromyelitis Optica	52007	EFO_0003966 | EFO_0000540 | EFO_0000618	eye disease | immune system disease | nervous system disease	38	CHEMBL325041
PSMB8	ENSG00000236443	26S proteasome	CHEMBL325041	26S proteosome inhibitor	NEGATIVE MODULATOR	BORTEZOMIB	2003	2	EFO_0007183	bronchiolitis obliterans	D001989	Bronchiolitis Obliterans	52519	EFO_0005741 | EFO_0000684	infectious disease | respiratory system disease	38	CHEMBL325041
PSMB8	ENSG00000230669	26S proteasome	CHEMBL325041	26S proteosome inhibitor	NEGATIVE MODULATOR	BORTEZOMIB	2003	2	EFO_0007183	bronchiolitis obliterans	D001989	Bronchiolitis Obliterans	52519	EFO_0005741 | EFO_0000684	infectious disease | respiratory system disease	38	CHEMBL325041
PSMB8	ENSG00000230034	26S proteasome	CHEMBL325041	26S proteosome inhibitor	NEGATIVE MODULATOR	BORTEZOMIB	2003	2	EFO_0007183	bronchiolitis obliterans	D001989	Bronchiolitis Obliterans	52519	EFO_0005741 | EFO_0000684	infectious disease | respiratory system disease	38	CHEMBL325041
PSMB8	ENSG00000204264	26S proteasome	CHEMBL325041	26S proteosome inhibitor	NEGATIVE MODULATOR	BORTEZOMIB	2003	2	EFO_0007183	bronchiolitis obliterans	D001989	Bronchiolitis Obliterans	52519	EFO_0005741 | EFO_0000684	infectious disease | respiratory system disease	38	CHEMBL325041
PSMB8	ENSG00000235715	26S proteasome	CHEMBL325041	26S proteosome inhibitor	NEGATIVE MODULATOR	BORTEZOMIB	2003	2	EFO_0007183	bronchiolitis obliterans	D001989	Bronchiolitis Obliterans	52519	EFO_0005741 | EFO_0000684	infectious disease | respiratory system disease	38	CHEMBL325041
PSMB8	ENSG00000231631	26S proteasome	CHEMBL325041	26S proteosome inhibitor	NEGATIVE MODULATOR	BORTEZOMIB	2003	2	EFO_0007183	bronchiolitis obliterans	D001989	Bronchiolitis Obliterans	52519	EFO_0005741 | EFO_0000684	infectious disease | respiratory system disease	38	CHEMBL325041
PSMB8	ENSG00000226201	26S proteasome	CHEMBL325041	26S proteosome inhibitor	NEGATIVE MODULATOR	BORTEZOMIB	2003	2	EFO_0007183	bronchiolitis obliterans	D001989	Bronchiolitis Obliterans	52519	EFO_0005741 | EFO_0000684	infectious disease | respiratory system disease	38	CHEMBL325041
PSMB8	ENSG00000206298	26S proteasome	CHEMBL325041	26S proteosome inhibitor	NEGATIVE MODULATOR	BORTEZOMIB	2003	2	EFO_0007183	bronchiolitis obliterans	D001989	Bronchiolitis Obliterans	52519	EFO_0005741 | EFO_0000684	infectious disease | respiratory system disease	38	CHEMBL325041
PSMB8	ENSG00000236443	26S proteasome	CHEMBL325041	26S proteosome inhibitor	NEGATIVE MODULATOR	BORTEZOMIB	2003	2	EFO_0000094	B-cell acute lymphoblastic leukemia	D015456	Leukemia, Biphenotypic, Acute	65995	HP_0000924 | HP_0003011 | HP_0001871 | EFO_0000616 | EFO_0000540 | HP_0001197	abnormality of the skeletal system | abnormality of the musculature | abnormality of blood and blood-forming tissues | neoplasm | immune system disease | abnormality of prenatal development or birth	38	CHEMBL325041
PSMB8	ENSG00000230669	26S proteasome	CHEMBL325041	26S proteosome inhibitor	NEGATIVE MODULATOR	BORTEZOMIB	2003	2	EFO_0000094	B-cell acute lymphoblastic leukemia	D015456	Leukemia, Biphenotypic, Acute	65995	HP_0000924 | HP_0003011 | HP_0001871 | EFO_0000616 | EFO_0000540 | HP_0001197	abnormality of the skeletal system | abnormality of the musculature | abnormality of blood and blood-forming tissues | neoplasm | immune system disease | abnormality of prenatal development or birth	38	CHEMBL325041
PSMB8	ENSG00000230034	26S proteasome	CHEMBL325041	26S proteosome inhibitor	NEGATIVE MODULATOR	BORTEZOMIB	2003	2	EFO_0000094	B-cell acute lymphoblastic leukemia	D015456	Leukemia, Biphenotypic, Acute	65995	HP_0000924 | HP_0003011 | HP_0001871 | EFO_0000616 | EFO_0000540 | HP_0001197	abnormality of the skeletal system | abnormality of the musculature | abnormality of blood and blood-forming tissues | neoplasm | immune system disease | abnormality of prenatal development or birth	38	CHEMBL325041
PSMB8	ENSG00000204264	26S proteasome	CHEMBL325041	26S proteosome inhibitor	NEGATIVE MODULATOR	BORTEZOMIB	2003	2	EFO_0000094	B-cell acute lymphoblastic leukemia	D015456	Leukemia, Biphenotypic, Acute	65995	HP_0000924 | HP_0003011 | HP_0001871 | EFO_0000616 | EFO_0000540 | HP_0001197	abnormality of the skeletal system | abnormality of the musculature | abnormality of blood and blood-forming tissues | neoplasm | immune system disease | abnormality of prenatal development or birth	38	CHEMBL325041
PSMB8	ENSG00000235715	26S proteasome	CHEMBL325041	26S proteosome inhibitor	NEGATIVE MODULATOR	BORTEZOMIB	2003	2	EFO_0000094	B-cell acute lymphoblastic leukemia	D015456	Leukemia, Biphenotypic, Acute	65995	HP_0000924 | HP_0003011 | HP_0001871 | EFO_0000616 | EFO_0000540 | HP_0001197	abnormality of the skeletal system | abnormality of the musculature | abnormality of blood and blood-forming tissues | neoplasm | immune system disease | abnormality of prenatal development or birth	38	CHEMBL325041
PSMB8	ENSG00000231631	26S proteasome	CHEMBL325041	26S proteosome inhibitor	NEGATIVE MODULATOR	BORTEZOMIB	2003	2	EFO_0000094	B-cell acute lymphoblastic leukemia	D015456	Leukemia, Biphenotypic, Acute	65995	HP_0000924 | HP_0003011 | HP_0001871 | EFO_0000616 | EFO_0000540 | HP_0001197	abnormality of the skeletal system | abnormality of the musculature | abnormality of blood and blood-forming tissues | neoplasm | immune system disease | abnormality of prenatal development or birth	38	CHEMBL325041
PSMB8	ENSG00000226201	26S proteasome	CHEMBL325041	26S proteosome inhibitor	NEGATIVE MODULATOR	BORTEZOMIB	2003	2	EFO_0000094	B-cell acute lymphoblastic leukemia	D015456	Leukemia, Biphenotypic, Acute	65995	HP_0000924 | HP_0003011 | HP_0001871 | EFO_0000616 | EFO_0000540 | HP_0001197	abnormality of the skeletal system | abnormality of the musculature | abnormality of blood and blood-forming tissues | neoplasm | immune system disease | abnormality of prenatal development or birth	38	CHEMBL325041
PSMB8	ENSG00000206298	26S proteasome	CHEMBL325041	26S proteosome inhibitor	NEGATIVE MODULATOR	BORTEZOMIB	2003	2	EFO_0000094	B-cell acute lymphoblastic leukemia	D015456	Leukemia, Biphenotypic, Acute	65995	HP_0000924 | HP_0003011 | HP_0001871 | EFO_0000616 | EFO_0000540 | HP_0001197	abnormality of the skeletal system | abnormality of the musculature | abnormality of blood and blood-forming tissues | neoplasm | immune system disease | abnormality of prenatal development or birth	38	CHEMBL325041
PSMB8	ENSG00000236443	26S proteasome	CHEMBL325041	26S proteosome inhibitor	NEGATIVE MODULATOR	BORTEZOMIB	2003	2	EFO_0000095	chronic lymphocytic leukemia	D015451	Leukemia, Lymphocytic, Chronic, B-Cell	65996	HP_0001871 | EFO_0004503	abnormality of blood and blood-forming tissues | hematological measurement	38	CHEMBL325041
PSMB8	ENSG00000230669	26S proteasome	CHEMBL325041	26S proteosome inhibitor	NEGATIVE MODULATOR	BORTEZOMIB	2003	2	EFO_0000095	chronic lymphocytic leukemia	D015451	Leukemia, Lymphocytic, Chronic, B-Cell	65996	HP_0001871 | EFO_0004503	abnormality of blood and blood-forming tissues | hematological measurement	38	CHEMBL325041
PSMB8	ENSG00000230034	26S proteasome	CHEMBL325041	26S proteosome inhibitor	NEGATIVE MODULATOR	BORTEZOMIB	2003	2	EFO_0000095	chronic lymphocytic leukemia	D015451	Leukemia, Lymphocytic, Chronic, B-Cell	65996	HP_0001871 | EFO_0004503	abnormality of blood and blood-forming tissues | hematological measurement	38	CHEMBL325041
PSMB8	ENSG00000204264	26S proteasome	CHEMBL325041	26S proteosome inhibitor	NEGATIVE MODULATOR	BORTEZOMIB	2003	2	EFO_0000095	chronic lymphocytic leukemia	D015451	Leukemia, Lymphocytic, Chronic, B-Cell	65996	HP_0001871 | EFO_0004503	abnormality of blood and blood-forming tissues | hematological measurement	38	CHEMBL325041
PSMB8	ENSG00000235715	26S proteasome	CHEMBL325041	26S proteosome inhibitor	NEGATIVE MODULATOR	BORTEZOMIB	2003	2	EFO_0000095	chronic lymphocytic leukemia	D015451	Leukemia, Lymphocytic, Chronic, B-Cell	65996	HP_0001871 | EFO_0004503	abnormality of blood and blood-forming tissues | hematological measurement	38	CHEMBL325041
PSMB8	ENSG00000231631	26S proteasome	CHEMBL325041	26S proteosome inhibitor	NEGATIVE MODULATOR	BORTEZOMIB	2003	2	EFO_0000095	chronic lymphocytic leukemia	D015451	Leukemia, Lymphocytic, Chronic, B-Cell	65996	HP_0001871 | EFO_0004503	abnormality of blood and blood-forming tissues | hematological measurement	38	CHEMBL325041
PSMB8	ENSG00000226201	26S proteasome	CHEMBL325041	26S proteosome inhibitor	NEGATIVE MODULATOR	BORTEZOMIB	2003	2	EFO_0000095	chronic lymphocytic leukemia	D015451	Leukemia, Lymphocytic, Chronic, B-Cell	65996	HP_0001871 | EFO_0004503	abnormality of blood and blood-forming tissues | hematological measurement	38	CHEMBL325041
PSMB8	ENSG00000206298	26S proteasome	CHEMBL325041	26S proteosome inhibitor	NEGATIVE MODULATOR	BORTEZOMIB	2003	2	EFO_0000095	chronic lymphocytic leukemia	D015451	Leukemia, Lymphocytic, Chronic, B-Cell	65996	HP_0001871 | EFO_0004503	abnormality of blood and blood-forming tissues | hematological measurement	38	CHEMBL325041
PSMB8	ENSG00000236443	26S proteasome	CHEMBL325041	26S proteosome inhibitor	NEGATIVE MODULATOR	BORTEZOMIB	2003	2	EFO_0000183	Hodgkins lymphoma	D006689	Hodgkin Disease	65998	HP_0001871 | EFO_0004503 | EFO_0000616	abnormality of blood and blood-forming tissues | hematological measurement | neoplasm	38	CHEMBL325041
PSMB8	ENSG00000230669	26S proteasome	CHEMBL325041	26S proteosome inhibitor	NEGATIVE MODULATOR	BORTEZOMIB	2003	2	EFO_0000183	Hodgkins lymphoma	D006689	Hodgkin Disease	65998	HP_0001871 | EFO_0004503 | EFO_0000616	abnormality of blood and blood-forming tissues | hematological measurement | neoplasm	38	CHEMBL325041
PSMB8	ENSG00000230034	26S proteasome	CHEMBL325041	26S proteosome inhibitor	NEGATIVE MODULATOR	BORTEZOMIB	2003	2	EFO_0000183	Hodgkins lymphoma	D006689	Hodgkin Disease	65998	HP_0001871 | EFO_0004503 | EFO_0000616	abnormality of blood and blood-forming tissues | hematological measurement | neoplasm	38	CHEMBL325041
PSMB8	ENSG00000204264	26S proteasome	CHEMBL325041	26S proteosome inhibitor	NEGATIVE MODULATOR	BORTEZOMIB	2003	2	EFO_0000183	Hodgkins lymphoma	D006689	Hodgkin Disease	65998	HP_0001871 | EFO_0004503 | EFO_0000616	abnormality of blood and blood-forming tissues | hematological measurement | neoplasm	38	CHEMBL325041
PSMB8	ENSG00000235715	26S proteasome	CHEMBL325041	26S proteosome inhibitor	NEGATIVE MODULATOR	BORTEZOMIB	2003	2	EFO_0000183	Hodgkins lymphoma	D006689	Hodgkin Disease	65998	HP_0001871 | EFO_0004503 | EFO_0000616	abnormality of blood and blood-forming tissues | hematological measurement | neoplasm	38	CHEMBL325041
PSMB8	ENSG00000231631	26S proteasome	CHEMBL325041	26S proteosome inhibitor	NEGATIVE MODULATOR	BORTEZOMIB	2003	2	EFO_0000183	Hodgkins lymphoma	D006689	Hodgkin Disease	65998	HP_0001871 | EFO_0004503 | EFO_0000616	abnormality of blood and blood-forming tissues | hematological measurement | neoplasm	38	CHEMBL325041
PSMB8	ENSG00000226201	26S proteasome	CHEMBL325041	26S proteosome inhibitor	NEGATIVE MODULATOR	BORTEZOMIB	2003	2	EFO_0000183	Hodgkins lymphoma	D006689	Hodgkin Disease	65998	HP_0001871 | EFO_0004503 | EFO_0000616	abnormality of blood and blood-forming tissues | hematological measurement | neoplasm	38	CHEMBL325041
PSMB8	ENSG00000206298	26S proteasome	CHEMBL325041	26S proteosome inhibitor	NEGATIVE MODULATOR	BORTEZOMIB	2003	2	EFO_0000183	Hodgkins lymphoma	D006689	Hodgkin Disease	65998	HP_0001871 | EFO_0004503 | EFO_0000616	abnormality of blood and blood-forming tissues | hematological measurement | neoplasm	38	CHEMBL325041
PSMB8	ENSG00000236443	26S proteasome	CHEMBL325041	26S proteosome inhibitor	NEGATIVE MODULATOR	BORTEZOMIB	2003	2	EFO_0000191	MALT lymphoma	D018442	Lymphoma, B-Cell, Marginal Zone	65999	HP_0001871 | EFO_0000616 | EFO_0000540 | HP_0001197	abnormality of blood and blood-forming tissues | neoplasm | immune system disease | abnormality of prenatal development or birth	38	CHEMBL325041
PSMB8	ENSG00000230669	26S proteasome	CHEMBL325041	26S proteosome inhibitor	NEGATIVE MODULATOR	BORTEZOMIB	2003	2	EFO_0000191	MALT lymphoma	D018442	Lymphoma, B-Cell, Marginal Zone	65999	HP_0001871 | EFO_0000616 | EFO_0000540 | HP_0001197	abnormality of blood and blood-forming tissues | neoplasm | immune system disease | abnormality of prenatal development or birth	38	CHEMBL325041
PSMB8	ENSG00000230034	26S proteasome	CHEMBL325041	26S proteosome inhibitor	NEGATIVE MODULATOR	BORTEZOMIB	2003	2	EFO_0000191	MALT lymphoma	D018442	Lymphoma, B-Cell, Marginal Zone	65999	HP_0001871 | EFO_0000616 | EFO_0000540 | HP_0001197	abnormality of blood and blood-forming tissues | neoplasm | immune system disease | abnormality of prenatal development or birth	38	CHEMBL325041
PSMB8	ENSG00000204264	26S proteasome	CHEMBL325041	26S proteosome inhibitor	NEGATIVE MODULATOR	BORTEZOMIB	2003	2	EFO_0000191	MALT lymphoma	D018442	Lymphoma, B-Cell, Marginal Zone	65999	HP_0001871 | EFO_0000616 | EFO_0000540 | HP_0001197	abnormality of blood and blood-forming tissues | neoplasm | immune system disease | abnormality of prenatal development or birth	38	CHEMBL325041
PSMB8	ENSG00000235715	26S proteasome	CHEMBL325041	26S proteosome inhibitor	NEGATIVE MODULATOR	BORTEZOMIB	2003	2	EFO_0000191	MALT lymphoma	D018442	Lymphoma, B-Cell, Marginal Zone	65999	HP_0001871 | EFO_0000616 | EFO_0000540 | HP_0001197	abnormality of blood and blood-forming tissues | neoplasm | immune system disease | abnormality of prenatal development or birth	38	CHEMBL325041
PSMB8	ENSG00000231631	26S proteasome	CHEMBL325041	26S proteosome inhibitor	NEGATIVE MODULATOR	BORTEZOMIB	2003	2	EFO_0000191	MALT lymphoma	D018442	Lymphoma, B-Cell, Marginal Zone	65999	HP_0001871 | EFO_0000616 | EFO_0000540 | HP_0001197	abnormality of blood and blood-forming tissues | neoplasm | immune system disease | abnormality of prenatal development or birth	38	CHEMBL325041
PSMB8	ENSG00000226201	26S proteasome	CHEMBL325041	26S proteosome inhibitor	NEGATIVE MODULATOR	BORTEZOMIB	2003	2	EFO_0000191	MALT lymphoma	D018442	Lymphoma, B-Cell, Marginal Zone	65999	HP_0001871 | EFO_0000616 | EFO_0000540 | HP_0001197	abnormality of blood and blood-forming tissues | neoplasm | immune system disease | abnormality of prenatal development or birth	38	CHEMBL325041
PSMB8	ENSG00000206298	26S proteasome	CHEMBL325041	26S proteosome inhibitor	NEGATIVE MODULATOR	BORTEZOMIB	2003	2	EFO_0000191	MALT lymphoma	D018442	Lymphoma, B-Cell, Marginal Zone	65999	HP_0001871 | EFO_0000616 | EFO_0000540 | HP_0001197	abnormality of blood and blood-forming tissues | neoplasm | immune system disease | abnormality of prenatal development or birth	38	CHEMBL325041
PSMB8	ENSG00000236443	26S proteasome	CHEMBL325041	26S proteosome inhibitor	NEGATIVE MODULATOR	BORTEZOMIB	2003	2	EFO_0000209	T-cell acute lymphoblastic leukemia	D015456	Leukemia, Biphenotypic, Acute	66000	HP_0000924 | HP_0003011 | HP_0001871 | EFO_0000616 | EFO_0000540 | HP_0001197	abnormality of the skeletal system | abnormality of the musculature | abnormality of blood and blood-forming tissues | neoplasm | immune system disease | abnormality of prenatal development or birth	38	CHEMBL325041
PSMB8	ENSG00000230669	26S proteasome	CHEMBL325041	26S proteosome inhibitor	NEGATIVE MODULATOR	BORTEZOMIB	2003	2	EFO_0000209	T-cell acute lymphoblastic leukemia	D015456	Leukemia, Biphenotypic, Acute	66000	HP_0000924 | HP_0003011 | HP_0001871 | EFO_0000616 | EFO_0000540 | HP_0001197	abnormality of the skeletal system | abnormality of the musculature | abnormality of blood and blood-forming tissues | neoplasm | immune system disease | abnormality of prenatal development or birth	38	CHEMBL325041
PSMB8	ENSG00000230034	26S proteasome	CHEMBL325041	26S proteosome inhibitor	NEGATIVE MODULATOR	BORTEZOMIB	2003	2	EFO_0000209	T-cell acute lymphoblastic leukemia	D015456	Leukemia, Biphenotypic, Acute	66000	HP_0000924 | HP_0003011 | HP_0001871 | EFO_0000616 | EFO_0000540 | HP_0001197	abnormality of the skeletal system | abnormality of the musculature | abnormality of blood and blood-forming tissues | neoplasm | immune system disease | abnormality of prenatal development or birth	38	CHEMBL325041
PSMB8	ENSG00000204264	26S proteasome	CHEMBL325041	26S proteosome inhibitor	NEGATIVE MODULATOR	BORTEZOMIB	2003	2	EFO_0000209	T-cell acute lymphoblastic leukemia	D015456	Leukemia, Biphenotypic, Acute	66000	HP_0000924 | HP_0003011 | HP_0001871 | EFO_0000616 | EFO_0000540 | HP_0001197	abnormality of the skeletal system | abnormality of the musculature | abnormality of blood and blood-forming tissues | neoplasm | immune system disease | abnormality of prenatal development or birth	38	CHEMBL325041
PSMB8	ENSG00000235715	26S proteasome	CHEMBL325041	26S proteosome inhibitor	NEGATIVE MODULATOR	BORTEZOMIB	2003	2	EFO_0000209	T-cell acute lymphoblastic leukemia	D015456	Leukemia, Biphenotypic, Acute	66000	HP_0000924 | HP_0003011 | HP_0001871 | EFO_0000616 | EFO_0000540 | HP_0001197	abnormality of the skeletal system | abnormality of the musculature | abnormality of blood and blood-forming tissues | neoplasm | immune system disease | abnormality of prenatal development or birth	38	CHEMBL325041
PSMB8	ENSG00000231631	26S proteasome	CHEMBL325041	26S proteosome inhibitor	NEGATIVE MODULATOR	BORTEZOMIB	2003	2	EFO_0000209	T-cell acute lymphoblastic leukemia	D015456	Leukemia, Biphenotypic, Acute	66000	HP_0000924 | HP_0003011 | HP_0001871 | EFO_0000616 | EFO_0000540 | HP_0001197	abnormality of the skeletal system | abnormality of the musculature | abnormality of blood and blood-forming tissues | neoplasm | immune system disease | abnormality of prenatal development or birth	38	CHEMBL325041
PSMB8	ENSG00000226201	26S proteasome	CHEMBL325041	26S proteosome inhibitor	NEGATIVE MODULATOR	BORTEZOMIB	2003	2	EFO_0000209	T-cell acute lymphoblastic leukemia	D015456	Leukemia, Biphenotypic, Acute	66000	HP_0000924 | HP_0003011 | HP_0001871 | EFO_0000616 | EFO_0000540 | HP_0001197	abnormality of the skeletal system | abnormality of the musculature | abnormality of blood and blood-forming tissues | neoplasm | immune system disease | abnormality of prenatal development or birth	38	CHEMBL325041
PSMB8	ENSG00000206298	26S proteasome	CHEMBL325041	26S proteosome inhibitor	NEGATIVE MODULATOR	BORTEZOMIB	2003	2	EFO_0000209	T-cell acute lymphoblastic leukemia	D015456	Leukemia, Biphenotypic, Acute	66000	HP_0000924 | HP_0003011 | HP_0001871 | EFO_0000616 | EFO_0000540 | HP_0001197	abnormality of the skeletal system | abnormality of the musculature | abnormality of blood and blood-forming tissues | neoplasm | immune system disease | abnormality of prenatal development or birth	38	CHEMBL325041
PSMB8	ENSG00000236443	26S proteasome	CHEMBL325041	26S proteosome inhibitor	NEGATIVE MODULATOR	BORTEZOMIB	2003	2	EFO_0000211	unspecified peripheral T-cell lymphoma	D016411	Lymphoma, T-Cell, Peripheral	66001	EFO_0000616 | HP_0001197 | HP_0001871	neoplasm | abnormality of prenatal development or birth | abnormality of blood and blood-forming tissues	38	CHEMBL325041
PSMB8	ENSG00000230669	26S proteasome	CHEMBL325041	26S proteosome inhibitor	NEGATIVE MODULATOR	BORTEZOMIB	2003	2	EFO_0000211	unspecified peripheral T-cell lymphoma	D016411	Lymphoma, T-Cell, Peripheral	66001	EFO_0000616 | HP_0001197 | HP_0001871	neoplasm | abnormality of prenatal development or birth | abnormality of blood and blood-forming tissues	38	CHEMBL325041
PSMB8	ENSG00000230034	26S proteasome	CHEMBL325041	26S proteosome inhibitor	NEGATIVE MODULATOR	BORTEZOMIB	2003	2	EFO_0000211	unspecified peripheral T-cell lymphoma	D016411	Lymphoma, T-Cell, Peripheral	66001	EFO_0000616 | HP_0001197 | HP_0001871	neoplasm | abnormality of prenatal development or birth | abnormality of blood and blood-forming tissues	38	CHEMBL325041
PSMB8	ENSG00000204264	26S proteasome	CHEMBL325041	26S proteosome inhibitor	NEGATIVE MODULATOR	BORTEZOMIB	2003	2	EFO_0000211	unspecified peripheral T-cell lymphoma	D016411	Lymphoma, T-Cell, Peripheral	66001	EFO_0000616 | HP_0001197 | HP_0001871	neoplasm | abnormality of prenatal development or birth | abnormality of blood and blood-forming tissues	38	CHEMBL325041
PSMB8	ENSG00000235715	26S proteasome	CHEMBL325041	26S proteosome inhibitor	NEGATIVE MODULATOR	BORTEZOMIB	2003	2	EFO_0000211	unspecified peripheral T-cell lymphoma	D016411	Lymphoma, T-Cell, Peripheral	66001	EFO_0000616 | HP_0001197 | HP_0001871	neoplasm | abnormality of prenatal development or birth | abnormality of blood and blood-forming tissues	38	CHEMBL325041
PSMB8	ENSG00000231631	26S proteasome	CHEMBL325041	26S proteosome inhibitor	NEGATIVE MODULATOR	BORTEZOMIB	2003	2	EFO_0000211	unspecified peripheral T-cell lymphoma	D016411	Lymphoma, T-Cell, Peripheral	66001	EFO_0000616 | HP_0001197 | HP_0001871	neoplasm | abnormality of prenatal development or birth | abnormality of blood and blood-forming tissues	38	CHEMBL325041
PSMB8	ENSG00000226201	26S proteasome	CHEMBL325041	26S proteosome inhibitor	NEGATIVE MODULATOR	BORTEZOMIB	2003	2	EFO_0000211	unspecified peripheral T-cell lymphoma	D016411	Lymphoma, T-Cell, Peripheral	66001	EFO_0000616 | HP_0001197 | HP_0001871	neoplasm | abnormality of prenatal development or birth | abnormality of blood and blood-forming tissues	38	CHEMBL325041
PSMB8	ENSG00000206298	26S proteasome	CHEMBL325041	26S proteosome inhibitor	NEGATIVE MODULATOR	BORTEZOMIB	2003	2	EFO_0000211	unspecified peripheral T-cell lymphoma	D016411	Lymphoma, T-Cell, Peripheral	66001	EFO_0000616 | HP_0001197 | HP_0001871	neoplasm | abnormality of prenatal development or birth | abnormality of blood and blood-forming tissues	38	CHEMBL325041
PSMB8	ENSG00000236443	26S proteasome	CHEMBL325041	26S proteosome inhibitor	NEGATIVE MODULATOR	BORTEZOMIB	2003	3	EFO_0000220	acute lymphoblastic leukemia	D054198	Precursor Cell Lymphoblastic Leukemia-Lymphoma	66002	HP_0000924 | HP_0003011 | HP_0001871 | EFO_0000616 | EFO_0000540 | HP_0001197	abnormality of the skeletal system | abnormality of the musculature | abnormality of blood and blood-forming tissues | neoplasm | immune system disease | abnormality of prenatal development or birth	38	CHEMBL325041
PSMB8	ENSG00000230669	26S proteasome	CHEMBL325041	26S proteosome inhibitor	NEGATIVE MODULATOR	BORTEZOMIB	2003	3	EFO_0000220	acute lymphoblastic leukemia	D054198	Precursor Cell Lymphoblastic Leukemia-Lymphoma	66002	HP_0000924 | HP_0003011 | HP_0001871 | EFO_0000616 | EFO_0000540 | HP_0001197	abnormality of the skeletal system | abnormality of the musculature | abnormality of blood and blood-forming tissues | neoplasm | immune system disease | abnormality of prenatal development or birth	38	CHEMBL325041
PSMB8	ENSG00000230034	26S proteasome	CHEMBL325041	26S proteosome inhibitor	NEGATIVE MODULATOR	BORTEZOMIB	2003	3	EFO_0000220	acute lymphoblastic leukemia	D054198	Precursor Cell Lymphoblastic Leukemia-Lymphoma	66002	HP_0000924 | HP_0003011 | HP_0001871 | EFO_0000616 | EFO_0000540 | HP_0001197	abnormality of the skeletal system | abnormality of the musculature | abnormality of blood and blood-forming tissues | neoplasm | immune system disease | abnormality of prenatal development or birth	38	CHEMBL325041
PSMB8	ENSG00000204264	26S proteasome	CHEMBL325041	26S proteosome inhibitor	NEGATIVE MODULATOR	BORTEZOMIB	2003	3	EFO_0000220	acute lymphoblastic leukemia	D054198	Precursor Cell Lymphoblastic Leukemia-Lymphoma	66002	HP_0000924 | HP_0003011 | HP_0001871 | EFO_0000616 | EFO_0000540 | HP_0001197	abnormality of the skeletal system | abnormality of the musculature | abnormality of blood and blood-forming tissues | neoplasm | immune system disease | abnormality of prenatal development or birth	38	CHEMBL325041
PSMB8	ENSG00000235715	26S proteasome	CHEMBL325041	26S proteosome inhibitor	NEGATIVE MODULATOR	BORTEZOMIB	2003	3	EFO_0000220	acute lymphoblastic leukemia	D054198	Precursor Cell Lymphoblastic Leukemia-Lymphoma	66002	HP_0000924 | HP_0003011 | HP_0001871 | EFO_0000616 | EFO_0000540 | HP_0001197	abnormality of the skeletal system | abnormality of the musculature | abnormality of blood and blood-forming tissues | neoplasm | immune system disease | abnormality of prenatal development or birth	38	CHEMBL325041
PSMB8	ENSG00000231631	26S proteasome	CHEMBL325041	26S proteosome inhibitor	NEGATIVE MODULATOR	BORTEZOMIB	2003	3	EFO_0000220	acute lymphoblastic leukemia	D054198	Precursor Cell Lymphoblastic Leukemia-Lymphoma	66002	HP_0000924 | HP_0003011 | HP_0001871 | EFO_0000616 | EFO_0000540 | HP_0001197	abnormality of the skeletal system | abnormality of the musculature | abnormality of blood and blood-forming tissues | neoplasm | immune system disease | abnormality of prenatal development or birth	38	CHEMBL325041
PSMB8	ENSG00000226201	26S proteasome	CHEMBL325041	26S proteosome inhibitor	NEGATIVE MODULATOR	BORTEZOMIB	2003	3	EFO_0000220	acute lymphoblastic leukemia	D054198	Precursor Cell Lymphoblastic Leukemia-Lymphoma	66002	HP_0000924 | HP_0003011 | HP_0001871 | EFO_0000616 | EFO_0000540 | HP_0001197	abnormality of the skeletal system | abnormality of the musculature | abnormality of blood and blood-forming tissues | neoplasm | immune system disease | abnormality of prenatal development or birth	38	CHEMBL325041
PSMB8	ENSG00000206298	26S proteasome	CHEMBL325041	26S proteosome inhibitor	NEGATIVE MODULATOR	BORTEZOMIB	2003	3	EFO_0000220	acute lymphoblastic leukemia	D054198	Precursor Cell Lymphoblastic Leukemia-Lymphoma	66002	HP_0000924 | HP_0003011 | HP_0001871 | EFO_0000616 | EFO_0000540 | HP_0001197	abnormality of the skeletal system | abnormality of the musculature | abnormality of blood and blood-forming tissues | neoplasm | immune system disease | abnormality of prenatal development or birth	38	CHEMBL325041
PSMB8	ENSG00000236443	26S proteasome	CHEMBL325041	26S proteosome inhibitor	NEGATIVE MODULATOR	BORTEZOMIB	2003	2	EFO_0000231	adenoid cystic carcinoma	D003528	Carcinoma, Adenoid Cystic	66003	EFO_0000616	neoplasm	38	CHEMBL325041
PSMB8	ENSG00000230669	26S proteasome	CHEMBL325041	26S proteosome inhibitor	NEGATIVE MODULATOR	BORTEZOMIB	2003	2	EFO_0000231	adenoid cystic carcinoma	D003528	Carcinoma, Adenoid Cystic	66003	EFO_0000616	neoplasm	38	CHEMBL325041
PSMB8	ENSG00000230034	26S proteasome	CHEMBL325041	26S proteosome inhibitor	NEGATIVE MODULATOR	BORTEZOMIB	2003	2	EFO_0000231	adenoid cystic carcinoma	D003528	Carcinoma, Adenoid Cystic	66003	EFO_0000616	neoplasm	38	CHEMBL325041
PSMB8	ENSG00000204264	26S proteasome	CHEMBL325041	26S proteosome inhibitor	NEGATIVE MODULATOR	BORTEZOMIB	2003	2	EFO_0000231	adenoid cystic carcinoma	D003528	Carcinoma, Adenoid Cystic	66003	EFO_0000616	neoplasm	38	CHEMBL325041
PSMB8	ENSG00000235715	26S proteasome	CHEMBL325041	26S proteosome inhibitor	NEGATIVE MODULATOR	BORTEZOMIB	2003	2	EFO_0000231	adenoid cystic carcinoma	D003528	Carcinoma, Adenoid Cystic	66003	EFO_0000616	neoplasm	38	CHEMBL325041
PSMB8	ENSG00000231631	26S proteasome	CHEMBL325041	26S proteosome inhibitor	NEGATIVE MODULATOR	BORTEZOMIB	2003	2	EFO_0000231	adenoid cystic carcinoma	D003528	Carcinoma, Adenoid Cystic	66003	EFO_0000616	neoplasm	38	CHEMBL325041
PSMB8	ENSG00000226201	26S proteasome	CHEMBL325041	26S proteosome inhibitor	NEGATIVE MODULATOR	BORTEZOMIB	2003	2	EFO_0000231	adenoid cystic carcinoma	D003528	Carcinoma, Adenoid Cystic	66003	EFO_0000616	neoplasm	38	CHEMBL325041
PSMB8	ENSG00000206298	26S proteasome	CHEMBL325041	26S proteosome inhibitor	NEGATIVE MODULATOR	BORTEZOMIB	2003	2	EFO_0000231	adenoid cystic carcinoma	D003528	Carcinoma, Adenoid Cystic	66003	EFO_0000616	neoplasm	38	CHEMBL325041
PSMB8	ENSG00000236443	26S proteasome	CHEMBL325041	26S proteosome inhibitor	NEGATIVE MODULATOR	BORTEZOMIB	2003	2	EFO_0000308	bronchoalveolar adenocarcinoma	D002282	Adenocarcinoma, Bronchiolo-Alveolar	66005	EFO_0000616 | EFO_0000684	neoplasm | respiratory system disease	38	CHEMBL325041
PSMB8	ENSG00000230669	26S proteasome	CHEMBL325041	26S proteosome inhibitor	NEGATIVE MODULATOR	BORTEZOMIB	2003	2	EFO_0000308	bronchoalveolar adenocarcinoma	D002282	Adenocarcinoma, Bronchiolo-Alveolar	66005	EFO_0000616 | EFO_0000684	neoplasm | respiratory system disease	38	CHEMBL325041
PSMB8	ENSG00000230034	26S proteasome	CHEMBL325041	26S proteosome inhibitor	NEGATIVE MODULATOR	BORTEZOMIB	2003	2	EFO_0000308	bronchoalveolar adenocarcinoma	D002282	Adenocarcinoma, Bronchiolo-Alveolar	66005	EFO_0000616 | EFO_0000684	neoplasm | respiratory system disease	38	CHEMBL325041
PSMB8	ENSG00000204264	26S proteasome	CHEMBL325041	26S proteosome inhibitor	NEGATIVE MODULATOR	BORTEZOMIB	2003	2	EFO_0000308	bronchoalveolar adenocarcinoma	D002282	Adenocarcinoma, Bronchiolo-Alveolar	66005	EFO_0000616 | EFO_0000684	neoplasm | respiratory system disease	38	CHEMBL325041
PSMB8	ENSG00000235715	26S proteasome	CHEMBL325041	26S proteosome inhibitor	NEGATIVE MODULATOR	BORTEZOMIB	2003	2	EFO_0000308	bronchoalveolar adenocarcinoma	D002282	Adenocarcinoma, Bronchiolo-Alveolar	66005	EFO_0000616 | EFO_0000684	neoplasm | respiratory system disease	38	CHEMBL325041
PSMB8	ENSG00000231631	26S proteasome	CHEMBL325041	26S proteosome inhibitor	NEGATIVE MODULATOR	BORTEZOMIB	2003	2	EFO_0000308	bronchoalveolar adenocarcinoma	D002282	Adenocarcinoma, Bronchiolo-Alveolar	66005	EFO_0000616 | EFO_0000684	neoplasm | respiratory system disease	38	CHEMBL325041
PSMB8	ENSG00000226201	26S proteasome	CHEMBL325041	26S proteosome inhibitor	NEGATIVE MODULATOR	BORTEZOMIB	2003	2	EFO_0000308	bronchoalveolar adenocarcinoma	D002282	Adenocarcinoma, Bronchiolo-Alveolar	66005	EFO_0000616 | EFO_0000684	neoplasm | respiratory system disease	38	CHEMBL325041
PSMB8	ENSG00000206298	26S proteasome	CHEMBL325041	26S proteosome inhibitor	NEGATIVE MODULATOR	BORTEZOMIB	2003	2	EFO_0000308	bronchoalveolar adenocarcinoma	D002282	Adenocarcinoma, Bronchiolo-Alveolar	66005	EFO_0000616 | EFO_0000684	neoplasm | respiratory system disease	38	CHEMBL325041
PSMB8	ENSG00000236443	26S proteasome	CHEMBL325041	26S proteosome inhibitor	NEGATIVE MODULATOR	BORTEZOMIB	2003	2	EFO_0000339	chronic myelogenous leukemia	D015464	Leukemia, Myelogenous, Chronic, BCR-ABL Positive	66007	HP_0000924 | HP_0003011 | HP_0001871 | EFO_0000616 | EFO_0000540 | HP_0001197 | EFO_1001986	abnormality of the skeletal system | abnormality of the musculature | abnormality of blood and blood-forming tissues | neoplasm | immune system disease | abnormality of prenatal development or birth | connective tissue disease	38	CHEMBL325041
PSMB8	ENSG00000230669	26S proteasome	CHEMBL325041	26S proteosome inhibitor	NEGATIVE MODULATOR	BORTEZOMIB	2003	2	EFO_0000339	chronic myelogenous leukemia	D015464	Leukemia, Myelogenous, Chronic, BCR-ABL Positive	66007	HP_0000924 | HP_0003011 | HP_0001871 | EFO_0000616 | EFO_0000540 | HP_0001197 | EFO_1001986	abnormality of the skeletal system | abnormality of the musculature | abnormality of blood and blood-forming tissues | neoplasm | immune system disease | abnormality of prenatal development or birth | connective tissue disease	38	CHEMBL325041
PSMB8	ENSG00000230034	26S proteasome	CHEMBL325041	26S proteosome inhibitor	NEGATIVE MODULATOR	BORTEZOMIB	2003	2	EFO_0000339	chronic myelogenous leukemia	D015464	Leukemia, Myelogenous, Chronic, BCR-ABL Positive	66007	HP_0000924 | HP_0003011 | HP_0001871 | EFO_0000616 | EFO_0000540 | HP_0001197 | EFO_1001986	abnormality of the skeletal system | abnormality of the musculature | abnormality of blood and blood-forming tissues | neoplasm | immune system disease | abnormality of prenatal development or birth | connective tissue disease	38	CHEMBL325041
PSMB8	ENSG00000204264	26S proteasome	CHEMBL325041	26S proteosome inhibitor	NEGATIVE MODULATOR	BORTEZOMIB	2003	2	EFO_0000339	chronic myelogenous leukemia	D015464	Leukemia, Myelogenous, Chronic, BCR-ABL Positive	66007	HP_0000924 | HP_0003011 | HP_0001871 | EFO_0000616 | EFO_0000540 | HP_0001197 | EFO_1001986	abnormality of the skeletal system | abnormality of the musculature | abnormality of blood and blood-forming tissues | neoplasm | immune system disease | abnormality of prenatal development or birth | connective tissue disease	38	CHEMBL325041
PSMB8	ENSG00000235715	26S proteasome	CHEMBL325041	26S proteosome inhibitor	NEGATIVE MODULATOR	BORTEZOMIB	2003	2	EFO_0000339	chronic myelogenous leukemia	D015464	Leukemia, Myelogenous, Chronic, BCR-ABL Positive	66007	HP_0000924 | HP_0003011 | HP_0001871 | EFO_0000616 | EFO_0000540 | HP_0001197 | EFO_1001986	abnormality of the skeletal system | abnormality of the musculature | abnormality of blood and blood-forming tissues | neoplasm | immune system disease | abnormality of prenatal development or birth | connective tissue disease	38	CHEMBL325041
PSMB8	ENSG00000231631	26S proteasome	CHEMBL325041	26S proteosome inhibitor	NEGATIVE MODULATOR	BORTEZOMIB	2003	2	EFO_0000339	chronic myelogenous leukemia	D015464	Leukemia, Myelogenous, Chronic, BCR-ABL Positive	66007	HP_0000924 | HP_0003011 | HP_0001871 | EFO_0000616 | EFO_0000540 | HP_0001197 | EFO_1001986	abnormality of the skeletal system | abnormality of the musculature | abnormality of blood and blood-forming tissues | neoplasm | immune system disease | abnormality of prenatal development or birth | connective tissue disease	38	CHEMBL325041
PSMB8	ENSG00000226201	26S proteasome	CHEMBL325041	26S proteosome inhibitor	NEGATIVE MODULATOR	BORTEZOMIB	2003	2	EFO_0000339	chronic myelogenous leukemia	D015464	Leukemia, Myelogenous, Chronic, BCR-ABL Positive	66007	HP_0000924 | HP_0003011 | HP_0001871 | EFO_0000616 | EFO_0000540 | HP_0001197 | EFO_1001986	abnormality of the skeletal system | abnormality of the musculature | abnormality of blood and blood-forming tissues | neoplasm | immune system disease | abnormality of prenatal development or birth | connective tissue disease	38	CHEMBL325041
PSMB8	ENSG00000206298	26S proteasome	CHEMBL325041	26S proteosome inhibitor	NEGATIVE MODULATOR	BORTEZOMIB	2003	2	EFO_0000339	chronic myelogenous leukemia	D015464	Leukemia, Myelogenous, Chronic, BCR-ABL Positive	66007	HP_0000924 | HP_0003011 | HP_0001871 | EFO_0000616 | EFO_0000540 | HP_0001197 | EFO_1001986	abnormality of the skeletal system | abnormality of the musculature | abnormality of blood and blood-forming tissues | neoplasm | immune system disease | abnormality of prenatal development or birth | connective tissue disease	38	CHEMBL325041
PSMB8	ENSG00000236443	26S proteasome	CHEMBL325041	26S proteosome inhibitor	NEGATIVE MODULATOR	BORTEZOMIB	2003	2	EFO_0000501	follicular thyroid carcinoma	D018263	Adenocarcinoma, Follicular	66008	EFO_0000616 | EFO_0000589	neoplasm | metabolic disease	38	CHEMBL325041
PSMB8	ENSG00000230669	26S proteasome	CHEMBL325041	26S proteosome inhibitor	NEGATIVE MODULATOR	BORTEZOMIB	2003	2	EFO_0000501	follicular thyroid carcinoma	D018263	Adenocarcinoma, Follicular	66008	EFO_0000616 | EFO_0000589	neoplasm | metabolic disease	38	CHEMBL325041
PSMB8	ENSG00000230034	26S proteasome	CHEMBL325041	26S proteosome inhibitor	NEGATIVE MODULATOR	BORTEZOMIB	2003	2	EFO_0000501	follicular thyroid carcinoma	D018263	Adenocarcinoma, Follicular	66008	EFO_0000616 | EFO_0000589	neoplasm | metabolic disease	38	CHEMBL325041
PSMB8	ENSG00000204264	26S proteasome	CHEMBL325041	26S proteosome inhibitor	NEGATIVE MODULATOR	BORTEZOMIB	2003	2	EFO_0000501	follicular thyroid carcinoma	D018263	Adenocarcinoma, Follicular	66008	EFO_0000616 | EFO_0000589	neoplasm | metabolic disease	38	CHEMBL325041
PSMB8	ENSG00000235715	26S proteasome	CHEMBL325041	26S proteosome inhibitor	NEGATIVE MODULATOR	BORTEZOMIB	2003	2	EFO_0000501	follicular thyroid carcinoma	D018263	Adenocarcinoma, Follicular	66008	EFO_0000616 | EFO_0000589	neoplasm | metabolic disease	38	CHEMBL325041
PSMB8	ENSG00000231631	26S proteasome	CHEMBL325041	26S proteosome inhibitor	NEGATIVE MODULATOR	BORTEZOMIB	2003	2	EFO_0000501	follicular thyroid carcinoma	D018263	Adenocarcinoma, Follicular	66008	EFO_0000616 | EFO_0000589	neoplasm | metabolic disease	38	CHEMBL325041
PSMB8	ENSG00000226201	26S proteasome	CHEMBL325041	26S proteosome inhibitor	NEGATIVE MODULATOR	BORTEZOMIB	2003	2	EFO_0000501	follicular thyroid carcinoma	D018263	Adenocarcinoma, Follicular	66008	EFO_0000616 | EFO_0000589	neoplasm | metabolic disease	38	CHEMBL325041
PSMB8	ENSG00000206298	26S proteasome	CHEMBL325041	26S proteosome inhibitor	NEGATIVE MODULATOR	BORTEZOMIB	2003	2	EFO_0000501	follicular thyroid carcinoma	D018263	Adenocarcinoma, Follicular	66008	EFO_0000616 | EFO_0000589	neoplasm | metabolic disease	38	CHEMBL325041
PSMB8	ENSG00000236443	26S proteasome	CHEMBL325041	26S proteosome inhibitor	NEGATIVE MODULATOR	BORTEZOMIB	2003	1	EFO_0000519	glioblastoma multiforme	D005909	Glioblastoma	66009	EFO_0000616 | EFO_0000618 | HP_0000707 | EFO_0000677	neoplasm | nervous system disease | abnormality of the nervous system | mental or behavioural disorder	38	CHEMBL325041
PSMB8	ENSG00000230669	26S proteasome	CHEMBL325041	26S proteosome inhibitor	NEGATIVE MODULATOR	BORTEZOMIB	2003	1	EFO_0000519	glioblastoma multiforme	D005909	Glioblastoma	66009	EFO_0000616 | EFO_0000618 | HP_0000707 | EFO_0000677	neoplasm | nervous system disease | abnormality of the nervous system | mental or behavioural disorder	38	CHEMBL325041
PSMB8	ENSG00000230034	26S proteasome	CHEMBL325041	26S proteosome inhibitor	NEGATIVE MODULATOR	BORTEZOMIB	2003	1	EFO_0000519	glioblastoma multiforme	D005909	Glioblastoma	66009	EFO_0000616 | EFO_0000618 | HP_0000707 | EFO_0000677	neoplasm | nervous system disease | abnormality of the nervous system | mental or behavioural disorder	38	CHEMBL325041
PSMB8	ENSG00000204264	26S proteasome	CHEMBL325041	26S proteosome inhibitor	NEGATIVE MODULATOR	BORTEZOMIB	2003	1	EFO_0000519	glioblastoma multiforme	D005909	Glioblastoma	66009	EFO_0000616 | EFO_0000618 | HP_0000707 | EFO_0000677	neoplasm | nervous system disease | abnormality of the nervous system | mental or behavioural disorder	38	CHEMBL325041
PSMB8	ENSG00000235715	26S proteasome	CHEMBL325041	26S proteosome inhibitor	NEGATIVE MODULATOR	BORTEZOMIB	2003	1	EFO_0000519	glioblastoma multiforme	D005909	Glioblastoma	66009	EFO_0000616 | EFO_0000618 | HP_0000707 | EFO_0000677	neoplasm | nervous system disease | abnormality of the nervous system | mental or behavioural disorder	38	CHEMBL325041
PSMB8	ENSG00000231631	26S proteasome	CHEMBL325041	26S proteosome inhibitor	NEGATIVE MODULATOR	BORTEZOMIB	2003	1	EFO_0000519	glioblastoma multiforme	D005909	Glioblastoma	66009	EFO_0000616 | EFO_0000618 | HP_0000707 | EFO_0000677	neoplasm | nervous system disease | abnormality of the nervous system | mental or behavioural disorder	38	CHEMBL325041
PSMB8	ENSG00000226201	26S proteasome	CHEMBL325041	26S proteosome inhibitor	NEGATIVE MODULATOR	BORTEZOMIB	2003	1	EFO_0000519	glioblastoma multiforme	D005909	Glioblastoma	66009	EFO_0000616 | EFO_0000618 | HP_0000707 | EFO_0000677	neoplasm | nervous system disease | abnormality of the nervous system | mental or behavioural disorder	38	CHEMBL325041
PSMB8	ENSG00000206298	26S proteasome	CHEMBL325041	26S proteosome inhibitor	NEGATIVE MODULATOR	BORTEZOMIB	2003	1	EFO_0000519	glioblastoma multiforme	D005909	Glioblastoma	66009	EFO_0000616 | EFO_0000618 | HP_0000707 | EFO_0000677	neoplasm | nervous system disease | abnormality of the nervous system | mental or behavioural disorder	38	CHEMBL325041
PSMB8	ENSG00000236443	26S proteasome	CHEMBL325041	26S proteosome inhibitor	NEGATIVE MODULATOR	BORTEZOMIB	2003	2	EFO_0000540	immune system disease	D007154	Immune System Diseases	66010	EFO_0000540 | HP_0002715 | EFO_0004872	immune system disease | abnormality of the immune system | inflammatory biomarker measurement	38	CHEMBL325041
PSMB8	ENSG00000230669	26S proteasome	CHEMBL325041	26S proteosome inhibitor	NEGATIVE MODULATOR	BORTEZOMIB	2003	2	EFO_0000540	immune system disease	D007154	Immune System Diseases	66010	EFO_0000540 | HP_0002715 | EFO_0004872	immune system disease | abnormality of the immune system | inflammatory biomarker measurement	38	CHEMBL325041
PSMB8	ENSG00000230034	26S proteasome	CHEMBL325041	26S proteosome inhibitor	NEGATIVE MODULATOR	BORTEZOMIB	2003	2	EFO_0000540	immune system disease	D007154	Immune System Diseases	66010	EFO_0000540 | HP_0002715 | EFO_0004872	immune system disease | abnormality of the immune system | inflammatory biomarker measurement	38	CHEMBL325041
PSMB8	ENSG00000204264	26S proteasome	CHEMBL325041	26S proteosome inhibitor	NEGATIVE MODULATOR	BORTEZOMIB	2003	2	EFO_0000540	immune system disease	D007154	Immune System Diseases	66010	EFO_0000540 | HP_0002715 | EFO_0004872	immune system disease | abnormality of the immune system | inflammatory biomarker measurement	38	CHEMBL325041
PSMB8	ENSG00000235715	26S proteasome	CHEMBL325041	26S proteosome inhibitor	NEGATIVE MODULATOR	BORTEZOMIB	2003	2	EFO_0000540	immune system disease	D007154	Immune System Diseases	66010	EFO_0000540 | HP_0002715 | EFO_0004872	immune system disease | abnormality of the immune system | inflammatory biomarker measurement	38	CHEMBL325041
PSMB8	ENSG00000231631	26S proteasome	CHEMBL325041	26S proteosome inhibitor	NEGATIVE MODULATOR	BORTEZOMIB	2003	2	EFO_0000540	immune system disease	D007154	Immune System Diseases	66010	EFO_0000540 | HP_0002715 | EFO_0004872	immune system disease | abnormality of the immune system | inflammatory biomarker measurement	38	CHEMBL325041
PSMB8	ENSG00000226201	26S proteasome	CHEMBL325041	26S proteosome inhibitor	NEGATIVE MODULATOR	BORTEZOMIB	2003	2	EFO_0000540	immune system disease	D007154	Immune System Diseases	66010	EFO_0000540 | HP_0002715 | EFO_0004872	immune system disease | abnormality of the immune system | inflammatory biomarker measurement	38	CHEMBL325041
PSMB8	ENSG00000206298	26S proteasome	CHEMBL325041	26S proteosome inhibitor	NEGATIVE MODULATOR	BORTEZOMIB	2003	2	EFO_0000540	immune system disease	D007154	Immune System Diseases	66010	EFO_0000540 | HP_0002715 | EFO_0004872	immune system disease | abnormality of the immune system | inflammatory biomarker measurement	38	CHEMBL325041
PSMB8	ENSG00000236443	26S proteasome	CHEMBL325041	26S proteosome inhibitor	NEGATIVE MODULATOR	BORTEZOMIB	2003	2	EFO_0000641	papillary thyroid carcinoma	D013964	Thyroid Neoplasms	66011	EFO_0000616 | EFO_0000589	neoplasm | metabolic disease	38	CHEMBL325041
PSMB8	ENSG00000230669	26S proteasome	CHEMBL325041	26S proteosome inhibitor	NEGATIVE MODULATOR	BORTEZOMIB	2003	2	EFO_0000641	papillary thyroid carcinoma	D013964	Thyroid Neoplasms	66011	EFO_0000616 | EFO_0000589	neoplasm | metabolic disease	38	CHEMBL325041
PSMB8	ENSG00000230034	26S proteasome	CHEMBL325041	26S proteosome inhibitor	NEGATIVE MODULATOR	BORTEZOMIB	2003	2	EFO_0000641	papillary thyroid carcinoma	D013964	Thyroid Neoplasms	66011	EFO_0000616 | EFO_0000589	neoplasm | metabolic disease	38	CHEMBL325041
PSMB8	ENSG00000204264	26S proteasome	CHEMBL325041	26S proteosome inhibitor	NEGATIVE MODULATOR	BORTEZOMIB	2003	2	EFO_0000641	papillary thyroid carcinoma	D013964	Thyroid Neoplasms	66011	EFO_0000616 | EFO_0000589	neoplasm | metabolic disease	38	CHEMBL325041
PSMB8	ENSG00000235715	26S proteasome	CHEMBL325041	26S proteosome inhibitor	NEGATIVE MODULATOR	BORTEZOMIB	2003	2	EFO_0000641	papillary thyroid carcinoma	D013964	Thyroid Neoplasms	66011	EFO_0000616 | EFO_0000589	neoplasm | metabolic disease	38	CHEMBL325041
PSMB8	ENSG00000231631	26S proteasome	CHEMBL325041	26S proteosome inhibitor	NEGATIVE MODULATOR	BORTEZOMIB	2003	2	EFO_0000641	papillary thyroid carcinoma	D013964	Thyroid Neoplasms	66011	EFO_0000616 | EFO_0000589	neoplasm | metabolic disease	38	CHEMBL325041
PSMB8	ENSG00000226201	26S proteasome	CHEMBL325041	26S proteosome inhibitor	NEGATIVE MODULATOR	BORTEZOMIB	2003	2	EFO_0000641	papillary thyroid carcinoma	D013964	Thyroid Neoplasms	66011	EFO_0000616 | EFO_0000589	neoplasm | metabolic disease	38	CHEMBL325041
PSMB8	ENSG00000206298	26S proteasome	CHEMBL325041	26S proteosome inhibitor	NEGATIVE MODULATOR	BORTEZOMIB	2003	2	EFO_0000641	papillary thyroid carcinoma	D013964	Thyroid Neoplasms	66011	EFO_0000616 | EFO_0000589	neoplasm | metabolic disease	38	CHEMBL325041
PSMB8	ENSG00000236443	26S proteasome	CHEMBL325041	26S proteosome inhibitor	NEGATIVE MODULATOR	BORTEZOMIB	2003	2	EFO_0000673	prostate adenocarcinoma	D011471	Prostatic Neoplasms	66012	EFO_0000616 | EFO_0000512	neoplasm | reproductive system disease	38	CHEMBL325041
PSMB8	ENSG00000230669	26S proteasome	CHEMBL325041	26S proteosome inhibitor	NEGATIVE MODULATOR	BORTEZOMIB	2003	2	EFO_0000673	prostate adenocarcinoma	D011471	Prostatic Neoplasms	66012	EFO_0000616 | EFO_0000512	neoplasm | reproductive system disease	38	CHEMBL325041
PSMB8	ENSG00000230034	26S proteasome	CHEMBL325041	26S proteosome inhibitor	NEGATIVE MODULATOR	BORTEZOMIB	2003	2	EFO_0000673	prostate adenocarcinoma	D011471	Prostatic Neoplasms	66012	EFO_0000616 | EFO_0000512	neoplasm | reproductive system disease	38	CHEMBL325041
PSMB8	ENSG00000204264	26S proteasome	CHEMBL325041	26S proteosome inhibitor	NEGATIVE MODULATOR	BORTEZOMIB	2003	2	EFO_0000673	prostate adenocarcinoma	D011471	Prostatic Neoplasms	66012	EFO_0000616 | EFO_0000512	neoplasm | reproductive system disease	38	CHEMBL325041
PSMB8	ENSG00000235715	26S proteasome	CHEMBL325041	26S proteosome inhibitor	NEGATIVE MODULATOR	BORTEZOMIB	2003	2	EFO_0000673	prostate adenocarcinoma	D011471	Prostatic Neoplasms	66012	EFO_0000616 | EFO_0000512	neoplasm | reproductive system disease	38	CHEMBL325041
PSMB8	ENSG00000231631	26S proteasome	CHEMBL325041	26S proteosome inhibitor	NEGATIVE MODULATOR	BORTEZOMIB	2003	2	EFO_0000673	prostate adenocarcinoma	D011471	Prostatic Neoplasms	66012	EFO_0000616 | EFO_0000512	neoplasm | reproductive system disease	38	CHEMBL325041
PSMB8	ENSG00000226201	26S proteasome	CHEMBL325041	26S proteosome inhibitor	NEGATIVE MODULATOR	BORTEZOMIB	2003	2	EFO_0000673	prostate adenocarcinoma	D011471	Prostatic Neoplasms	66012	EFO_0000616 | EFO_0000512	neoplasm | reproductive system disease	38	CHEMBL325041
PSMB8	ENSG00000206298	26S proteasome	CHEMBL325041	26S proteosome inhibitor	NEGATIVE MODULATOR	BORTEZOMIB	2003	2	EFO_0000673	prostate adenocarcinoma	D011471	Prostatic Neoplasms	66012	EFO_0000616 | EFO_0000512	neoplasm | reproductive system disease	38	CHEMBL325041
PSMB8	ENSG00000236443	26S proteasome	CHEMBL325041	26S proteosome inhibitor	NEGATIVE MODULATOR	BORTEZOMIB	2003	1	EFO_0000681	renal cell carcinoma	D002292	Carcinoma, Renal Cell	66013	EFO_0000616 | HP_0000079	neoplasm | abnormality of the urinary system	38	CHEMBL325041
PSMB8	ENSG00000230669	26S proteasome	CHEMBL325041	26S proteosome inhibitor	NEGATIVE MODULATOR	BORTEZOMIB	2003	1	EFO_0000681	renal cell carcinoma	D002292	Carcinoma, Renal Cell	66013	EFO_0000616 | HP_0000079	neoplasm | abnormality of the urinary system	38	CHEMBL325041
PSMB8	ENSG00000230034	26S proteasome	CHEMBL325041	26S proteosome inhibitor	NEGATIVE MODULATOR	BORTEZOMIB	2003	1	EFO_0000681	renal cell carcinoma	D002292	Carcinoma, Renal Cell	66013	EFO_0000616 | HP_0000079	neoplasm | abnormality of the urinary system	38	CHEMBL325041
PSMB8	ENSG00000204264	26S proteasome	CHEMBL325041	26S proteosome inhibitor	NEGATIVE MODULATOR	BORTEZOMIB	2003	1	EFO_0000681	renal cell carcinoma	D002292	Carcinoma, Renal Cell	66013	EFO_0000616 | HP_0000079	neoplasm | abnormality of the urinary system	38	CHEMBL325041
PSMB8	ENSG00000235715	26S proteasome	CHEMBL325041	26S proteosome inhibitor	NEGATIVE MODULATOR	BORTEZOMIB	2003	1	EFO_0000681	renal cell carcinoma	D002292	Carcinoma, Renal Cell	66013	EFO_0000616 | HP_0000079	neoplasm | abnormality of the urinary system	38	CHEMBL325041
PSMB8	ENSG00000231631	26S proteasome	CHEMBL325041	26S proteosome inhibitor	NEGATIVE MODULATOR	BORTEZOMIB	2003	1	EFO_0000681	renal cell carcinoma	D002292	Carcinoma, Renal Cell	66013	EFO_0000616 | HP_0000079	neoplasm | abnormality of the urinary system	38	CHEMBL325041
PSMB8	ENSG00000226201	26S proteasome	CHEMBL325041	26S proteosome inhibitor	NEGATIVE MODULATOR	BORTEZOMIB	2003	1	EFO_0000681	renal cell carcinoma	D002292	Carcinoma, Renal Cell	66013	EFO_0000616 | HP_0000079	neoplasm | abnormality of the urinary system	38	CHEMBL325041
PSMB8	ENSG00000206298	26S proteasome	CHEMBL325041	26S proteosome inhibitor	NEGATIVE MODULATOR	BORTEZOMIB	2003	1	EFO_0000681	renal cell carcinoma	D002292	Carcinoma, Renal Cell	66013	EFO_0000616 | HP_0000079	neoplasm | abnormality of the urinary system	38	CHEMBL325041
PSMB8	ENSG00000236443	26S proteasome	CHEMBL325041	26S proteosome inhibitor	NEGATIVE MODULATOR	BORTEZOMIB	2003	2	EFO_0000691	sarcoma	D012509	Sarcoma	66014	EFO_0000616	neoplasm	38	CHEMBL325041
PSMB8	ENSG00000230669	26S proteasome	CHEMBL325041	26S proteosome inhibitor	NEGATIVE MODULATOR	BORTEZOMIB	2003	2	EFO_0000691	sarcoma	D012509	Sarcoma	66014	EFO_0000616	neoplasm	38	CHEMBL325041
PSMB8	ENSG00000230034	26S proteasome	CHEMBL325041	26S proteosome inhibitor	NEGATIVE MODULATOR	BORTEZOMIB	2003	2	EFO_0000691	sarcoma	D012509	Sarcoma	66014	EFO_0000616	neoplasm	38	CHEMBL325041
PSMB8	ENSG00000204264	26S proteasome	CHEMBL325041	26S proteosome inhibitor	NEGATIVE MODULATOR	BORTEZOMIB	2003	2	EFO_0000691	sarcoma	D012509	Sarcoma	66014	EFO_0000616	neoplasm	38	CHEMBL325041
PSMB8	ENSG00000235715	26S proteasome	CHEMBL325041	26S proteosome inhibitor	NEGATIVE MODULATOR	BORTEZOMIB	2003	2	EFO_0000691	sarcoma	D012509	Sarcoma	66014	EFO_0000616	neoplasm	38	CHEMBL325041
PSMB8	ENSG00000231631	26S proteasome	CHEMBL325041	26S proteosome inhibitor	NEGATIVE MODULATOR	BORTEZOMIB	2003	2	EFO_0000691	sarcoma	D012509	Sarcoma	66014	EFO_0000616	neoplasm	38	CHEMBL325041
PSMB8	ENSG00000226201	26S proteasome	CHEMBL325041	26S proteosome inhibitor	NEGATIVE MODULATOR	BORTEZOMIB	2003	2	EFO_0000691	sarcoma	D012509	Sarcoma	66014	EFO_0000616	neoplasm	38	CHEMBL325041
PSMB8	ENSG00000206298	26S proteasome	CHEMBL325041	26S proteosome inhibitor	NEGATIVE MODULATOR	BORTEZOMIB	2003	2	EFO_0000691	sarcoma	D012509	Sarcoma	66014	EFO_0000616	neoplasm	38	CHEMBL325041
PSMB8	ENSG00000236443	26S proteasome	CHEMBL325041	26S proteosome inhibitor	NEGATIVE MODULATOR	BORTEZOMIB	2003	1	EFO_0000707	squamous cell carcinoma	D002294	Carcinoma, Squamous Cell	66015	EFO_0000616 | EFO_0010285	neoplasm | integumentary system disease	38	CHEMBL325041
PSMB8	ENSG00000230669	26S proteasome	CHEMBL325041	26S proteosome inhibitor	NEGATIVE MODULATOR	BORTEZOMIB	2003	1	EFO_0000707	squamous cell carcinoma	D002294	Carcinoma, Squamous Cell	66015	EFO_0000616 | EFO_0010285	neoplasm | integumentary system disease	38	CHEMBL325041
PSMB8	ENSG00000230034	26S proteasome	CHEMBL325041	26S proteosome inhibitor	NEGATIVE MODULATOR	BORTEZOMIB	2003	1	EFO_0000707	squamous cell carcinoma	D002294	Carcinoma, Squamous Cell	66015	EFO_0000616 | EFO_0010285	neoplasm | integumentary system disease	38	CHEMBL325041
PSMB8	ENSG00000204264	26S proteasome	CHEMBL325041	26S proteosome inhibitor	NEGATIVE MODULATOR	BORTEZOMIB	2003	1	EFO_0000707	squamous cell carcinoma	D002294	Carcinoma, Squamous Cell	66015	EFO_0000616 | EFO_0010285	neoplasm | integumentary system disease	38	CHEMBL325041
PSMB8	ENSG00000235715	26S proteasome	CHEMBL325041	26S proteosome inhibitor	NEGATIVE MODULATOR	BORTEZOMIB	2003	1	EFO_0000707	squamous cell carcinoma	D002294	Carcinoma, Squamous Cell	66015	EFO_0000616 | EFO_0010285	neoplasm | integumentary system disease	38	CHEMBL325041
PSMB8	ENSG00000231631	26S proteasome	CHEMBL325041	26S proteosome inhibitor	NEGATIVE MODULATOR	BORTEZOMIB	2003	1	EFO_0000707	squamous cell carcinoma	D002294	Carcinoma, Squamous Cell	66015	EFO_0000616 | EFO_0010285	neoplasm | integumentary system disease	38	CHEMBL325041
PSMB8	ENSG00000226201	26S proteasome	CHEMBL325041	26S proteosome inhibitor	NEGATIVE MODULATOR	BORTEZOMIB	2003	1	EFO_0000707	squamous cell carcinoma	D002294	Carcinoma, Squamous Cell	66015	EFO_0000616 | EFO_0010285	neoplasm | integumentary system disease	38	CHEMBL325041
PSMB8	ENSG00000206298	26S proteasome	CHEMBL325041	26S proteosome inhibitor	NEGATIVE MODULATOR	BORTEZOMIB	2003	1	EFO_0000707	squamous cell carcinoma	D002294	Carcinoma, Squamous Cell	66015	EFO_0000616 | EFO_0010285	neoplasm | integumentary system disease	38	CHEMBL325041
PSMB8	ENSG00000236443	26S proteasome	CHEMBL325041	26S proteosome inhibitor	NEGATIVE MODULATOR	BORTEZOMIB	2003	2	EFO_0001642	lymphoid neoplasm	D019337	Hematologic Neoplasms	66018	EFO_0000616 | HP_0001871	neoplasm | abnormality of blood and blood-forming tissues	38	CHEMBL325041
PSMB8	ENSG00000230669	26S proteasome	CHEMBL325041	26S proteosome inhibitor	NEGATIVE MODULATOR	BORTEZOMIB	2003	2	EFO_0001642	lymphoid neoplasm	D019337	Hematologic Neoplasms	66018	EFO_0000616 | HP_0001871	neoplasm | abnormality of blood and blood-forming tissues	38	CHEMBL325041
PSMB8	ENSG00000230034	26S proteasome	CHEMBL325041	26S proteosome inhibitor	NEGATIVE MODULATOR	BORTEZOMIB	2003	2	EFO_0001642	lymphoid neoplasm	D019337	Hematologic Neoplasms	66018	EFO_0000616 | HP_0001871	neoplasm | abnormality of blood and blood-forming tissues	38	CHEMBL325041
PSMB8	ENSG00000204264	26S proteasome	CHEMBL325041	26S proteosome inhibitor	NEGATIVE MODULATOR	BORTEZOMIB	2003	2	EFO_0001642	lymphoid neoplasm	D019337	Hematologic Neoplasms	66018	EFO_0000616 | HP_0001871	neoplasm | abnormality of blood and blood-forming tissues	38	CHEMBL325041
PSMB8	ENSG00000235715	26S proteasome	CHEMBL325041	26S proteosome inhibitor	NEGATIVE MODULATOR	BORTEZOMIB	2003	2	EFO_0001642	lymphoid neoplasm	D019337	Hematologic Neoplasms	66018	EFO_0000616 | HP_0001871	neoplasm | abnormality of blood and blood-forming tissues	38	CHEMBL325041
PSMB8	ENSG00000231631	26S proteasome	CHEMBL325041	26S proteosome inhibitor	NEGATIVE MODULATOR	BORTEZOMIB	2003	2	EFO_0001642	lymphoid neoplasm	D019337	Hematologic Neoplasms	66018	EFO_0000616 | HP_0001871	neoplasm | abnormality of blood and blood-forming tissues	38	CHEMBL325041
PSMB8	ENSG00000226201	26S proteasome	CHEMBL325041	26S proteosome inhibitor	NEGATIVE MODULATOR	BORTEZOMIB	2003	2	EFO_0001642	lymphoid neoplasm	D019337	Hematologic Neoplasms	66018	EFO_0000616 | HP_0001871	neoplasm | abnormality of blood and blood-forming tissues	38	CHEMBL325041
PSMB8	ENSG00000206298	26S proteasome	CHEMBL325041	26S proteosome inhibitor	NEGATIVE MODULATOR	BORTEZOMIB	2003	2	EFO_0001642	lymphoid neoplasm	D019337	Hematologic Neoplasms	66018	EFO_0000616 | HP_0001871	neoplasm | abnormality of blood and blood-forming tissues	38	CHEMBL325041
PSMB8	ENSG00000236443	26S proteasome	CHEMBL325041	26S proteosome inhibitor	NEGATIVE MODULATOR	BORTEZOMIB	2003	2	EFO_0001663	prostate carcinoma	D011471	Prostatic Neoplasms	66019	EFO_0000616 | EFO_0000512	neoplasm | reproductive system disease	38	CHEMBL325041
PSMB8	ENSG00000230669	26S proteasome	CHEMBL325041	26S proteosome inhibitor	NEGATIVE MODULATOR	BORTEZOMIB	2003	2	EFO_0001663	prostate carcinoma	D011471	Prostatic Neoplasms	66019	EFO_0000616 | EFO_0000512	neoplasm | reproductive system disease	38	CHEMBL325041
PSMB8	ENSG00000230034	26S proteasome	CHEMBL325041	26S proteosome inhibitor	NEGATIVE MODULATOR	BORTEZOMIB	2003	2	EFO_0001663	prostate carcinoma	D011471	Prostatic Neoplasms	66019	EFO_0000616 | EFO_0000512	neoplasm | reproductive system disease	38	CHEMBL325041
PSMB8	ENSG00000204264	26S proteasome	CHEMBL325041	26S proteosome inhibitor	NEGATIVE MODULATOR	BORTEZOMIB	2003	2	EFO_0001663	prostate carcinoma	D011471	Prostatic Neoplasms	66019	EFO_0000616 | EFO_0000512	neoplasm | reproductive system disease	38	CHEMBL325041
PSMB8	ENSG00000235715	26S proteasome	CHEMBL325041	26S proteosome inhibitor	NEGATIVE MODULATOR	BORTEZOMIB	2003	2	EFO_0001663	prostate carcinoma	D011471	Prostatic Neoplasms	66019	EFO_0000616 | EFO_0000512	neoplasm | reproductive system disease	38	CHEMBL325041
PSMB8	ENSG00000231631	26S proteasome	CHEMBL325041	26S proteosome inhibitor	NEGATIVE MODULATOR	BORTEZOMIB	2003	2	EFO_0001663	prostate carcinoma	D011471	Prostatic Neoplasms	66019	EFO_0000616 | EFO_0000512	neoplasm | reproductive system disease	38	CHEMBL325041
PSMB8	ENSG00000226201	26S proteasome	CHEMBL325041	26S proteosome inhibitor	NEGATIVE MODULATOR	BORTEZOMIB	2003	2	EFO_0001663	prostate carcinoma	D011471	Prostatic Neoplasms	66019	EFO_0000616 | EFO_0000512	neoplasm | reproductive system disease	38	CHEMBL325041
PSMB8	ENSG00000206298	26S proteasome	CHEMBL325041	26S proteosome inhibitor	NEGATIVE MODULATOR	BORTEZOMIB	2003	2	EFO_0001663	prostate carcinoma	D011471	Prostatic Neoplasms	66019	EFO_0000616 | EFO_0000512	neoplasm | reproductive system disease	38	CHEMBL325041
PSMB8	ENSG00000236443	26S proteasome	CHEMBL325041	26S proteosome inhibitor	NEGATIVE MODULATOR	BORTEZOMIB	2003	1	EFO_0002499	anaplastic astrocytoma	D001254	Astrocytoma	66020	EFO_0000616 | EFO_0000618	neoplasm | nervous system disease	38	CHEMBL325041
PSMB8	ENSG00000230669	26S proteasome	CHEMBL325041	26S proteosome inhibitor	NEGATIVE MODULATOR	BORTEZOMIB	2003	1	EFO_0002499	anaplastic astrocytoma	D001254	Astrocytoma	66020	EFO_0000616 | EFO_0000618	neoplasm | nervous system disease	38	CHEMBL325041
PSMB8	ENSG00000230034	26S proteasome	CHEMBL325041	26S proteosome inhibitor	NEGATIVE MODULATOR	BORTEZOMIB	2003	1	EFO_0002499	anaplastic astrocytoma	D001254	Astrocytoma	66020	EFO_0000616 | EFO_0000618	neoplasm | nervous system disease	38	CHEMBL325041
PSMB8	ENSG00000204264	26S proteasome	CHEMBL325041	26S proteosome inhibitor	NEGATIVE MODULATOR	BORTEZOMIB	2003	1	EFO_0002499	anaplastic astrocytoma	D001254	Astrocytoma	66020	EFO_0000616 | EFO_0000618	neoplasm | nervous system disease	38	CHEMBL325041
PSMB8	ENSG00000235715	26S proteasome	CHEMBL325041	26S proteosome inhibitor	NEGATIVE MODULATOR	BORTEZOMIB	2003	1	EFO_0002499	anaplastic astrocytoma	D001254	Astrocytoma	66020	EFO_0000616 | EFO_0000618	neoplasm | nervous system disease	38	CHEMBL325041
PSMB8	ENSG00000231631	26S proteasome	CHEMBL325041	26S proteosome inhibitor	NEGATIVE MODULATOR	BORTEZOMIB	2003	1	EFO_0002499	anaplastic astrocytoma	D001254	Astrocytoma	66020	EFO_0000616 | EFO_0000618	neoplasm | nervous system disease	38	CHEMBL325041
PSMB8	ENSG00000226201	26S proteasome	CHEMBL325041	26S proteosome inhibitor	NEGATIVE MODULATOR	BORTEZOMIB	2003	1	EFO_0002499	anaplastic astrocytoma	D001254	Astrocytoma	66020	EFO_0000616 | EFO_0000618	neoplasm | nervous system disease	38	CHEMBL325041
PSMB8	ENSG00000206298	26S proteasome	CHEMBL325041	26S proteosome inhibitor	NEGATIVE MODULATOR	BORTEZOMIB	2003	1	EFO_0002499	anaplastic astrocytoma	D001254	Astrocytoma	66020	EFO_0000616 | EFO_0000618	neoplasm | nervous system disease	38	CHEMBL325041
PSMB8	ENSG00000236443	26S proteasome	CHEMBL325041	26S proteosome inhibitor	NEGATIVE MODULATOR	BORTEZOMIB	2003	1	EFO_0002501	anaplastic oligodendroglioma	D009837	Oligodendroglioma	66021	EFO_0000616 | EFO_0000618	neoplasm | nervous system disease	38	CHEMBL325041
PSMB8	ENSG00000230669	26S proteasome	CHEMBL325041	26S proteosome inhibitor	NEGATIVE MODULATOR	BORTEZOMIB	2003	1	EFO_0002501	anaplastic oligodendroglioma	D009837	Oligodendroglioma	66021	EFO_0000616 | EFO_0000618	neoplasm | nervous system disease	38	CHEMBL325041
PSMB8	ENSG00000230034	26S proteasome	CHEMBL325041	26S proteosome inhibitor	NEGATIVE MODULATOR	BORTEZOMIB	2003	1	EFO_0002501	anaplastic oligodendroglioma	D009837	Oligodendroglioma	66021	EFO_0000616 | EFO_0000618	neoplasm | nervous system disease	38	CHEMBL325041
PSMB8	ENSG00000204264	26S proteasome	CHEMBL325041	26S proteosome inhibitor	NEGATIVE MODULATOR	BORTEZOMIB	2003	1	EFO_0002501	anaplastic oligodendroglioma	D009837	Oligodendroglioma	66021	EFO_0000616 | EFO_0000618	neoplasm | nervous system disease	38	CHEMBL325041
PSMB8	ENSG00000235715	26S proteasome	CHEMBL325041	26S proteosome inhibitor	NEGATIVE MODULATOR	BORTEZOMIB	2003	1	EFO_0002501	anaplastic oligodendroglioma	D009837	Oligodendroglioma	66021	EFO_0000616 | EFO_0000618	neoplasm | nervous system disease	38	CHEMBL325041
PSMB8	ENSG00000231631	26S proteasome	CHEMBL325041	26S proteosome inhibitor	NEGATIVE MODULATOR	BORTEZOMIB	2003	1	EFO_0002501	anaplastic oligodendroglioma	D009837	Oligodendroglioma	66021	EFO_0000616 | EFO_0000618	neoplasm | nervous system disease	38	CHEMBL325041
PSMB8	ENSG00000226201	26S proteasome	CHEMBL325041	26S proteosome inhibitor	NEGATIVE MODULATOR	BORTEZOMIB	2003	1	EFO_0002501	anaplastic oligodendroglioma	D009837	Oligodendroglioma	66021	EFO_0000616 | EFO_0000618	neoplasm | nervous system disease	38	CHEMBL325041
PSMB8	ENSG00000206298	26S proteasome	CHEMBL325041	26S proteosome inhibitor	NEGATIVE MODULATOR	BORTEZOMIB	2003	1	EFO_0002501	anaplastic oligodendroglioma	D009837	Oligodendroglioma	66021	EFO_0000616 | EFO_0000618	neoplasm | nervous system disease	38	CHEMBL325041
PSMB8	ENSG00000236443	26S proteasome	CHEMBL325041	26S proteosome inhibitor	NEGATIVE MODULATOR	BORTEZOMIB	2003	2	EFO_0002517	pancreatic ductal adenocarcinoma	D021441	Carcinoma, Pancreatic Ductal	66022	EFO_0000616 | EFO_0000589	neoplasm | metabolic disease	38	CHEMBL325041
PSMB8	ENSG00000230669	26S proteasome	CHEMBL325041	26S proteosome inhibitor	NEGATIVE MODULATOR	BORTEZOMIB	2003	2	EFO_0002517	pancreatic ductal adenocarcinoma	D021441	Carcinoma, Pancreatic Ductal	66022	EFO_0000616 | EFO_0000589	neoplasm | metabolic disease	38	CHEMBL325041
PSMB8	ENSG00000230034	26S proteasome	CHEMBL325041	26S proteosome inhibitor	NEGATIVE MODULATOR	BORTEZOMIB	2003	2	EFO_0002517	pancreatic ductal adenocarcinoma	D021441	Carcinoma, Pancreatic Ductal	66022	EFO_0000616 | EFO_0000589	neoplasm | metabolic disease	38	CHEMBL325041
PSMB8	ENSG00000204264	26S proteasome	CHEMBL325041	26S proteosome inhibitor	NEGATIVE MODULATOR	BORTEZOMIB	2003	2	EFO_0002517	pancreatic ductal adenocarcinoma	D021441	Carcinoma, Pancreatic Ductal	66022	EFO_0000616 | EFO_0000589	neoplasm | metabolic disease	38	CHEMBL325041
PSMB8	ENSG00000235715	26S proteasome	CHEMBL325041	26S proteosome inhibitor	NEGATIVE MODULATOR	BORTEZOMIB	2003	2	EFO_0002517	pancreatic ductal adenocarcinoma	D021441	Carcinoma, Pancreatic Ductal	66022	EFO_0000616 | EFO_0000589	neoplasm | metabolic disease	38	CHEMBL325041
PSMB8	ENSG00000231631	26S proteasome	CHEMBL325041	26S proteosome inhibitor	NEGATIVE MODULATOR	BORTEZOMIB	2003	2	EFO_0002517	pancreatic ductal adenocarcinoma	D021441	Carcinoma, Pancreatic Ductal	66022	EFO_0000616 | EFO_0000589	neoplasm | metabolic disease	38	CHEMBL325041
PSMB8	ENSG00000226201	26S proteasome	CHEMBL325041	26S proteosome inhibitor	NEGATIVE MODULATOR	BORTEZOMIB	2003	2	EFO_0002517	pancreatic ductal adenocarcinoma	D021441	Carcinoma, Pancreatic Ductal	66022	EFO_0000616 | EFO_0000589	neoplasm | metabolic disease	38	CHEMBL325041
PSMB8	ENSG00000206298	26S proteasome	CHEMBL325041	26S proteosome inhibitor	NEGATIVE MODULATOR	BORTEZOMIB	2003	2	EFO_0002517	pancreatic ductal adenocarcinoma	D021441	Carcinoma, Pancreatic Ductal	66022	EFO_0000616 | EFO_0000589	neoplasm | metabolic disease	38	CHEMBL325041
PSMB8	ENSG00000236443	26S proteasome	CHEMBL325041	26S proteosome inhibitor	NEGATIVE MODULATOR	BORTEZOMIB	2003	2	EFO_0002618	pancreatic carcinoma	D010190	Pancreatic Neoplasms	66023	EFO_0000616 | EFO_0000589	neoplasm | metabolic disease	38	CHEMBL325041
PSMB8	ENSG00000230669	26S proteasome	CHEMBL325041	26S proteosome inhibitor	NEGATIVE MODULATOR	BORTEZOMIB	2003	2	EFO_0002618	pancreatic carcinoma	D010190	Pancreatic Neoplasms	66023	EFO_0000616 | EFO_0000589	neoplasm | metabolic disease	38	CHEMBL325041
PSMB8	ENSG00000230034	26S proteasome	CHEMBL325041	26S proteosome inhibitor	NEGATIVE MODULATOR	BORTEZOMIB	2003	2	EFO_0002618	pancreatic carcinoma	D010190	Pancreatic Neoplasms	66023	EFO_0000616 | EFO_0000589	neoplasm | metabolic disease	38	CHEMBL325041
PSMB8	ENSG00000204264	26S proteasome	CHEMBL325041	26S proteosome inhibitor	NEGATIVE MODULATOR	BORTEZOMIB	2003	2	EFO_0002618	pancreatic carcinoma	D010190	Pancreatic Neoplasms	66023	EFO_0000616 | EFO_0000589	neoplasm | metabolic disease	38	CHEMBL325041
PSMB8	ENSG00000235715	26S proteasome	CHEMBL325041	26S proteosome inhibitor	NEGATIVE MODULATOR	BORTEZOMIB	2003	2	EFO_0002618	pancreatic carcinoma	D010190	Pancreatic Neoplasms	66023	EFO_0000616 | EFO_0000589	neoplasm | metabolic disease	38	CHEMBL325041
PSMB8	ENSG00000231631	26S proteasome	CHEMBL325041	26S proteosome inhibitor	NEGATIVE MODULATOR	BORTEZOMIB	2003	2	EFO_0002618	pancreatic carcinoma	D010190	Pancreatic Neoplasms	66023	EFO_0000616 | EFO_0000589	neoplasm | metabolic disease	38	CHEMBL325041
PSMB8	ENSG00000226201	26S proteasome	CHEMBL325041	26S proteosome inhibitor	NEGATIVE MODULATOR	BORTEZOMIB	2003	2	EFO_0002618	pancreatic carcinoma	D010190	Pancreatic Neoplasms	66023	EFO_0000616 | EFO_0000589	neoplasm | metabolic disease	38	CHEMBL325041
PSMB8	ENSG00000206298	26S proteasome	CHEMBL325041	26S proteosome inhibitor	NEGATIVE MODULATOR	BORTEZOMIB	2003	2	EFO_0002618	pancreatic carcinoma	D010190	Pancreatic Neoplasms	66023	EFO_0000616 | EFO_0000589	neoplasm | metabolic disease	38	CHEMBL325041
PSMB8	ENSG00000236443	26S proteasome	CHEMBL325041	26S proteosome inhibitor	NEGATIVE MODULATOR	BORTEZOMIB	2003	1	EFO_0003073	asymptomatic myeloma	D000075122	Smoldering Multiple Myeloma	66026	EFO_0000616 | EFO_0000540 | HP_0001197 | HP_0001871	neoplasm | immune system disease | abnormality of prenatal development or birth | abnormality of blood and blood-forming tissues	38	CHEMBL325041
PSMB8	ENSG00000230669	26S proteasome	CHEMBL325041	26S proteosome inhibitor	NEGATIVE MODULATOR	BORTEZOMIB	2003	1	EFO_0003073	asymptomatic myeloma	D000075122	Smoldering Multiple Myeloma	66026	EFO_0000616 | EFO_0000540 | HP_0001197 | HP_0001871	neoplasm | immune system disease | abnormality of prenatal development or birth | abnormality of blood and blood-forming tissues	38	CHEMBL325041
PSMB8	ENSG00000230034	26S proteasome	CHEMBL325041	26S proteosome inhibitor	NEGATIVE MODULATOR	BORTEZOMIB	2003	1	EFO_0003073	asymptomatic myeloma	D000075122	Smoldering Multiple Myeloma	66026	EFO_0000616 | EFO_0000540 | HP_0001197 | HP_0001871	neoplasm | immune system disease | abnormality of prenatal development or birth | abnormality of blood and blood-forming tissues	38	CHEMBL325041
PSMB8	ENSG00000204264	26S proteasome	CHEMBL325041	26S proteosome inhibitor	NEGATIVE MODULATOR	BORTEZOMIB	2003	1	EFO_0003073	asymptomatic myeloma	D000075122	Smoldering Multiple Myeloma	66026	EFO_0000616 | EFO_0000540 | HP_0001197 | HP_0001871	neoplasm | immune system disease | abnormality of prenatal development or birth | abnormality of blood and blood-forming tissues	38	CHEMBL325041
PSMB8	ENSG00000235715	26S proteasome	CHEMBL325041	26S proteosome inhibitor	NEGATIVE MODULATOR	BORTEZOMIB	2003	1	EFO_0003073	asymptomatic myeloma	D000075122	Smoldering Multiple Myeloma	66026	EFO_0000616 | EFO_0000540 | HP_0001197 | HP_0001871	neoplasm | immune system disease | abnormality of prenatal development or birth | abnormality of blood and blood-forming tissues	38	CHEMBL325041
PSMB8	ENSG00000231631	26S proteasome	CHEMBL325041	26S proteosome inhibitor	NEGATIVE MODULATOR	BORTEZOMIB	2003	1	EFO_0003073	asymptomatic myeloma	D000075122	Smoldering Multiple Myeloma	66026	EFO_0000616 | EFO_0000540 | HP_0001197 | HP_0001871	neoplasm | immune system disease | abnormality of prenatal development or birth | abnormality of blood and blood-forming tissues	38	CHEMBL325041
PSMB8	ENSG00000226201	26S proteasome	CHEMBL325041	26S proteosome inhibitor	NEGATIVE MODULATOR	BORTEZOMIB	2003	1	EFO_0003073	asymptomatic myeloma	D000075122	Smoldering Multiple Myeloma	66026	EFO_0000616 | EFO_0000540 | HP_0001197 | HP_0001871	neoplasm | immune system disease | abnormality of prenatal development or birth | abnormality of blood and blood-forming tissues	38	CHEMBL325041
PSMB8	ENSG00000206298	26S proteasome	CHEMBL325041	26S proteosome inhibitor	NEGATIVE MODULATOR	BORTEZOMIB	2003	1	EFO_0003073	asymptomatic myeloma	D000075122	Smoldering Multiple Myeloma	66026	EFO_0000616 | EFO_0000540 | HP_0001197 | HP_0001871	neoplasm | immune system disease | abnormality of prenatal development or birth | abnormality of blood and blood-forming tissues	38	CHEMBL325041
PSMB8	ENSG00000236443	26S proteasome	CHEMBL325041	26S proteosome inhibitor	NEGATIVE MODULATOR	BORTEZOMIB	2003	1	EFO_0003811	refractory anemia with excess blasts	D000754	Anemia, Refractory, with Excess of Blasts	66027	EFO_0000616 | HP_0001197 | HP_0001871	neoplasm | abnormality of prenatal development or birth | abnormality of blood and blood-forming tissues	38	CHEMBL325041
PSMB8	ENSG00000230669	26S proteasome	CHEMBL325041	26S proteosome inhibitor	NEGATIVE MODULATOR	BORTEZOMIB	2003	1	EFO_0003811	refractory anemia with excess blasts	D000754	Anemia, Refractory, with Excess of Blasts	66027	EFO_0000616 | HP_0001197 | HP_0001871	neoplasm | abnormality of prenatal development or birth | abnormality of blood and blood-forming tissues	38	CHEMBL325041
PSMB8	ENSG00000230034	26S proteasome	CHEMBL325041	26S proteosome inhibitor	NEGATIVE MODULATOR	BORTEZOMIB	2003	1	EFO_0003811	refractory anemia with excess blasts	D000754	Anemia, Refractory, with Excess of Blasts	66027	EFO_0000616 | HP_0001197 | HP_0001871	neoplasm | abnormality of prenatal development or birth | abnormality of blood and blood-forming tissues	38	CHEMBL325041
PSMB8	ENSG00000204264	26S proteasome	CHEMBL325041	26S proteosome inhibitor	NEGATIVE MODULATOR	BORTEZOMIB	2003	1	EFO_0003811	refractory anemia with excess blasts	D000754	Anemia, Refractory, with Excess of Blasts	66027	EFO_0000616 | HP_0001197 | HP_0001871	neoplasm | abnormality of prenatal development or birth | abnormality of blood and blood-forming tissues	38	CHEMBL325041
PSMB8	ENSG00000235715	26S proteasome	CHEMBL325041	26S proteosome inhibitor	NEGATIVE MODULATOR	BORTEZOMIB	2003	1	EFO_0003811	refractory anemia with excess blasts	D000754	Anemia, Refractory, with Excess of Blasts	66027	EFO_0000616 | HP_0001197 | HP_0001871	neoplasm | abnormality of prenatal development or birth | abnormality of blood and blood-forming tissues	38	CHEMBL325041
PSMB8	ENSG00000231631	26S proteasome	CHEMBL325041	26S proteosome inhibitor	NEGATIVE MODULATOR	BORTEZOMIB	2003	1	EFO_0003811	refractory anemia with excess blasts	D000754	Anemia, Refractory, with Excess of Blasts	66027	EFO_0000616 | HP_0001197 | HP_0001871	neoplasm | abnormality of prenatal development or birth | abnormality of blood and blood-forming tissues	38	CHEMBL325041
PSMB8	ENSG00000226201	26S proteasome	CHEMBL325041	26S proteosome inhibitor	NEGATIVE MODULATOR	BORTEZOMIB	2003	1	EFO_0003811	refractory anemia with excess blasts	D000754	Anemia, Refractory, with Excess of Blasts	66027	EFO_0000616 | HP_0001197 | HP_0001871	neoplasm | abnormality of prenatal development or birth | abnormality of blood and blood-forming tissues	38	CHEMBL325041
PSMB8	ENSG00000206298	26S proteasome	CHEMBL325041	26S proteosome inhibitor	NEGATIVE MODULATOR	BORTEZOMIB	2003	1	EFO_0003811	refractory anemia with excess blasts	D000754	Anemia, Refractory, with Excess of Blasts	66027	EFO_0000616 | HP_0001197 | HP_0001871	neoplasm | abnormality of prenatal development or birth | abnormality of blood and blood-forming tissues	38	CHEMBL325041
PSMB8	ENSG00000236443	26S proteasome	CHEMBL325041	26S proteosome inhibitor	NEGATIVE MODULATOR	BORTEZOMIB	2003	3	EFO_0003884	chronic kidney disease	D051436	Renal Insufficiency, Chronic	66030	HP_0000079	abnormality of the urinary system	38	CHEMBL325041
PSMB8	ENSG00000230669	26S proteasome	CHEMBL325041	26S proteosome inhibitor	NEGATIVE MODULATOR	BORTEZOMIB	2003	3	EFO_0003884	chronic kidney disease	D051436	Renal Insufficiency, Chronic	66030	HP_0000079	abnormality of the urinary system	38	CHEMBL325041
PSMB8	ENSG00000230034	26S proteasome	CHEMBL325041	26S proteosome inhibitor	NEGATIVE MODULATOR	BORTEZOMIB	2003	3	EFO_0003884	chronic kidney disease	D051436	Renal Insufficiency, Chronic	66030	HP_0000079	abnormality of the urinary system	38	CHEMBL325041
PSMB8	ENSG00000204264	26S proteasome	CHEMBL325041	26S proteosome inhibitor	NEGATIVE MODULATOR	BORTEZOMIB	2003	3	EFO_0003884	chronic kidney disease	D051436	Renal Insufficiency, Chronic	66030	HP_0000079	abnormality of the urinary system	38	CHEMBL325041
PSMB8	ENSG00000235715	26S proteasome	CHEMBL325041	26S proteosome inhibitor	NEGATIVE MODULATOR	BORTEZOMIB	2003	3	EFO_0003884	chronic kidney disease	D051436	Renal Insufficiency, Chronic	66030	HP_0000079	abnormality of the urinary system	38	CHEMBL325041
PSMB8	ENSG00000231631	26S proteasome	CHEMBL325041	26S proteosome inhibitor	NEGATIVE MODULATOR	BORTEZOMIB	2003	3	EFO_0003884	chronic kidney disease	D051436	Renal Insufficiency, Chronic	66030	HP_0000079	abnormality of the urinary system	38	CHEMBL325041
PSMB8	ENSG00000226201	26S proteasome	CHEMBL325041	26S proteosome inhibitor	NEGATIVE MODULATOR	BORTEZOMIB	2003	3	EFO_0003884	chronic kidney disease	D051436	Renal Insufficiency, Chronic	66030	HP_0000079	abnormality of the urinary system	38	CHEMBL325041
PSMB8	ENSG00000206298	26S proteasome	CHEMBL325041	26S proteosome inhibitor	NEGATIVE MODULATOR	BORTEZOMIB	2003	3	EFO_0003884	chronic kidney disease	D051436	Renal Insufficiency, Chronic	66030	HP_0000079	abnormality of the urinary system	38	CHEMBL325041
PSMB8	ENSG00000236443	26S proteasome	CHEMBL325041	26S proteosome inhibitor	NEGATIVE MODULATOR	BORTEZOMIB	2003	2	EFO_0004252	nasopharyngeal neoplasm	D009303	Nasopharyngeal Neoplasms	66031	EFO_0000684 | EFO_0000616	respiratory system disease | neoplasm	38	CHEMBL325041
PSMB8	ENSG00000230669	26S proteasome	CHEMBL325041	26S proteosome inhibitor	NEGATIVE MODULATOR	BORTEZOMIB	2003	2	EFO_0004252	nasopharyngeal neoplasm	D009303	Nasopharyngeal Neoplasms	66031	EFO_0000684 | EFO_0000616	respiratory system disease | neoplasm	38	CHEMBL325041
PSMB8	ENSG00000230034	26S proteasome	CHEMBL325041	26S proteosome inhibitor	NEGATIVE MODULATOR	BORTEZOMIB	2003	2	EFO_0004252	nasopharyngeal neoplasm	D009303	Nasopharyngeal Neoplasms	66031	EFO_0000684 | EFO_0000616	respiratory system disease | neoplasm	38	CHEMBL325041
PSMB8	ENSG00000204264	26S proteasome	CHEMBL325041	26S proteosome inhibitor	NEGATIVE MODULATOR	BORTEZOMIB	2003	2	EFO_0004252	nasopharyngeal neoplasm	D009303	Nasopharyngeal Neoplasms	66031	EFO_0000684 | EFO_0000616	respiratory system disease | neoplasm	38	CHEMBL325041
PSMB8	ENSG00000235715	26S proteasome	CHEMBL325041	26S proteosome inhibitor	NEGATIVE MODULATOR	BORTEZOMIB	2003	2	EFO_0004252	nasopharyngeal neoplasm	D009303	Nasopharyngeal Neoplasms	66031	EFO_0000684 | EFO_0000616	respiratory system disease | neoplasm	38	CHEMBL325041
PSMB8	ENSG00000231631	26S proteasome	CHEMBL325041	26S proteosome inhibitor	NEGATIVE MODULATOR	BORTEZOMIB	2003	2	EFO_0004252	nasopharyngeal neoplasm	D009303	Nasopharyngeal Neoplasms	66031	EFO_0000684 | EFO_0000616	respiratory system disease | neoplasm	38	CHEMBL325041
PSMB8	ENSG00000226201	26S proteasome	CHEMBL325041	26S proteosome inhibitor	NEGATIVE MODULATOR	BORTEZOMIB	2003	2	EFO_0004252	nasopharyngeal neoplasm	D009303	Nasopharyngeal Neoplasms	66031	EFO_0000684 | EFO_0000616	respiratory system disease | neoplasm	38	CHEMBL325041
PSMB8	ENSG00000206298	26S proteasome	CHEMBL325041	26S proteosome inhibitor	NEGATIVE MODULATOR	BORTEZOMIB	2003	2	EFO_0004252	nasopharyngeal neoplasm	D009303	Nasopharyngeal Neoplasms	66031	EFO_0000684 | EFO_0000616	respiratory system disease | neoplasm	38	CHEMBL325041
PSMB8	ENSG00000236443	26S proteasome	CHEMBL325041	26S proteosome inhibitor	NEGATIVE MODULATOR	BORTEZOMIB	2003	3	EFO_0005952	non-Hodgkins lymphoma	D008228	Lymphoma, Non-Hodgkin	66033	EFO_0000616 | HP_0001871 | EFO_0004503	neoplasm | abnormality of blood and blood-forming tissues | hematological measurement	38	CHEMBL325041
PSMB8	ENSG00000230669	26S proteasome	CHEMBL325041	26S proteosome inhibitor	NEGATIVE MODULATOR	BORTEZOMIB	2003	3	EFO_0005952	non-Hodgkins lymphoma	D008228	Lymphoma, Non-Hodgkin	66033	EFO_0000616 | HP_0001871 | EFO_0004503	neoplasm | abnormality of blood and blood-forming tissues | hematological measurement	38	CHEMBL325041
PSMB8	ENSG00000230034	26S proteasome	CHEMBL325041	26S proteosome inhibitor	NEGATIVE MODULATOR	BORTEZOMIB	2003	3	EFO_0005952	non-Hodgkins lymphoma	D008228	Lymphoma, Non-Hodgkin	66033	EFO_0000616 | HP_0001871 | EFO_0004503	neoplasm | abnormality of blood and blood-forming tissues | hematological measurement	38	CHEMBL325041
PSMB8	ENSG00000204264	26S proteasome	CHEMBL325041	26S proteosome inhibitor	NEGATIVE MODULATOR	BORTEZOMIB	2003	3	EFO_0005952	non-Hodgkins lymphoma	D008228	Lymphoma, Non-Hodgkin	66033	EFO_0000616 | HP_0001871 | EFO_0004503	neoplasm | abnormality of blood and blood-forming tissues | hematological measurement	38	CHEMBL325041
PSMB8	ENSG00000235715	26S proteasome	CHEMBL325041	26S proteosome inhibitor	NEGATIVE MODULATOR	BORTEZOMIB	2003	3	EFO_0005952	non-Hodgkins lymphoma	D008228	Lymphoma, Non-Hodgkin	66033	EFO_0000616 | HP_0001871 | EFO_0004503	neoplasm | abnormality of blood and blood-forming tissues | hematological measurement	38	CHEMBL325041
PSMB8	ENSG00000231631	26S proteasome	CHEMBL325041	26S proteosome inhibitor	NEGATIVE MODULATOR	BORTEZOMIB	2003	3	EFO_0005952	non-Hodgkins lymphoma	D008228	Lymphoma, Non-Hodgkin	66033	EFO_0000616 | HP_0001871 | EFO_0004503	neoplasm | abnormality of blood and blood-forming tissues | hematological measurement	38	CHEMBL325041
PSMB8	ENSG00000226201	26S proteasome	CHEMBL325041	26S proteosome inhibitor	NEGATIVE MODULATOR	BORTEZOMIB	2003	3	EFO_0005952	non-Hodgkins lymphoma	D008228	Lymphoma, Non-Hodgkin	66033	EFO_0000616 | HP_0001871 | EFO_0004503	neoplasm | abnormality of blood and blood-forming tissues | hematological measurement	38	CHEMBL325041
PSMB8	ENSG00000206298	26S proteasome	CHEMBL325041	26S proteosome inhibitor	NEGATIVE MODULATOR	BORTEZOMIB	2003	3	EFO_0005952	non-Hodgkins lymphoma	D008228	Lymphoma, Non-Hodgkin	66033	EFO_0000616 | HP_0001871 | EFO_0004503	neoplasm | abnormality of blood and blood-forming tissues | hematological measurement	38	CHEMBL325041
PSMB8	ENSG00000236443	26S proteasome	CHEMBL325041	26S proteosome inhibitor	NEGATIVE MODULATOR	BORTEZOMIB	2003	2	EFO_0006475	plasma cell leukemia	D007952	Leukemia, Plasma Cell	66034	HP_0000924 | HP_0003011 | HP_0001871 | EFO_0000616 | EFO_0000540 | HP_0001197	abnormality of the skeletal system | abnormality of the musculature | abnormality of blood and blood-forming tissues | neoplasm | immune system disease | abnormality of prenatal development or birth	38	CHEMBL325041
PSMB8	ENSG00000230669	26S proteasome	CHEMBL325041	26S proteosome inhibitor	NEGATIVE MODULATOR	BORTEZOMIB	2003	2	EFO_0006475	plasma cell leukemia	D007952	Leukemia, Plasma Cell	66034	HP_0000924 | HP_0003011 | HP_0001871 | EFO_0000616 | EFO_0000540 | HP_0001197	abnormality of the skeletal system | abnormality of the musculature | abnormality of blood and blood-forming tissues | neoplasm | immune system disease | abnormality of prenatal development or birth	38	CHEMBL325041
PSMB8	ENSG00000230034	26S proteasome	CHEMBL325041	26S proteosome inhibitor	NEGATIVE MODULATOR	BORTEZOMIB	2003	2	EFO_0006475	plasma cell leukemia	D007952	Leukemia, Plasma Cell	66034	HP_0000924 | HP_0003011 | HP_0001871 | EFO_0000616 | EFO_0000540 | HP_0001197	abnormality of the skeletal system | abnormality of the musculature | abnormality of blood and blood-forming tissues | neoplasm | immune system disease | abnormality of prenatal development or birth	38	CHEMBL325041
PSMB8	ENSG00000204264	26S proteasome	CHEMBL325041	26S proteosome inhibitor	NEGATIVE MODULATOR	BORTEZOMIB	2003	2	EFO_0006475	plasma cell leukemia	D007952	Leukemia, Plasma Cell	66034	HP_0000924 | HP_0003011 | HP_0001871 | EFO_0000616 | EFO_0000540 | HP_0001197	abnormality of the skeletal system | abnormality of the musculature | abnormality of blood and blood-forming tissues | neoplasm | immune system disease | abnormality of prenatal development or birth	38	CHEMBL325041
PSMB8	ENSG00000235715	26S proteasome	CHEMBL325041	26S proteosome inhibitor	NEGATIVE MODULATOR	BORTEZOMIB	2003	2	EFO_0006475	plasma cell leukemia	D007952	Leukemia, Plasma Cell	66034	HP_0000924 | HP_0003011 | HP_0001871 | EFO_0000616 | EFO_0000540 | HP_0001197	abnormality of the skeletal system | abnormality of the musculature | abnormality of blood and blood-forming tissues | neoplasm | immune system disease | abnormality of prenatal development or birth	38	CHEMBL325041
PSMB8	ENSG00000231631	26S proteasome	CHEMBL325041	26S proteosome inhibitor	NEGATIVE MODULATOR	BORTEZOMIB	2003	2	EFO_0006475	plasma cell leukemia	D007952	Leukemia, Plasma Cell	66034	HP_0000924 | HP_0003011 | HP_0001871 | EFO_0000616 | EFO_0000540 | HP_0001197	abnormality of the skeletal system | abnormality of the musculature | abnormality of blood and blood-forming tissues | neoplasm | immune system disease | abnormality of prenatal development or birth	38	CHEMBL325041
PSMB8	ENSG00000226201	26S proteasome	CHEMBL325041	26S proteosome inhibitor	NEGATIVE MODULATOR	BORTEZOMIB	2003	2	EFO_0006475	plasma cell leukemia	D007952	Leukemia, Plasma Cell	66034	HP_0000924 | HP_0003011 | HP_0001871 | EFO_0000616 | EFO_0000540 | HP_0001197	abnormality of the skeletal system | abnormality of the musculature | abnormality of blood and blood-forming tissues | neoplasm | immune system disease | abnormality of prenatal development or birth	38	CHEMBL325041
PSMB8	ENSG00000206298	26S proteasome	CHEMBL325041	26S proteosome inhibitor	NEGATIVE MODULATOR	BORTEZOMIB	2003	2	EFO_0006475	plasma cell leukemia	D007952	Leukemia, Plasma Cell	66034	HP_0000924 | HP_0003011 | HP_0001871 | EFO_0000616 | EFO_0000540 | HP_0001197	abnormality of the skeletal system | abnormality of the musculature | abnormality of blood and blood-forming tissues | neoplasm | immune system disease | abnormality of prenatal development or birth	38	CHEMBL325041
PSMB8	ENSG00000236443	26S proteasome	CHEMBL325041	26S proteosome inhibitor	NEGATIVE MODULATOR	BORTEZOMIB	2003	3	EFO_0006738	plasmacytoma	D010954	Plasmacytoma	66035	EFO_0000616 | HP_0001871 | EFO_0004503 | EFO_0005741 | EFO_0000540 | HP_0002715 | EFO_0000677 | EFO_0000618 | HP_0000707	neoplasm | abnormality of blood and blood-forming tissues | hematological measurement | infectious disease | immune system disease | abnormality of the immune system | mental or behavioural disorder | nervous system disease | abnormality of the nervous system	38	CHEMBL325041
PSMB8	ENSG00000230669	26S proteasome	CHEMBL325041	26S proteosome inhibitor	NEGATIVE MODULATOR	BORTEZOMIB	2003	3	EFO_0006738	plasmacytoma	D010954	Plasmacytoma	66035	EFO_0000616 | HP_0001871 | EFO_0004503 | EFO_0005741 | EFO_0000540 | HP_0002715 | EFO_0000677 | EFO_0000618 | HP_0000707	neoplasm | abnormality of blood and blood-forming tissues | hematological measurement | infectious disease | immune system disease | abnormality of the immune system | mental or behavioural disorder | nervous system disease | abnormality of the nervous system	38	CHEMBL325041
PSMB8	ENSG00000230034	26S proteasome	CHEMBL325041	26S proteosome inhibitor	NEGATIVE MODULATOR	BORTEZOMIB	2003	3	EFO_0006738	plasmacytoma	D010954	Plasmacytoma	66035	EFO_0000616 | HP_0001871 | EFO_0004503 | EFO_0005741 | EFO_0000540 | HP_0002715 | EFO_0000677 | EFO_0000618 | HP_0000707	neoplasm | abnormality of blood and blood-forming tissues | hematological measurement | infectious disease | immune system disease | abnormality of the immune system | mental or behavioural disorder | nervous system disease | abnormality of the nervous system	38	CHEMBL325041
PSMB8	ENSG00000204264	26S proteasome	CHEMBL325041	26S proteosome inhibitor	NEGATIVE MODULATOR	BORTEZOMIB	2003	3	EFO_0006738	plasmacytoma	D010954	Plasmacytoma	66035	EFO_0000616 | HP_0001871 | EFO_0004503 | EFO_0005741 | EFO_0000540 | HP_0002715 | EFO_0000677 | EFO_0000618 | HP_0000707	neoplasm | abnormality of blood and blood-forming tissues | hematological measurement | infectious disease | immune system disease | abnormality of the immune system | mental or behavioural disorder | nervous system disease | abnormality of the nervous system	38	CHEMBL325041
PSMB8	ENSG00000235715	26S proteasome	CHEMBL325041	26S proteosome inhibitor	NEGATIVE MODULATOR	BORTEZOMIB	2003	3	EFO_0006738	plasmacytoma	D010954	Plasmacytoma	66035	EFO_0000616 | HP_0001871 | EFO_0004503 | EFO_0005741 | EFO_0000540 | HP_0002715 | EFO_0000677 | EFO_0000618 | HP_0000707	neoplasm | abnormality of blood and blood-forming tissues | hematological measurement | infectious disease | immune system disease | abnormality of the immune system | mental or behavioural disorder | nervous system disease | abnormality of the nervous system	38	CHEMBL325041
PSMB8	ENSG00000231631	26S proteasome	CHEMBL325041	26S proteosome inhibitor	NEGATIVE MODULATOR	BORTEZOMIB	2003	3	EFO_0006738	plasmacytoma	D010954	Plasmacytoma	66035	EFO_0000616 | HP_0001871 | EFO_0004503 | EFO_0005741 | EFO_0000540 | HP_0002715 | EFO_0000677 | EFO_0000618 | HP_0000707	neoplasm | abnormality of blood and blood-forming tissues | hematological measurement | infectious disease | immune system disease | abnormality of the immune system | mental or behavioural disorder | nervous system disease | abnormality of the nervous system	38	CHEMBL325041
PSMB8	ENSG00000226201	26S proteasome	CHEMBL325041	26S proteosome inhibitor	NEGATIVE MODULATOR	BORTEZOMIB	2003	3	EFO_0006738	plasmacytoma	D010954	Plasmacytoma	66035	EFO_0000616 | HP_0001871 | EFO_0004503 | EFO_0005741 | EFO_0000540 | HP_0002715 | EFO_0000677 | EFO_0000618 | HP_0000707	neoplasm | abnormality of blood and blood-forming tissues | hematological measurement | infectious disease | immune system disease | abnormality of the immune system | mental or behavioural disorder | nervous system disease | abnormality of the nervous system	38	CHEMBL325041
PSMB8	ENSG00000206298	26S proteasome	CHEMBL325041	26S proteosome inhibitor	NEGATIVE MODULATOR	BORTEZOMIB	2003	3	EFO_0006738	plasmacytoma	D010954	Plasmacytoma	66035	EFO_0000616 | HP_0001871 | EFO_0004503 | EFO_0005741 | EFO_0000540 | HP_0002715 | EFO_0000677 | EFO_0000618 | HP_0000707	neoplasm | abnormality of blood and blood-forming tissues | hematological measurement | infectious disease | immune system disease | abnormality of the immune system | mental or behavioural disorder | nervous system disease | abnormality of the nervous system	38	CHEMBL325041
PSMB8	ENSG00000236443	26S proteasome	CHEMBL325041	26S proteosome inhibitor	NEGATIVE MODULATOR	BORTEZOMIB	2003	2	EFO_0006859	head and neck malignant neoplasia	D006258	Head and Neck Neoplasms	66036	EFO_0000616	neoplasm	38	CHEMBL325041
PSMB8	ENSG00000230669	26S proteasome	CHEMBL325041	26S proteosome inhibitor	NEGATIVE MODULATOR	BORTEZOMIB	2003	2	EFO_0006859	head and neck malignant neoplasia	D006258	Head and Neck Neoplasms	66036	EFO_0000616	neoplasm	38	CHEMBL325041
PSMB8	ENSG00000230034	26S proteasome	CHEMBL325041	26S proteosome inhibitor	NEGATIVE MODULATOR	BORTEZOMIB	2003	2	EFO_0006859	head and neck malignant neoplasia	D006258	Head and Neck Neoplasms	66036	EFO_0000616	neoplasm	38	CHEMBL325041
PSMB8	ENSG00000204264	26S proteasome	CHEMBL325041	26S proteosome inhibitor	NEGATIVE MODULATOR	BORTEZOMIB	2003	2	EFO_0006859	head and neck malignant neoplasia	D006258	Head and Neck Neoplasms	66036	EFO_0000616	neoplasm	38	CHEMBL325041
PSMB8	ENSG00000235715	26S proteasome	CHEMBL325041	26S proteosome inhibitor	NEGATIVE MODULATOR	BORTEZOMIB	2003	2	EFO_0006859	head and neck malignant neoplasia	D006258	Head and Neck Neoplasms	66036	EFO_0000616	neoplasm	38	CHEMBL325041
PSMB8	ENSG00000231631	26S proteasome	CHEMBL325041	26S proteosome inhibitor	NEGATIVE MODULATOR	BORTEZOMIB	2003	2	EFO_0006859	head and neck malignant neoplasia	D006258	Head and Neck Neoplasms	66036	EFO_0000616	neoplasm	38	CHEMBL325041
PSMB8	ENSG00000226201	26S proteasome	CHEMBL325041	26S proteosome inhibitor	NEGATIVE MODULATOR	BORTEZOMIB	2003	2	EFO_0006859	head and neck malignant neoplasia	D006258	Head and Neck Neoplasms	66036	EFO_0000616	neoplasm	38	CHEMBL325041
PSMB8	ENSG00000206298	26S proteasome	CHEMBL325041	26S proteosome inhibitor	NEGATIVE MODULATOR	BORTEZOMIB	2003	2	EFO_0006859	head and neck malignant neoplasia	D006258	Head and Neck Neoplasms	66036	EFO_0000616	neoplasm	38	CHEMBL325041
PSMB8	ENSG00000236443	26S proteasome	CHEMBL325041	26S proteosome inhibitor	NEGATIVE MODULATOR	BORTEZOMIB	2003	3	EFO_0007160	autoimmune thrombocytopenic purpura	D016553	Purpura, Thrombocytopenic, Idiopathic	66037	HP_0000079 | EFO_0000540 | HP_0001871	abnormality of the urinary system | immune system disease | abnormality of blood and blood-forming tissues	38	CHEMBL325041
PSMB8	ENSG00000230669	26S proteasome	CHEMBL325041	26S proteosome inhibitor	NEGATIVE MODULATOR	BORTEZOMIB	2003	3	EFO_0007160	autoimmune thrombocytopenic purpura	D016553	Purpura, Thrombocytopenic, Idiopathic	66037	HP_0000079 | EFO_0000540 | HP_0001871	abnormality of the urinary system | immune system disease | abnormality of blood and blood-forming tissues	38	CHEMBL325041
PSMB8	ENSG00000230034	26S proteasome	CHEMBL325041	26S proteosome inhibitor	NEGATIVE MODULATOR	BORTEZOMIB	2003	3	EFO_0007160	autoimmune thrombocytopenic purpura	D016553	Purpura, Thrombocytopenic, Idiopathic	66037	HP_0000079 | EFO_0000540 | HP_0001871	abnormality of the urinary system | immune system disease | abnormality of blood and blood-forming tissues	38	CHEMBL325041
PSMB8	ENSG00000204264	26S proteasome	CHEMBL325041	26S proteosome inhibitor	NEGATIVE MODULATOR	BORTEZOMIB	2003	3	EFO_0007160	autoimmune thrombocytopenic purpura	D016553	Purpura, Thrombocytopenic, Idiopathic	66037	HP_0000079 | EFO_0000540 | HP_0001871	abnormality of the urinary system | immune system disease | abnormality of blood and blood-forming tissues	38	CHEMBL325041
PSMB8	ENSG00000235715	26S proteasome	CHEMBL325041	26S proteosome inhibitor	NEGATIVE MODULATOR	BORTEZOMIB	2003	3	EFO_0007160	autoimmune thrombocytopenic purpura	D016553	Purpura, Thrombocytopenic, Idiopathic	66037	HP_0000079 | EFO_0000540 | HP_0001871	abnormality of the urinary system | immune system disease | abnormality of blood and blood-forming tissues	38	CHEMBL325041
PSMB8	ENSG00000231631	26S proteasome	CHEMBL325041	26S proteosome inhibitor	NEGATIVE MODULATOR	BORTEZOMIB	2003	3	EFO_0007160	autoimmune thrombocytopenic purpura	D016553	Purpura, Thrombocytopenic, Idiopathic	66037	HP_0000079 | EFO_0000540 | HP_0001871	abnormality of the urinary system | immune system disease | abnormality of blood and blood-forming tissues	38	CHEMBL325041
PSMB8	ENSG00000226201	26S proteasome	CHEMBL325041	26S proteosome inhibitor	NEGATIVE MODULATOR	BORTEZOMIB	2003	3	EFO_0007160	autoimmune thrombocytopenic purpura	D016553	Purpura, Thrombocytopenic, Idiopathic	66037	HP_0000079 | EFO_0000540 | HP_0001871	abnormality of the urinary system | immune system disease | abnormality of blood and blood-forming tissues	38	CHEMBL325041
PSMB8	ENSG00000206298	26S proteasome	CHEMBL325041	26S proteosome inhibitor	NEGATIVE MODULATOR	BORTEZOMIB	2003	3	EFO_0007160	autoimmune thrombocytopenic purpura	D016553	Purpura, Thrombocytopenic, Idiopathic	66037	HP_0000079 | EFO_0000540 | HP_0001871	abnormality of the urinary system | immune system disease | abnormality of blood and blood-forming tissues	38	CHEMBL325041
PSMB8	ENSG00000236443	26S proteasome	CHEMBL325041	26S proteosome inhibitor	NEGATIVE MODULATOR	BORTEZOMIB	2003	3	EFO_1001052	myeloid sarcoma	D023981	Sarcoma, Myeloid	66038	EFO_0000616 | HP_0001871 | EFO_0004503 | EFO_0005741 | EFO_0000540 | HP_0002715	neoplasm | abnormality of blood and blood-forming tissues | hematological measurement | infectious disease | immune system disease | abnormality of the immune system	38	CHEMBL325041
PSMB8	ENSG00000230669	26S proteasome	CHEMBL325041	26S proteosome inhibitor	NEGATIVE MODULATOR	BORTEZOMIB	2003	3	EFO_1001052	myeloid sarcoma	D023981	Sarcoma, Myeloid	66038	EFO_0000616 | HP_0001871 | EFO_0004503 | EFO_0005741 | EFO_0000540 | HP_0002715	neoplasm | abnormality of blood and blood-forming tissues | hematological measurement | infectious disease | immune system disease | abnormality of the immune system	38	CHEMBL325041
PSMB8	ENSG00000230034	26S proteasome	CHEMBL325041	26S proteosome inhibitor	NEGATIVE MODULATOR	BORTEZOMIB	2003	3	EFO_1001052	myeloid sarcoma	D023981	Sarcoma, Myeloid	66038	EFO_0000616 | HP_0001871 | EFO_0004503 | EFO_0005741 | EFO_0000540 | HP_0002715	neoplasm | abnormality of blood and blood-forming tissues | hematological measurement | infectious disease | immune system disease | abnormality of the immune system	38	CHEMBL325041
PSMB8	ENSG00000204264	26S proteasome	CHEMBL325041	26S proteosome inhibitor	NEGATIVE MODULATOR	BORTEZOMIB	2003	3	EFO_1001052	myeloid sarcoma	D023981	Sarcoma, Myeloid	66038	EFO_0000616 | HP_0001871 | EFO_0004503 | EFO_0005741 | EFO_0000540 | HP_0002715	neoplasm | abnormality of blood and blood-forming tissues | hematological measurement | infectious disease | immune system disease | abnormality of the immune system	38	CHEMBL325041
PSMB8	ENSG00000235715	26S proteasome	CHEMBL325041	26S proteosome inhibitor	NEGATIVE MODULATOR	BORTEZOMIB	2003	3	EFO_1001052	myeloid sarcoma	D023981	Sarcoma, Myeloid	66038	EFO_0000616 | HP_0001871 | EFO_0004503 | EFO_0005741 | EFO_0000540 | HP_0002715	neoplasm | abnormality of blood and blood-forming tissues | hematological measurement | infectious disease | immune system disease | abnormality of the immune system	38	CHEMBL325041
PSMB8	ENSG00000231631	26S proteasome	CHEMBL325041	26S proteosome inhibitor	NEGATIVE MODULATOR	BORTEZOMIB	2003	3	EFO_1001052	myeloid sarcoma	D023981	Sarcoma, Myeloid	66038	EFO_0000616 | HP_0001871 | EFO_0004503 | EFO_0005741 | EFO_0000540 | HP_0002715	neoplasm | abnormality of blood and blood-forming tissues | hematological measurement | infectious disease | immune system disease | abnormality of the immune system	38	CHEMBL325041
PSMB8	ENSG00000226201	26S proteasome	CHEMBL325041	26S proteosome inhibitor	NEGATIVE MODULATOR	BORTEZOMIB	2003	3	EFO_1001052	myeloid sarcoma	D023981	Sarcoma, Myeloid	66038	EFO_0000616 | HP_0001871 | EFO_0004503 | EFO_0005741 | EFO_0000540 | HP_0002715	neoplasm | abnormality of blood and blood-forming tissues | hematological measurement | infectious disease | immune system disease | abnormality of the immune system	38	CHEMBL325041
PSMB8	ENSG00000206298	26S proteasome	CHEMBL325041	26S proteosome inhibitor	NEGATIVE MODULATOR	BORTEZOMIB	2003	3	EFO_1001052	myeloid sarcoma	D023981	Sarcoma, Myeloid	66038	EFO_0000616 | HP_0001871 | EFO_0004503 | EFO_0005741 | EFO_0000540 | HP_0002715	neoplasm | abnormality of blood and blood-forming tissues | hematological measurement | infectious disease | immune system disease | abnormality of the immune system	38	CHEMBL325041
PSMB8	ENSG00000236443	26S proteasome	CHEMBL325041	26S proteosome inhibitor	NEGATIVE MODULATOR	BORTEZOMIB	2003	2	EFO_1001465	gliosarcoma	D018316	Gliosarcoma	66039	EFO_0000618 | HP_0000707 | EFO_0000616 | EFO_0000677	nervous system disease | abnormality of the nervous system | neoplasm | mental or behavioural disorder	38	CHEMBL325041
PSMB8	ENSG00000230669	26S proteasome	CHEMBL325041	26S proteosome inhibitor	NEGATIVE MODULATOR	BORTEZOMIB	2003	2	EFO_1001465	gliosarcoma	D018316	Gliosarcoma	66039	EFO_0000618 | HP_0000707 | EFO_0000616 | EFO_0000677	nervous system disease | abnormality of the nervous system | neoplasm | mental or behavioural disorder	38	CHEMBL325041
PSMB8	ENSG00000230034	26S proteasome	CHEMBL325041	26S proteosome inhibitor	NEGATIVE MODULATOR	BORTEZOMIB	2003	2	EFO_1001465	gliosarcoma	D018316	Gliosarcoma	66039	EFO_0000618 | HP_0000707 | EFO_0000616 | EFO_0000677	nervous system disease | abnormality of the nervous system | neoplasm | mental or behavioural disorder	38	CHEMBL325041
PSMB8	ENSG00000204264	26S proteasome	CHEMBL325041	26S proteosome inhibitor	NEGATIVE MODULATOR	BORTEZOMIB	2003	2	EFO_1001465	gliosarcoma	D018316	Gliosarcoma	66039	EFO_0000618 | HP_0000707 | EFO_0000616 | EFO_0000677	nervous system disease | abnormality of the nervous system | neoplasm | mental or behavioural disorder	38	CHEMBL325041
PSMB8	ENSG00000235715	26S proteasome	CHEMBL325041	26S proteosome inhibitor	NEGATIVE MODULATOR	BORTEZOMIB	2003	2	EFO_1001465	gliosarcoma	D018316	Gliosarcoma	66039	EFO_0000618 | HP_0000707 | EFO_0000616 | EFO_0000677	nervous system disease | abnormality of the nervous system | neoplasm | mental or behavioural disorder	38	CHEMBL325041
PSMB8	ENSG00000231631	26S proteasome	CHEMBL325041	26S proteosome inhibitor	NEGATIVE MODULATOR	BORTEZOMIB	2003	2	EFO_1001465	gliosarcoma	D018316	Gliosarcoma	66039	EFO_0000618 | HP_0000707 | EFO_0000616 | EFO_0000677	nervous system disease | abnormality of the nervous system | neoplasm | mental or behavioural disorder	38	CHEMBL325041
PSMB8	ENSG00000226201	26S proteasome	CHEMBL325041	26S proteosome inhibitor	NEGATIVE MODULATOR	BORTEZOMIB	2003	2	EFO_1001465	gliosarcoma	D018316	Gliosarcoma	66039	EFO_0000618 | HP_0000707 | EFO_0000616 | EFO_0000677	nervous system disease | abnormality of the nervous system | neoplasm | mental or behavioural disorder	38	CHEMBL325041
PSMB8	ENSG00000206298	26S proteasome	CHEMBL325041	26S proteosome inhibitor	NEGATIVE MODULATOR	BORTEZOMIB	2003	2	EFO_1001465	gliosarcoma	D018316	Gliosarcoma	66039	EFO_0000618 | HP_0000707 | EFO_0000616 | EFO_0000677	nervous system disease | abnormality of the nervous system | neoplasm | mental or behavioural disorder	38	CHEMBL325041
PSMB8	ENSG00000236443	26S proteasome	CHEMBL325041	26S proteosome inhibitor	NEGATIVE MODULATOR	BORTEZOMIB	2003	3	EFO_1001875	amyloidosis	D000686	Amyloidosis	66040	EFO_0000589	metabolic disease	38	CHEMBL325041
PSMB8	ENSG00000230669	26S proteasome	CHEMBL325041	26S proteosome inhibitor	NEGATIVE MODULATOR	BORTEZOMIB	2003	3	EFO_1001875	amyloidosis	D000686	Amyloidosis	66040	EFO_0000589	metabolic disease	38	CHEMBL325041
PSMB8	ENSG00000230034	26S proteasome	CHEMBL325041	26S proteosome inhibitor	NEGATIVE MODULATOR	BORTEZOMIB	2003	3	EFO_1001875	amyloidosis	D000686	Amyloidosis	66040	EFO_0000589	metabolic disease	38	CHEMBL325041
PSMB8	ENSG00000204264	26S proteasome	CHEMBL325041	26S proteosome inhibitor	NEGATIVE MODULATOR	BORTEZOMIB	2003	3	EFO_1001875	amyloidosis	D000686	Amyloidosis	66040	EFO_0000589	metabolic disease	38	CHEMBL325041
PSMB8	ENSG00000235715	26S proteasome	CHEMBL325041	26S proteosome inhibitor	NEGATIVE MODULATOR	BORTEZOMIB	2003	3	EFO_1001875	amyloidosis	D000686	Amyloidosis	66040	EFO_0000589	metabolic disease	38	CHEMBL325041
PSMB8	ENSG00000231631	26S proteasome	CHEMBL325041	26S proteosome inhibitor	NEGATIVE MODULATOR	BORTEZOMIB	2003	3	EFO_1001875	amyloidosis	D000686	Amyloidosis	66040	EFO_0000589	metabolic disease	38	CHEMBL325041
PSMB8	ENSG00000226201	26S proteasome	CHEMBL325041	26S proteosome inhibitor	NEGATIVE MODULATOR	BORTEZOMIB	2003	3	EFO_1001875	amyloidosis	D000686	Amyloidosis	66040	EFO_0000589	metabolic disease	38	CHEMBL325041
PSMB8	ENSG00000206298	26S proteasome	CHEMBL325041	26S proteosome inhibitor	NEGATIVE MODULATOR	BORTEZOMIB	2003	3	EFO_1001875	amyloidosis	D000686	Amyloidosis	66040	EFO_0000589	metabolic disease	38	CHEMBL325041
PSMB8	ENSG00000236443	26S proteasome	CHEMBL325041	26S proteosome inhibitor	NEGATIVE MODULATOR	BORTEZOMIB	2003	2	EFO_1001951	colorectal carcinoma	D015179	Colorectal Neoplasms	66041	EFO_0000616 | EFO_0000405	neoplasm | digestive system disease	38	CHEMBL325041
PSMB8	ENSG00000230669	26S proteasome	CHEMBL325041	26S proteosome inhibitor	NEGATIVE MODULATOR	BORTEZOMIB	2003	2	EFO_1001951	colorectal carcinoma	D015179	Colorectal Neoplasms	66041	EFO_0000616 | EFO_0000405	neoplasm | digestive system disease	38	CHEMBL325041
PSMB8	ENSG00000230034	26S proteasome	CHEMBL325041	26S proteosome inhibitor	NEGATIVE MODULATOR	BORTEZOMIB	2003	2	EFO_1001951	colorectal carcinoma	D015179	Colorectal Neoplasms	66041	EFO_0000616 | EFO_0000405	neoplasm | digestive system disease	38	CHEMBL325041
PSMB8	ENSG00000204264	26S proteasome	CHEMBL325041	26S proteosome inhibitor	NEGATIVE MODULATOR	BORTEZOMIB	2003	2	EFO_1001951	colorectal carcinoma	D015179	Colorectal Neoplasms	66041	EFO_0000616 | EFO_0000405	neoplasm | digestive system disease	38	CHEMBL325041
PSMB8	ENSG00000235715	26S proteasome	CHEMBL325041	26S proteosome inhibitor	NEGATIVE MODULATOR	BORTEZOMIB	2003	2	EFO_1001951	colorectal carcinoma	D015179	Colorectal Neoplasms	66041	EFO_0000616 | EFO_0000405	neoplasm | digestive system disease	38	CHEMBL325041
PSMB8	ENSG00000231631	26S proteasome	CHEMBL325041	26S proteosome inhibitor	NEGATIVE MODULATOR	BORTEZOMIB	2003	2	EFO_1001951	colorectal carcinoma	D015179	Colorectal Neoplasms	66041	EFO_0000616 | EFO_0000405	neoplasm | digestive system disease	38	CHEMBL325041
PSMB8	ENSG00000226201	26S proteasome	CHEMBL325041	26S proteosome inhibitor	NEGATIVE MODULATOR	BORTEZOMIB	2003	2	EFO_1001951	colorectal carcinoma	D015179	Colorectal Neoplasms	66041	EFO_0000616 | EFO_0000405	neoplasm | digestive system disease	38	CHEMBL325041
PSMB8	ENSG00000206298	26S proteasome	CHEMBL325041	26S proteosome inhibitor	NEGATIVE MODULATOR	BORTEZOMIB	2003	2	EFO_1001951	colorectal carcinoma	D015179	Colorectal Neoplasms	66041	EFO_0000616 | EFO_0000405	neoplasm | digestive system disease	38	CHEMBL325041
PSMB8	ENSG00000236443	26S proteasome	CHEMBL325041	26S proteosome inhibitor	NEGATIVE MODULATOR	BORTEZOMIB	2003	3	EFO_1001961	intrahepatic cholangiocarcinoma	D018281	Cholangiocarcinoma	66042	EFO_0000616 | EFO_0000589	neoplasm | metabolic disease	38	CHEMBL325041
PSMB8	ENSG00000230669	26S proteasome	CHEMBL325041	26S proteosome inhibitor	NEGATIVE MODULATOR	BORTEZOMIB	2003	3	EFO_1001961	intrahepatic cholangiocarcinoma	D018281	Cholangiocarcinoma	66042	EFO_0000616 | EFO_0000589	neoplasm | metabolic disease	38	CHEMBL325041
PSMB8	ENSG00000230034	26S proteasome	CHEMBL325041	26S proteosome inhibitor	NEGATIVE MODULATOR	BORTEZOMIB	2003	3	EFO_1001961	intrahepatic cholangiocarcinoma	D018281	Cholangiocarcinoma	66042	EFO_0000616 | EFO_0000589	neoplasm | metabolic disease	38	CHEMBL325041
PSMB8	ENSG00000204264	26S proteasome	CHEMBL325041	26S proteosome inhibitor	NEGATIVE MODULATOR	BORTEZOMIB	2003	3	EFO_1001961	intrahepatic cholangiocarcinoma	D018281	Cholangiocarcinoma	66042	EFO_0000616 | EFO_0000589	neoplasm | metabolic disease	38	CHEMBL325041
PSMB8	ENSG00000235715	26S proteasome	CHEMBL325041	26S proteosome inhibitor	NEGATIVE MODULATOR	BORTEZOMIB	2003	3	EFO_1001961	intrahepatic cholangiocarcinoma	D018281	Cholangiocarcinoma	66042	EFO_0000616 | EFO_0000589	neoplasm | metabolic disease	38	CHEMBL325041
PSMB8	ENSG00000231631	26S proteasome	CHEMBL325041	26S proteosome inhibitor	NEGATIVE MODULATOR	BORTEZOMIB	2003	3	EFO_1001961	intrahepatic cholangiocarcinoma	D018281	Cholangiocarcinoma	66042	EFO_0000616 | EFO_0000589	neoplasm | metabolic disease	38	CHEMBL325041
PSMB8	ENSG00000226201	26S proteasome	CHEMBL325041	26S proteosome inhibitor	NEGATIVE MODULATOR	BORTEZOMIB	2003	3	EFO_1001961	intrahepatic cholangiocarcinoma	D018281	Cholangiocarcinoma	66042	EFO_0000616 | EFO_0000589	neoplasm | metabolic disease	38	CHEMBL325041
PSMB8	ENSG00000206298	26S proteasome	CHEMBL325041	26S proteosome inhibitor	NEGATIVE MODULATOR	BORTEZOMIB	2003	3	EFO_1001961	intrahepatic cholangiocarcinoma	D018281	Cholangiocarcinoma	66042	EFO_0000616 | EFO_0000589	neoplasm | metabolic disease	38	CHEMBL325041
PSMB8	ENSG00000236443	26S proteasome	CHEMBL325041	26S proteosome inhibitor	NEGATIVE MODULATOR	BORTEZOMIB	2003	2	EFO_0000571	lung adenocarcinoma	D000077192	Adenocarcinoma of Lung	110988	EFO_0000616 | EFO_0000684	neoplasm | respiratory system disease	38	CHEMBL325041
PSMB8	ENSG00000230669	26S proteasome	CHEMBL325041	26S proteosome inhibitor	NEGATIVE MODULATOR	BORTEZOMIB	2003	2	EFO_0000571	lung adenocarcinoma	D000077192	Adenocarcinoma of Lung	110988	EFO_0000616 | EFO_0000684	neoplasm | respiratory system disease	38	CHEMBL325041
PSMB8	ENSG00000230034	26S proteasome	CHEMBL325041	26S proteosome inhibitor	NEGATIVE MODULATOR	BORTEZOMIB	2003	2	EFO_0000571	lung adenocarcinoma	D000077192	Adenocarcinoma of Lung	110988	EFO_0000616 | EFO_0000684	neoplasm | respiratory system disease	38	CHEMBL325041
PSMB8	ENSG00000204264	26S proteasome	CHEMBL325041	26S proteosome inhibitor	NEGATIVE MODULATOR	BORTEZOMIB	2003	2	EFO_0000571	lung adenocarcinoma	D000077192	Adenocarcinoma of Lung	110988	EFO_0000616 | EFO_0000684	neoplasm | respiratory system disease	38	CHEMBL325041
PSMB8	ENSG00000235715	26S proteasome	CHEMBL325041	26S proteosome inhibitor	NEGATIVE MODULATOR	BORTEZOMIB	2003	2	EFO_0000571	lung adenocarcinoma	D000077192	Adenocarcinoma of Lung	110988	EFO_0000616 | EFO_0000684	neoplasm | respiratory system disease	38	CHEMBL325041
PSMB8	ENSG00000231631	26S proteasome	CHEMBL325041	26S proteosome inhibitor	NEGATIVE MODULATOR	BORTEZOMIB	2003	2	EFO_0000571	lung adenocarcinoma	D000077192	Adenocarcinoma of Lung	110988	EFO_0000616 | EFO_0000684	neoplasm | respiratory system disease	38	CHEMBL325041
PSMB8	ENSG00000226201	26S proteasome	CHEMBL325041	26S proteosome inhibitor	NEGATIVE MODULATOR	BORTEZOMIB	2003	2	EFO_0000571	lung adenocarcinoma	D000077192	Adenocarcinoma of Lung	110988	EFO_0000616 | EFO_0000684	neoplasm | respiratory system disease	38	CHEMBL325041
PSMB8	ENSG00000206298	26S proteasome	CHEMBL325041	26S proteosome inhibitor	NEGATIVE MODULATOR	BORTEZOMIB	2003	2	EFO_0000571	lung adenocarcinoma	D000077192	Adenocarcinoma of Lung	110988	EFO_0000616 | EFO_0000684	neoplasm | respiratory system disease	38	CHEMBL325041
PSMB8	ENSG00000236443	26S proteasome	CHEMBL325041	26S proteosome inhibitor	NEGATIVE MODULATOR	BORTEZOMIB	2003	2	EFO_0007332	Japanese encephalitis	D004672	Encephalitis, Japanese	110989	EFO_0005741 | EFO_0000618	infectious disease | nervous system disease	38	CHEMBL325041
PSMB8	ENSG00000230669	26S proteasome	CHEMBL325041	26S proteosome inhibitor	NEGATIVE MODULATOR	BORTEZOMIB	2003	2	EFO_0007332	Japanese encephalitis	D004672	Encephalitis, Japanese	110989	EFO_0005741 | EFO_0000618	infectious disease | nervous system disease	38	CHEMBL325041
PSMB8	ENSG00000230034	26S proteasome	CHEMBL325041	26S proteosome inhibitor	NEGATIVE MODULATOR	BORTEZOMIB	2003	2	EFO_0007332	Japanese encephalitis	D004672	Encephalitis, Japanese	110989	EFO_0005741 | EFO_0000618	infectious disease | nervous system disease	38	CHEMBL325041
PSMB8	ENSG00000204264	26S proteasome	CHEMBL325041	26S proteosome inhibitor	NEGATIVE MODULATOR	BORTEZOMIB	2003	2	EFO_0007332	Japanese encephalitis	D004672	Encephalitis, Japanese	110989	EFO_0005741 | EFO_0000618	infectious disease | nervous system disease	38	CHEMBL325041
PSMB8	ENSG00000235715	26S proteasome	CHEMBL325041	26S proteosome inhibitor	NEGATIVE MODULATOR	BORTEZOMIB	2003	2	EFO_0007332	Japanese encephalitis	D004672	Encephalitis, Japanese	110989	EFO_0005741 | EFO_0000618	infectious disease | nervous system disease	38	CHEMBL325041
PSMB8	ENSG00000231631	26S proteasome	CHEMBL325041	26S proteosome inhibitor	NEGATIVE MODULATOR	BORTEZOMIB	2003	2	EFO_0007332	Japanese encephalitis	D004672	Encephalitis, Japanese	110989	EFO_0005741 | EFO_0000618	infectious disease | nervous system disease	38	CHEMBL325041
PSMB8	ENSG00000226201	26S proteasome	CHEMBL325041	26S proteosome inhibitor	NEGATIVE MODULATOR	BORTEZOMIB	2003	2	EFO_0007332	Japanese encephalitis	D004672	Encephalitis, Japanese	110989	EFO_0005741 | EFO_0000618	infectious disease | nervous system disease	38	CHEMBL325041
PSMB8	ENSG00000206298	26S proteasome	CHEMBL325041	26S proteosome inhibitor	NEGATIVE MODULATOR	BORTEZOMIB	2003	2	EFO_0007332	Japanese encephalitis	D004672	Encephalitis, Japanese	110989	EFO_0005741 | EFO_0000618	infectious disease | nervous system disease	38	CHEMBL325041
PSMB8	ENSG00000236443	26S proteasome	CHEMBL325041	26S proteosome inhibitor	NEGATIVE MODULATOR	BORTEZOMIB	2003	3	EFO_0009441	Waldenstrom macroglobulinemia	D008258	Waldenstrom Macroglobulinemia	110990	HP_0001871 | EFO_0000616 | EFO_0000589 | EFO_0000540 | HP_0001197	abnormality of blood and blood-forming tissues | neoplasm | metabolic disease | immune system disease | abnormality of prenatal development or birth	38	CHEMBL325041
PSMB8	ENSG00000230669	26S proteasome	CHEMBL325041	26S proteosome inhibitor	NEGATIVE MODULATOR	BORTEZOMIB	2003	3	EFO_0009441	Waldenstrom macroglobulinemia	D008258	Waldenstrom Macroglobulinemia	110990	HP_0001871 | EFO_0000616 | EFO_0000589 | EFO_0000540 | HP_0001197	abnormality of blood and blood-forming tissues | neoplasm | metabolic disease | immune system disease | abnormality of prenatal development or birth	38	CHEMBL325041
PSMB8	ENSG00000230034	26S proteasome	CHEMBL325041	26S proteosome inhibitor	NEGATIVE MODULATOR	BORTEZOMIB	2003	3	EFO_0009441	Waldenstrom macroglobulinemia	D008258	Waldenstrom Macroglobulinemia	110990	HP_0001871 | EFO_0000616 | EFO_0000589 | EFO_0000540 | HP_0001197	abnormality of blood and blood-forming tissues | neoplasm | metabolic disease | immune system disease | abnormality of prenatal development or birth	38	CHEMBL325041
PSMB8	ENSG00000204264	26S proteasome	CHEMBL325041	26S proteosome inhibitor	NEGATIVE MODULATOR	BORTEZOMIB	2003	3	EFO_0009441	Waldenstrom macroglobulinemia	D008258	Waldenstrom Macroglobulinemia	110990	HP_0001871 | EFO_0000616 | EFO_0000589 | EFO_0000540 | HP_0001197	abnormality of blood and blood-forming tissues | neoplasm | metabolic disease | immune system disease | abnormality of prenatal development or birth	38	CHEMBL325041
PSMB8	ENSG00000235715	26S proteasome	CHEMBL325041	26S proteosome inhibitor	NEGATIVE MODULATOR	BORTEZOMIB	2003	3	EFO_0009441	Waldenstrom macroglobulinemia	D008258	Waldenstrom Macroglobulinemia	110990	HP_0001871 | EFO_0000616 | EFO_0000589 | EFO_0000540 | HP_0001197	abnormality of blood and blood-forming tissues | neoplasm | metabolic disease | immune system disease | abnormality of prenatal development or birth	38	CHEMBL325041
PSMB8	ENSG00000231631	26S proteasome	CHEMBL325041	26S proteosome inhibitor	NEGATIVE MODULATOR	BORTEZOMIB	2003	3	EFO_0009441	Waldenstrom macroglobulinemia	D008258	Waldenstrom Macroglobulinemia	110990	HP_0001871 | EFO_0000616 | EFO_0000589 | EFO_0000540 | HP_0001197	abnormality of blood and blood-forming tissues | neoplasm | metabolic disease | immune system disease | abnormality of prenatal development or birth	38	CHEMBL325041
PSMB8	ENSG00000226201	26S proteasome	CHEMBL325041	26S proteosome inhibitor	NEGATIVE MODULATOR	BORTEZOMIB	2003	3	EFO_0009441	Waldenstrom macroglobulinemia	D008258	Waldenstrom Macroglobulinemia	110990	HP_0001871 | EFO_0000616 | EFO_0000589 | EFO_0000540 | HP_0001197	abnormality of blood and blood-forming tissues | neoplasm | metabolic disease | immune system disease | abnormality of prenatal development or birth	38	CHEMBL325041
PSMB8	ENSG00000206298	26S proteasome	CHEMBL325041	26S proteosome inhibitor	NEGATIVE MODULATOR	BORTEZOMIB	2003	3	EFO_0009441	Waldenstrom macroglobulinemia	D008258	Waldenstrom Macroglobulinemia	110990	HP_0001871 | EFO_0000616 | EFO_0000589 | EFO_0000540 | HP_0001197	abnormality of blood and blood-forming tissues | neoplasm | metabolic disease | immune system disease | abnormality of prenatal development or birth	38	CHEMBL325041
PSMB8	ENSG00000236443	26S proteasome	CHEMBL325041	26S proteosome inhibitor	NEGATIVE MODULATOR	BORTEZOMIB	2003	1	EFO_0000255	angioimmunoblastic T-cell lymphoma	D007119	Immunoblastic Lymphadenopathy	122179	EFO_0000616 | HP_0001197 | HP_0001871	neoplasm | abnormality of prenatal development or birth | abnormality of blood and blood-forming tissues	38	CHEMBL325041
PSMB8	ENSG00000230669	26S proteasome	CHEMBL325041	26S proteosome inhibitor	NEGATIVE MODULATOR	BORTEZOMIB	2003	1	EFO_0000255	angioimmunoblastic T-cell lymphoma	D007119	Immunoblastic Lymphadenopathy	122179	EFO_0000616 | HP_0001197 | HP_0001871	neoplasm | abnormality of prenatal development or birth | abnormality of blood and blood-forming tissues	38	CHEMBL325041
PSMB8	ENSG00000230034	26S proteasome	CHEMBL325041	26S proteosome inhibitor	NEGATIVE MODULATOR	BORTEZOMIB	2003	1	EFO_0000255	angioimmunoblastic T-cell lymphoma	D007119	Immunoblastic Lymphadenopathy	122179	EFO_0000616 | HP_0001197 | HP_0001871	neoplasm | abnormality of prenatal development or birth | abnormality of blood and blood-forming tissues	38	CHEMBL325041
PSMB8	ENSG00000204264	26S proteasome	CHEMBL325041	26S proteosome inhibitor	NEGATIVE MODULATOR	BORTEZOMIB	2003	1	EFO_0000255	angioimmunoblastic T-cell lymphoma	D007119	Immunoblastic Lymphadenopathy	122179	EFO_0000616 | HP_0001197 | HP_0001871	neoplasm | abnormality of prenatal development or birth | abnormality of blood and blood-forming tissues	38	CHEMBL325041
PSMB8	ENSG00000235715	26S proteasome	CHEMBL325041	26S proteosome inhibitor	NEGATIVE MODULATOR	BORTEZOMIB	2003	1	EFO_0000255	angioimmunoblastic T-cell lymphoma	D007119	Immunoblastic Lymphadenopathy	122179	EFO_0000616 | HP_0001197 | HP_0001871	neoplasm | abnormality of prenatal development or birth | abnormality of blood and blood-forming tissues	38	CHEMBL325041
PSMB8	ENSG00000231631	26S proteasome	CHEMBL325041	26S proteosome inhibitor	NEGATIVE MODULATOR	BORTEZOMIB	2003	1	EFO_0000255	angioimmunoblastic T-cell lymphoma	D007119	Immunoblastic Lymphadenopathy	122179	EFO_0000616 | HP_0001197 | HP_0001871	neoplasm | abnormality of prenatal development or birth | abnormality of blood and blood-forming tissues	38	CHEMBL325041
PSMB8	ENSG00000226201	26S proteasome	CHEMBL325041	26S proteosome inhibitor	NEGATIVE MODULATOR	BORTEZOMIB	2003	1	EFO_0000255	angioimmunoblastic T-cell lymphoma	D007119	Immunoblastic Lymphadenopathy	122179	EFO_0000616 | HP_0001197 | HP_0001871	neoplasm | abnormality of prenatal development or birth | abnormality of blood and blood-forming tissues	38	CHEMBL325041
PSMB8	ENSG00000206298	26S proteasome	CHEMBL325041	26S proteosome inhibitor	NEGATIVE MODULATOR	BORTEZOMIB	2003	1	EFO_0000255	angioimmunoblastic T-cell lymphoma	D007119	Immunoblastic Lymphadenopathy	122179	EFO_0000616 | HP_0001197 | HP_0001871	neoplasm | abnormality of prenatal development or birth | abnormality of blood and blood-forming tissues	38	CHEMBL325041
PSMB8	ENSG00000236443	26S proteasome	CHEMBL325041	26S proteosome inhibitor	NEGATIVE MODULATOR	BORTEZOMIB	2003	1	EFO_0000309	Burkitts lymphoma	D002051	Burkitt Lymphoma	122180	HP_0001871 | EFO_0000616 | EFO_0005741 | EFO_0000540 | HP_0001197	abnormality of blood and blood-forming tissues | neoplasm | infectious disease | immune system disease | abnormality of prenatal development or birth	38	CHEMBL325041
PSMB8	ENSG00000230669	26S proteasome	CHEMBL325041	26S proteosome inhibitor	NEGATIVE MODULATOR	BORTEZOMIB	2003	1	EFO_0000309	Burkitts lymphoma	D002051	Burkitt Lymphoma	122180	HP_0001871 | EFO_0000616 | EFO_0005741 | EFO_0000540 | HP_0001197	abnormality of blood and blood-forming tissues | neoplasm | infectious disease | immune system disease | abnormality of prenatal development or birth	38	CHEMBL325041
PSMB8	ENSG00000230034	26S proteasome	CHEMBL325041	26S proteosome inhibitor	NEGATIVE MODULATOR	BORTEZOMIB	2003	1	EFO_0000309	Burkitts lymphoma	D002051	Burkitt Lymphoma	122180	HP_0001871 | EFO_0000616 | EFO_0005741 | EFO_0000540 | HP_0001197	abnormality of blood and blood-forming tissues | neoplasm | infectious disease | immune system disease | abnormality of prenatal development or birth	38	CHEMBL325041
PSMB8	ENSG00000204264	26S proteasome	CHEMBL325041	26S proteosome inhibitor	NEGATIVE MODULATOR	BORTEZOMIB	2003	1	EFO_0000309	Burkitts lymphoma	D002051	Burkitt Lymphoma	122180	HP_0001871 | EFO_0000616 | EFO_0005741 | EFO_0000540 | HP_0001197	abnormality of blood and blood-forming tissues | neoplasm | infectious disease | immune system disease | abnormality of prenatal development or birth	38	CHEMBL325041
PSMB8	ENSG00000235715	26S proteasome	CHEMBL325041	26S proteosome inhibitor	NEGATIVE MODULATOR	BORTEZOMIB	2003	1	EFO_0000309	Burkitts lymphoma	D002051	Burkitt Lymphoma	122180	HP_0001871 | EFO_0000616 | EFO_0005741 | EFO_0000540 | HP_0001197	abnormality of blood and blood-forming tissues | neoplasm | infectious disease | immune system disease | abnormality of prenatal development or birth	38	CHEMBL325041
PSMB8	ENSG00000231631	26S proteasome	CHEMBL325041	26S proteosome inhibitor	NEGATIVE MODULATOR	BORTEZOMIB	2003	1	EFO_0000309	Burkitts lymphoma	D002051	Burkitt Lymphoma	122180	HP_0001871 | EFO_0000616 | EFO_0005741 | EFO_0000540 | HP_0001197	abnormality of blood and blood-forming tissues | neoplasm | infectious disease | immune system disease | abnormality of prenatal development or birth	38	CHEMBL325041
PSMB8	ENSG00000226201	26S proteasome	CHEMBL325041	26S proteosome inhibitor	NEGATIVE MODULATOR	BORTEZOMIB	2003	1	EFO_0000309	Burkitts lymphoma	D002051	Burkitt Lymphoma	122180	HP_0001871 | EFO_0000616 | EFO_0005741 | EFO_0000540 | HP_0001197	abnormality of blood and blood-forming tissues | neoplasm | infectious disease | immune system disease | abnormality of prenatal development or birth	38	CHEMBL325041
PSMB8	ENSG00000206298	26S proteasome	CHEMBL325041	26S proteosome inhibitor	NEGATIVE MODULATOR	BORTEZOMIB	2003	1	EFO_0000309	Burkitts lymphoma	D002051	Burkitt Lymphoma	122180	HP_0001871 | EFO_0000616 | EFO_0005741 | EFO_0000540 | HP_0001197	abnormality of blood and blood-forming tissues | neoplasm | infectious disease | immune system disease | abnormality of prenatal development or birth	38	CHEMBL325041
PSMB8	ENSG00000236443	26S proteasome	CHEMBL325041	26S proteosome inhibitor	NEGATIVE MODULATOR	BORTEZOMIB	2003	0.5	EFO_0002428	chronic myeloproliferative disorder	D009196	Myeloproliferative Disorders	122181	HP_0000924 | HP_0003011 | EFO_0000616 | EFO_0000540 | EFO_1001986 | HP_0001871	abnormality of the skeletal system | abnormality of the musculature | neoplasm | immune system disease | connective tissue disease | abnormality of blood and blood-forming tissues	38	CHEMBL325041
PSMB8	ENSG00000230669	26S proteasome	CHEMBL325041	26S proteosome inhibitor	NEGATIVE MODULATOR	BORTEZOMIB	2003	0.5	EFO_0002428	chronic myeloproliferative disorder	D009196	Myeloproliferative Disorders	122181	HP_0000924 | HP_0003011 | EFO_0000616 | EFO_0000540 | EFO_1001986 | HP_0001871	abnormality of the skeletal system | abnormality of the musculature | neoplasm | immune system disease | connective tissue disease | abnormality of blood and blood-forming tissues	38	CHEMBL325041
PSMB8	ENSG00000230034	26S proteasome	CHEMBL325041	26S proteosome inhibitor	NEGATIVE MODULATOR	BORTEZOMIB	2003	0.5	EFO_0002428	chronic myeloproliferative disorder	D009196	Myeloproliferative Disorders	122181	HP_0000924 | HP_0003011 | EFO_0000616 | EFO_0000540 | EFO_1001986 | HP_0001871	abnormality of the skeletal system | abnormality of the musculature | neoplasm | immune system disease | connective tissue disease | abnormality of blood and blood-forming tissues	38	CHEMBL325041
PSMB8	ENSG00000204264	26S proteasome	CHEMBL325041	26S proteosome inhibitor	NEGATIVE MODULATOR	BORTEZOMIB	2003	0.5	EFO_0002428	chronic myeloproliferative disorder	D009196	Myeloproliferative Disorders	122181	HP_0000924 | HP_0003011 | EFO_0000616 | EFO_0000540 | EFO_1001986 | HP_0001871	abnormality of the skeletal system | abnormality of the musculature | neoplasm | immune system disease | connective tissue disease | abnormality of blood and blood-forming tissues	38	CHEMBL325041
PSMB8	ENSG00000235715	26S proteasome	CHEMBL325041	26S proteosome inhibitor	NEGATIVE MODULATOR	BORTEZOMIB	2003	0.5	EFO_0002428	chronic myeloproliferative disorder	D009196	Myeloproliferative Disorders	122181	HP_0000924 | HP_0003011 | EFO_0000616 | EFO_0000540 | EFO_1001986 | HP_0001871	abnormality of the skeletal system | abnormality of the musculature | neoplasm | immune system disease | connective tissue disease | abnormality of blood and blood-forming tissues	38	CHEMBL325041
PSMB8	ENSG00000231631	26S proteasome	CHEMBL325041	26S proteosome inhibitor	NEGATIVE MODULATOR	BORTEZOMIB	2003	0.5	EFO_0002428	chronic myeloproliferative disorder	D009196	Myeloproliferative Disorders	122181	HP_0000924 | HP_0003011 | EFO_0000616 | EFO_0000540 | EFO_1001986 | HP_0001871	abnormality of the skeletal system | abnormality of the musculature | neoplasm | immune system disease | connective tissue disease | abnormality of blood and blood-forming tissues	38	CHEMBL325041
PSMB8	ENSG00000226201	26S proteasome	CHEMBL325041	26S proteosome inhibitor	NEGATIVE MODULATOR	BORTEZOMIB	2003	0.5	EFO_0002428	chronic myeloproliferative disorder	D009196	Myeloproliferative Disorders	122181	HP_0000924 | HP_0003011 | EFO_0000616 | EFO_0000540 | EFO_1001986 | HP_0001871	abnormality of the skeletal system | abnormality of the musculature | neoplasm | immune system disease | connective tissue disease | abnormality of blood and blood-forming tissues	38	CHEMBL325041
PSMB8	ENSG00000206298	26S proteasome	CHEMBL325041	26S proteosome inhibitor	NEGATIVE MODULATOR	BORTEZOMIB	2003	0.5	EFO_0002428	chronic myeloproliferative disorder	D009196	Myeloproliferative Disorders	122181	HP_0000924 | HP_0003011 | EFO_0000616 | EFO_0000540 | EFO_1001986 | HP_0001871	abnormality of the skeletal system | abnormality of the musculature | neoplasm | immune system disease | connective tissue disease | abnormality of blood and blood-forming tissues	38	CHEMBL325041
PSMB8	ENSG00000236443	26S proteasome	CHEMBL325041	26S proteosome inhibitor	NEGATIVE MODULATOR	BORTEZOMIB	2003	1	EFO_0003032	anaplastic large cell lymphoma	D017728	Lymphoma, Large-Cell, Anaplastic	122182	EFO_0000616 | HP_0001197 | HP_0001871	neoplasm | abnormality of prenatal development or birth | abnormality of blood and blood-forming tissues	38	CHEMBL325041
PSMB8	ENSG00000230669	26S proteasome	CHEMBL325041	26S proteosome inhibitor	NEGATIVE MODULATOR	BORTEZOMIB	2003	1	EFO_0003032	anaplastic large cell lymphoma	D017728	Lymphoma, Large-Cell, Anaplastic	122182	EFO_0000616 | HP_0001197 | HP_0001871	neoplasm | abnormality of prenatal development or birth | abnormality of blood and blood-forming tissues	38	CHEMBL325041
PSMB8	ENSG00000230034	26S proteasome	CHEMBL325041	26S proteosome inhibitor	NEGATIVE MODULATOR	BORTEZOMIB	2003	1	EFO_0003032	anaplastic large cell lymphoma	D017728	Lymphoma, Large-Cell, Anaplastic	122182	EFO_0000616 | HP_0001197 | HP_0001871	neoplasm | abnormality of prenatal development or birth | abnormality of blood and blood-forming tissues	38	CHEMBL325041
PSMB8	ENSG00000204264	26S proteasome	CHEMBL325041	26S proteosome inhibitor	NEGATIVE MODULATOR	BORTEZOMIB	2003	1	EFO_0003032	anaplastic large cell lymphoma	D017728	Lymphoma, Large-Cell, Anaplastic	122182	EFO_0000616 | HP_0001197 | HP_0001871	neoplasm | abnormality of prenatal development or birth | abnormality of blood and blood-forming tissues	38	CHEMBL325041
PSMB8	ENSG00000235715	26S proteasome	CHEMBL325041	26S proteosome inhibitor	NEGATIVE MODULATOR	BORTEZOMIB	2003	1	EFO_0003032	anaplastic large cell lymphoma	D017728	Lymphoma, Large-Cell, Anaplastic	122182	EFO_0000616 | HP_0001197 | HP_0001871	neoplasm | abnormality of prenatal development or birth | abnormality of blood and blood-forming tissues	38	CHEMBL325041
PSMB8	ENSG00000231631	26S proteasome	CHEMBL325041	26S proteosome inhibitor	NEGATIVE MODULATOR	BORTEZOMIB	2003	1	EFO_0003032	anaplastic large cell lymphoma	D017728	Lymphoma, Large-Cell, Anaplastic	122182	EFO_0000616 | HP_0001197 | HP_0001871	neoplasm | abnormality of prenatal development or birth | abnormality of blood and blood-forming tissues	38	CHEMBL325041
PSMB8	ENSG00000226201	26S proteasome	CHEMBL325041	26S proteosome inhibitor	NEGATIVE MODULATOR	BORTEZOMIB	2003	1	EFO_0003032	anaplastic large cell lymphoma	D017728	Lymphoma, Large-Cell, Anaplastic	122182	EFO_0000616 | HP_0001197 | HP_0001871	neoplasm | abnormality of prenatal development or birth | abnormality of blood and blood-forming tissues	38	CHEMBL325041
PSMB8	ENSG00000206298	26S proteasome	CHEMBL325041	26S proteosome inhibitor	NEGATIVE MODULATOR	BORTEZOMIB	2003	1	EFO_0003032	anaplastic large cell lymphoma	D017728	Lymphoma, Large-Cell, Anaplastic	122182	EFO_0000616 | HP_0001197 | HP_0001871	neoplasm | abnormality of prenatal development or birth | abnormality of blood and blood-forming tissues	38	CHEMBL325041
PSMB8	ENSG00000236443	26S proteasome	CHEMBL325041	26S proteosome inhibitor	NEGATIVE MODULATOR	BORTEZOMIB	2003	2	EFO_1000158	Central Nervous System Neoplasm	D016543	Central Nervous System Neoplasms	122183	EFO_0000616 | EFO_0000618	neoplasm | nervous system disease	38	CHEMBL325041
PSMB8	ENSG00000230669	26S proteasome	CHEMBL325041	26S proteosome inhibitor	NEGATIVE MODULATOR	BORTEZOMIB	2003	2	EFO_1000158	Central Nervous System Neoplasm	D016543	Central Nervous System Neoplasms	122183	EFO_0000616 | EFO_0000618	neoplasm | nervous system disease	38	CHEMBL325041
PSMB8	ENSG00000230034	26S proteasome	CHEMBL325041	26S proteosome inhibitor	NEGATIVE MODULATOR	BORTEZOMIB	2003	2	EFO_1000158	Central Nervous System Neoplasm	D016543	Central Nervous System Neoplasms	122183	EFO_0000616 | EFO_0000618	neoplasm | nervous system disease	38	CHEMBL325041
PSMB8	ENSG00000204264	26S proteasome	CHEMBL325041	26S proteosome inhibitor	NEGATIVE MODULATOR	BORTEZOMIB	2003	2	EFO_1000158	Central Nervous System Neoplasm	D016543	Central Nervous System Neoplasms	122183	EFO_0000616 | EFO_0000618	neoplasm | nervous system disease	38	CHEMBL325041
PSMB8	ENSG00000235715	26S proteasome	CHEMBL325041	26S proteosome inhibitor	NEGATIVE MODULATOR	BORTEZOMIB	2003	2	EFO_1000158	Central Nervous System Neoplasm	D016543	Central Nervous System Neoplasms	122183	EFO_0000616 | EFO_0000618	neoplasm | nervous system disease	38	CHEMBL325041
PSMB8	ENSG00000231631	26S proteasome	CHEMBL325041	26S proteosome inhibitor	NEGATIVE MODULATOR	BORTEZOMIB	2003	2	EFO_1000158	Central Nervous System Neoplasm	D016543	Central Nervous System Neoplasms	122183	EFO_0000616 | EFO_0000618	neoplasm | nervous system disease	38	CHEMBL325041
PSMB8	ENSG00000226201	26S proteasome	CHEMBL325041	26S proteosome inhibitor	NEGATIVE MODULATOR	BORTEZOMIB	2003	2	EFO_1000158	Central Nervous System Neoplasm	D016543	Central Nervous System Neoplasms	122183	EFO_0000616 | EFO_0000618	neoplasm | nervous system disease	38	CHEMBL325041
PSMB8	ENSG00000206298	26S proteasome	CHEMBL325041	26S proteosome inhibitor	NEGATIVE MODULATOR	BORTEZOMIB	2003	2	EFO_1000158	Central Nervous System Neoplasm	D016543	Central Nervous System Neoplasms	122183	EFO_0000616 | EFO_0000618	neoplasm | nervous system disease	38	CHEMBL325041
PSMB8	ENSG00000236443	26S proteasome	CHEMBL325041	26S proteosome inhibitor	NEGATIVE MODULATOR	BORTEZOMIB	2003	1	EFO_1000785	Sezary's disease	D012751	Sezary Syndrome	122184	HP_0001871 | EFO_0000616 | HP_0001197 | EFO_0010285	abnormality of blood and blood-forming tissues | neoplasm | abnormality of prenatal development or birth | integumentary system disease	38	CHEMBL325041
PSMB8	ENSG00000230669	26S proteasome	CHEMBL325041	26S proteosome inhibitor	NEGATIVE MODULATOR	BORTEZOMIB	2003	1	EFO_1000785	Sezary's disease	D012751	Sezary Syndrome	122184	HP_0001871 | EFO_0000616 | HP_0001197 | EFO_0010285	abnormality of blood and blood-forming tissues | neoplasm | abnormality of prenatal development or birth | integumentary system disease	38	CHEMBL325041
PSMB8	ENSG00000230034	26S proteasome	CHEMBL325041	26S proteosome inhibitor	NEGATIVE MODULATOR	BORTEZOMIB	2003	1	EFO_1000785	Sezary's disease	D012751	Sezary Syndrome	122184	HP_0001871 | EFO_0000616 | HP_0001197 | EFO_0010285	abnormality of blood and blood-forming tissues | neoplasm | abnormality of prenatal development or birth | integumentary system disease	38	CHEMBL325041
PSMB8	ENSG00000204264	26S proteasome	CHEMBL325041	26S proteosome inhibitor	NEGATIVE MODULATOR	BORTEZOMIB	2003	1	EFO_1000785	Sezary's disease	D012751	Sezary Syndrome	122184	HP_0001871 | EFO_0000616 | HP_0001197 | EFO_0010285	abnormality of blood and blood-forming tissues | neoplasm | abnormality of prenatal development or birth | integumentary system disease	38	CHEMBL325041
PSMB8	ENSG00000235715	26S proteasome	CHEMBL325041	26S proteosome inhibitor	NEGATIVE MODULATOR	BORTEZOMIB	2003	1	EFO_1000785	Sezary's disease	D012751	Sezary Syndrome	122184	HP_0001871 | EFO_0000616 | HP_0001197 | EFO_0010285	abnormality of blood and blood-forming tissues | neoplasm | abnormality of prenatal development or birth | integumentary system disease	38	CHEMBL325041
PSMB8	ENSG00000231631	26S proteasome	CHEMBL325041	26S proteosome inhibitor	NEGATIVE MODULATOR	BORTEZOMIB	2003	1	EFO_1000785	Sezary's disease	D012751	Sezary Syndrome	122184	HP_0001871 | EFO_0000616 | HP_0001197 | EFO_0010285	abnormality of blood and blood-forming tissues | neoplasm | abnormality of prenatal development or birth | integumentary system disease	38	CHEMBL325041
PSMB8	ENSG00000226201	26S proteasome	CHEMBL325041	26S proteosome inhibitor	NEGATIVE MODULATOR	BORTEZOMIB	2003	1	EFO_1000785	Sezary's disease	D012751	Sezary Syndrome	122184	HP_0001871 | EFO_0000616 | HP_0001197 | EFO_0010285	abnormality of blood and blood-forming tissues | neoplasm | abnormality of prenatal development or birth | integumentary system disease	38	CHEMBL325041
PSMB8	ENSG00000206298	26S proteasome	CHEMBL325041	26S proteosome inhibitor	NEGATIVE MODULATOR	BORTEZOMIB	2003	1	EFO_1000785	Sezary's disease	D012751	Sezary Syndrome	122184	HP_0001871 | EFO_0000616 | HP_0001197 | EFO_0010285	abnormality of blood and blood-forming tissues | neoplasm | abnormality of prenatal development or birth | integumentary system disease	38	CHEMBL325041
PSMB8	ENSG00000236443	26S proteasome	CHEMBL325041	26S proteosome inhibitor	NEGATIVE MODULATOR	BORTEZOMIB	2003	1	EFO_1001051	mycosis fungoides	D009182	Mycosis Fungoides	122185	HP_0001871 | EFO_0000616 | HP_0001197 | EFO_0010285	abnormality of blood and blood-forming tissues | neoplasm | abnormality of prenatal development or birth | integumentary system disease	38	CHEMBL325041
PSMB8	ENSG00000230669	26S proteasome	CHEMBL325041	26S proteosome inhibitor	NEGATIVE MODULATOR	BORTEZOMIB	2003	1	EFO_1001051	mycosis fungoides	D009182	Mycosis Fungoides	122185	HP_0001871 | EFO_0000616 | HP_0001197 | EFO_0010285	abnormality of blood and blood-forming tissues | neoplasm | abnormality of prenatal development or birth | integumentary system disease	38	CHEMBL325041
PSMB8	ENSG00000230034	26S proteasome	CHEMBL325041	26S proteosome inhibitor	NEGATIVE MODULATOR	BORTEZOMIB	2003	1	EFO_1001051	mycosis fungoides	D009182	Mycosis Fungoides	122185	HP_0001871 | EFO_0000616 | HP_0001197 | EFO_0010285	abnormality of blood and blood-forming tissues | neoplasm | abnormality of prenatal development or birth | integumentary system disease	38	CHEMBL325041
PSMB8	ENSG00000204264	26S proteasome	CHEMBL325041	26S proteosome inhibitor	NEGATIVE MODULATOR	BORTEZOMIB	2003	1	EFO_1001051	mycosis fungoides	D009182	Mycosis Fungoides	122185	HP_0001871 | EFO_0000616 | HP_0001197 | EFO_0010285	abnormality of blood and blood-forming tissues | neoplasm | abnormality of prenatal development or birth | integumentary system disease	38	CHEMBL325041
PSMB8	ENSG00000235715	26S proteasome	CHEMBL325041	26S proteosome inhibitor	NEGATIVE MODULATOR	BORTEZOMIB	2003	1	EFO_1001051	mycosis fungoides	D009182	Mycosis Fungoides	122185	HP_0001871 | EFO_0000616 | HP_0001197 | EFO_0010285	abnormality of blood and blood-forming tissues | neoplasm | abnormality of prenatal development or birth | integumentary system disease	38	CHEMBL325041
PSMB8	ENSG00000231631	26S proteasome	CHEMBL325041	26S proteosome inhibitor	NEGATIVE MODULATOR	BORTEZOMIB	2003	1	EFO_1001051	mycosis fungoides	D009182	Mycosis Fungoides	122185	HP_0001871 | EFO_0000616 | HP_0001197 | EFO_0010285	abnormality of blood and blood-forming tissues | neoplasm | abnormality of prenatal development or birth | integumentary system disease	38	CHEMBL325041
PSMB8	ENSG00000226201	26S proteasome	CHEMBL325041	26S proteosome inhibitor	NEGATIVE MODULATOR	BORTEZOMIB	2003	1	EFO_1001051	mycosis fungoides	D009182	Mycosis Fungoides	122185	HP_0001871 | EFO_0000616 | HP_0001197 | EFO_0010285	abnormality of blood and blood-forming tissues | neoplasm | abnormality of prenatal development or birth | integumentary system disease	38	CHEMBL325041
PSMB8	ENSG00000206298	26S proteasome	CHEMBL325041	26S proteosome inhibitor	NEGATIVE MODULATOR	BORTEZOMIB	2003	1	EFO_1001051	mycosis fungoides	D009182	Mycosis Fungoides	122185	HP_0001871 | EFO_0000616 | HP_0001197 | EFO_0010285	abnormality of blood and blood-forming tissues | neoplasm | abnormality of prenatal development or birth | integumentary system disease	38	CHEMBL325041
PSMB8	ENSG00000236443	26S proteasome	CHEMBL325041	26S proteosome inhibitor	NEGATIVE MODULATOR	BORTEZOMIB	2003	1	EFO_1001226	uremia	D014511	Uremia	122186	HP_0000079	abnormality of the urinary system	38	CHEMBL325041
PSMB8	ENSG00000230669	26S proteasome	CHEMBL325041	26S proteosome inhibitor	NEGATIVE MODULATOR	BORTEZOMIB	2003	1	EFO_1001226	uremia	D014511	Uremia	122186	HP_0000079	abnormality of the urinary system	38	CHEMBL325041
PSMB8	ENSG00000230034	26S proteasome	CHEMBL325041	26S proteosome inhibitor	NEGATIVE MODULATOR	BORTEZOMIB	2003	1	EFO_1001226	uremia	D014511	Uremia	122186	HP_0000079	abnormality of the urinary system	38	CHEMBL325041
PSMB8	ENSG00000204264	26S proteasome	CHEMBL325041	26S proteosome inhibitor	NEGATIVE MODULATOR	BORTEZOMIB	2003	1	EFO_1001226	uremia	D014511	Uremia	122186	HP_0000079	abnormality of the urinary system	38	CHEMBL325041
PSMB8	ENSG00000235715	26S proteasome	CHEMBL325041	26S proteosome inhibitor	NEGATIVE MODULATOR	BORTEZOMIB	2003	1	EFO_1001226	uremia	D014511	Uremia	122186	HP_0000079	abnormality of the urinary system	38	CHEMBL325041
PSMB8	ENSG00000231631	26S proteasome	CHEMBL325041	26S proteosome inhibitor	NEGATIVE MODULATOR	BORTEZOMIB	2003	1	EFO_1001226	uremia	D014511	Uremia	122186	HP_0000079	abnormality of the urinary system	38	CHEMBL325041
PSMB8	ENSG00000226201	26S proteasome	CHEMBL325041	26S proteosome inhibitor	NEGATIVE MODULATOR	BORTEZOMIB	2003	1	EFO_1001226	uremia	D014511	Uremia	122186	HP_0000079	abnormality of the urinary system	38	CHEMBL325041
PSMB8	ENSG00000206298	26S proteasome	CHEMBL325041	26S proteosome inhibitor	NEGATIVE MODULATOR	BORTEZOMIB	2003	1	EFO_1001226	uremia	D014511	Uremia	122186	HP_0000079	abnormality of the urinary system	38	CHEMBL325041
PSMB8	ENSG00000236443	26S proteasome	CHEMBL325041	26S proteosome inhibitor	NEGATIVE MODULATOR	BORTEZOMIB	2003	1	EFO_1001365	Lymphoma, AIDS-Related	D016483	Lymphoma, AIDS-Related	122187	EFO_0000616 | HP_0001197 | HP_0001871	neoplasm | abnormality of prenatal development or birth | abnormality of blood and blood-forming tissues	38	CHEMBL325041
PSMB8	ENSG00000230669	26S proteasome	CHEMBL325041	26S proteosome inhibitor	NEGATIVE MODULATOR	BORTEZOMIB	2003	1	EFO_1001365	Lymphoma, AIDS-Related	D016483	Lymphoma, AIDS-Related	122187	EFO_0000616 | HP_0001197 | HP_0001871	neoplasm | abnormality of prenatal development or birth | abnormality of blood and blood-forming tissues	38	CHEMBL325041
PSMB8	ENSG00000230034	26S proteasome	CHEMBL325041	26S proteosome inhibitor	NEGATIVE MODULATOR	BORTEZOMIB	2003	1	EFO_1001365	Lymphoma, AIDS-Related	D016483	Lymphoma, AIDS-Related	122187	EFO_0000616 | HP_0001197 | HP_0001871	neoplasm | abnormality of prenatal development or birth | abnormality of blood and blood-forming tissues	38	CHEMBL325041
PSMB8	ENSG00000204264	26S proteasome	CHEMBL325041	26S proteosome inhibitor	NEGATIVE MODULATOR	BORTEZOMIB	2003	1	EFO_1001365	Lymphoma, AIDS-Related	D016483	Lymphoma, AIDS-Related	122187	EFO_0000616 | HP_0001197 | HP_0001871	neoplasm | abnormality of prenatal development or birth | abnormality of blood and blood-forming tissues	38	CHEMBL325041
PSMB8	ENSG00000235715	26S proteasome	CHEMBL325041	26S proteosome inhibitor	NEGATIVE MODULATOR	BORTEZOMIB	2003	1	EFO_1001365	Lymphoma, AIDS-Related	D016483	Lymphoma, AIDS-Related	122187	EFO_0000616 | HP_0001197 | HP_0001871	neoplasm | abnormality of prenatal development or birth | abnormality of blood and blood-forming tissues	38	CHEMBL325041
PSMB8	ENSG00000231631	26S proteasome	CHEMBL325041	26S proteosome inhibitor	NEGATIVE MODULATOR	BORTEZOMIB	2003	1	EFO_1001365	Lymphoma, AIDS-Related	D016483	Lymphoma, AIDS-Related	122187	EFO_0000616 | HP_0001197 | HP_0001871	neoplasm | abnormality of prenatal development or birth | abnormality of blood and blood-forming tissues	38	CHEMBL325041
PSMB8	ENSG00000226201	26S proteasome	CHEMBL325041	26S proteosome inhibitor	NEGATIVE MODULATOR	BORTEZOMIB	2003	1	EFO_1001365	Lymphoma, AIDS-Related	D016483	Lymphoma, AIDS-Related	122187	EFO_0000616 | HP_0001197 | HP_0001871	neoplasm | abnormality of prenatal development or birth | abnormality of blood and blood-forming tissues	38	CHEMBL325041
PSMB8	ENSG00000206298	26S proteasome	CHEMBL325041	26S proteosome inhibitor	NEGATIVE MODULATOR	BORTEZOMIB	2003	1	EFO_1001365	Lymphoma, AIDS-Related	D016483	Lymphoma, AIDS-Related	122187	EFO_0000616 | HP_0001197 | HP_0001871	neoplasm | abnormality of prenatal development or birth | abnormality of blood and blood-forming tissues	38	CHEMBL325041
PSMB8	ENSG00000236443	26S proteasome	CHEMBL325041	26S proteosome inhibitor	NEGATIVE MODULATOR	BORTEZOMIB	2003	2	EFO_1001968	soft tissue sarcoma	D012509	Sarcoma	122188	EFO_0000616	neoplasm	38	CHEMBL325041
PSMB8	ENSG00000230669	26S proteasome	CHEMBL325041	26S proteosome inhibitor	NEGATIVE MODULATOR	BORTEZOMIB	2003	2	EFO_1001968	soft tissue sarcoma	D012509	Sarcoma	122188	EFO_0000616	neoplasm	38	CHEMBL325041
PSMB8	ENSG00000230034	26S proteasome	CHEMBL325041	26S proteosome inhibitor	NEGATIVE MODULATOR	BORTEZOMIB	2003	2	EFO_1001968	soft tissue sarcoma	D012509	Sarcoma	122188	EFO_0000616	neoplasm	38	CHEMBL325041
PSMB8	ENSG00000204264	26S proteasome	CHEMBL325041	26S proteosome inhibitor	NEGATIVE MODULATOR	BORTEZOMIB	2003	2	EFO_1001968	soft tissue sarcoma	D012509	Sarcoma	122188	EFO_0000616	neoplasm	38	CHEMBL325041
PSMB8	ENSG00000235715	26S proteasome	CHEMBL325041	26S proteosome inhibitor	NEGATIVE MODULATOR	BORTEZOMIB	2003	2	EFO_1001968	soft tissue sarcoma	D012509	Sarcoma	122188	EFO_0000616	neoplasm	38	CHEMBL325041
PSMB8	ENSG00000231631	26S proteasome	CHEMBL325041	26S proteosome inhibitor	NEGATIVE MODULATOR	BORTEZOMIB	2003	2	EFO_1001968	soft tissue sarcoma	D012509	Sarcoma	122188	EFO_0000616	neoplasm	38	CHEMBL325041
PSMB8	ENSG00000226201	26S proteasome	CHEMBL325041	26S proteosome inhibitor	NEGATIVE MODULATOR	BORTEZOMIB	2003	2	EFO_1001968	soft tissue sarcoma	D012509	Sarcoma	122188	EFO_0000616	neoplasm	38	CHEMBL325041
PSMB8	ENSG00000206298	26S proteasome	CHEMBL325041	26S proteosome inhibitor	NEGATIVE MODULATOR	BORTEZOMIB	2003	2	EFO_1001968	soft tissue sarcoma	D012509	Sarcoma	122188	EFO_0000616	neoplasm	38	CHEMBL325041
PSMB8	ENSG00000236443	26S proteasome	CHEMBL325041	26S proteosome inhibitor	NEGATIVE MODULATOR	BORTEZOMIB	2003	3	MONDO_0000873	lymphoblastic lymphoma	D054198	Precursor Cell Lymphoblastic Leukemia-Lymphoma	122189	EFO_0000616 | HP_0001197 | HP_0001871	neoplasm | abnormality of prenatal development or birth | abnormality of blood and blood-forming tissues	38	CHEMBL325041
PSMB8	ENSG00000230669	26S proteasome	CHEMBL325041	26S proteosome inhibitor	NEGATIVE MODULATOR	BORTEZOMIB	2003	3	MONDO_0000873	lymphoblastic lymphoma	D054198	Precursor Cell Lymphoblastic Leukemia-Lymphoma	122189	EFO_0000616 | HP_0001197 | HP_0001871	neoplasm | abnormality of prenatal development or birth | abnormality of blood and blood-forming tissues	38	CHEMBL325041
PSMB8	ENSG00000230034	26S proteasome	CHEMBL325041	26S proteosome inhibitor	NEGATIVE MODULATOR	BORTEZOMIB	2003	3	MONDO_0000873	lymphoblastic lymphoma	D054198	Precursor Cell Lymphoblastic Leukemia-Lymphoma	122189	EFO_0000616 | HP_0001197 | HP_0001871	neoplasm | abnormality of prenatal development or birth | abnormality of blood and blood-forming tissues	38	CHEMBL325041
PSMB8	ENSG00000204264	26S proteasome	CHEMBL325041	26S proteosome inhibitor	NEGATIVE MODULATOR	BORTEZOMIB	2003	3	MONDO_0000873	lymphoblastic lymphoma	D054198	Precursor Cell Lymphoblastic Leukemia-Lymphoma	122189	EFO_0000616 | HP_0001197 | HP_0001871	neoplasm | abnormality of prenatal development or birth | abnormality of blood and blood-forming tissues	38	CHEMBL325041
PSMB8	ENSG00000235715	26S proteasome	CHEMBL325041	26S proteosome inhibitor	NEGATIVE MODULATOR	BORTEZOMIB	2003	3	MONDO_0000873	lymphoblastic lymphoma	D054198	Precursor Cell Lymphoblastic Leukemia-Lymphoma	122189	EFO_0000616 | HP_0001197 | HP_0001871	neoplasm | abnormality of prenatal development or birth | abnormality of blood and blood-forming tissues	38	CHEMBL325041
PSMB8	ENSG00000231631	26S proteasome	CHEMBL325041	26S proteosome inhibitor	NEGATIVE MODULATOR	BORTEZOMIB	2003	3	MONDO_0000873	lymphoblastic lymphoma	D054198	Precursor Cell Lymphoblastic Leukemia-Lymphoma	122189	EFO_0000616 | HP_0001197 | HP_0001871	neoplasm | abnormality of prenatal development or birth | abnormality of blood and blood-forming tissues	38	CHEMBL325041
PSMB8	ENSG00000226201	26S proteasome	CHEMBL325041	26S proteosome inhibitor	NEGATIVE MODULATOR	BORTEZOMIB	2003	3	MONDO_0000873	lymphoblastic lymphoma	D054198	Precursor Cell Lymphoblastic Leukemia-Lymphoma	122189	EFO_0000616 | HP_0001197 | HP_0001871	neoplasm | abnormality of prenatal development or birth | abnormality of blood and blood-forming tissues	38	CHEMBL325041
PSMB8	ENSG00000206298	26S proteasome	CHEMBL325041	26S proteosome inhibitor	NEGATIVE MODULATOR	BORTEZOMIB	2003	3	MONDO_0000873	lymphoblastic lymphoma	D054198	Precursor Cell Lymphoblastic Leukemia-Lymphoma	122189	EFO_0000616 | HP_0001197 | HP_0001871	neoplasm | abnormality of prenatal development or birth | abnormality of blood and blood-forming tissues	38	CHEMBL325041
PSMB8	ENSG00000236443	26S proteasome	CHEMBL325041	26S proteosome inhibitor	NEGATIVE MODULATOR	BORTEZOMIB	2003	2	MONDO_0001056	gastric cancer	D013274	Stomach Neoplasms	122190	EFO_0000616 | EFO_0000405	neoplasm | digestive system disease	38	CHEMBL325041
PSMB8	ENSG00000230669	26S proteasome	CHEMBL325041	26S proteosome inhibitor	NEGATIVE MODULATOR	BORTEZOMIB	2003	2	MONDO_0001056	gastric cancer	D013274	Stomach Neoplasms	122190	EFO_0000616 | EFO_0000405	neoplasm | digestive system disease	38	CHEMBL325041
PSMB8	ENSG00000230034	26S proteasome	CHEMBL325041	26S proteosome inhibitor	NEGATIVE MODULATOR	BORTEZOMIB	2003	2	MONDO_0001056	gastric cancer	D013274	Stomach Neoplasms	122190	EFO_0000616 | EFO_0000405	neoplasm | digestive system disease	38	CHEMBL325041
PSMB8	ENSG00000204264	26S proteasome	CHEMBL325041	26S proteosome inhibitor	NEGATIVE MODULATOR	BORTEZOMIB	2003	2	MONDO_0001056	gastric cancer	D013274	Stomach Neoplasms	122190	EFO_0000616 | EFO_0000405	neoplasm | digestive system disease	38	CHEMBL325041
PSMB8	ENSG00000235715	26S proteasome	CHEMBL325041	26S proteosome inhibitor	NEGATIVE MODULATOR	BORTEZOMIB	2003	2	MONDO_0001056	gastric cancer	D013274	Stomach Neoplasms	122190	EFO_0000616 | EFO_0000405	neoplasm | digestive system disease	38	CHEMBL325041
PSMB8	ENSG00000231631	26S proteasome	CHEMBL325041	26S proteosome inhibitor	NEGATIVE MODULATOR	BORTEZOMIB	2003	2	MONDO_0001056	gastric cancer	D013274	Stomach Neoplasms	122190	EFO_0000616 | EFO_0000405	neoplasm | digestive system disease	38	CHEMBL325041
PSMB8	ENSG00000226201	26S proteasome	CHEMBL325041	26S proteosome inhibitor	NEGATIVE MODULATOR	BORTEZOMIB	2003	2	MONDO_0001056	gastric cancer	D013274	Stomach Neoplasms	122190	EFO_0000616 | EFO_0000405	neoplasm | digestive system disease	38	CHEMBL325041
PSMB8	ENSG00000206298	26S proteasome	CHEMBL325041	26S proteosome inhibitor	NEGATIVE MODULATOR	BORTEZOMIB	2003	2	MONDO_0001056	gastric cancer	D013274	Stomach Neoplasms	122190	EFO_0000616 | EFO_0000405	neoplasm | digestive system disease	38	CHEMBL325041
PSMB8	ENSG00000236443	26S proteasome	CHEMBL325041	26S proteosome inhibitor	NEGATIVE MODULATOR	BORTEZOMIB	2003	2	MONDO_0001187	urinary bladder cancer	D001749	Urinary Bladder Neoplasms	122191	EFO_0000616 | HP_0000079 | HP_0000078	neoplasm | abnormality of the urinary system | abnormality of the genital system	38	CHEMBL325041
PSMB8	ENSG00000230669	26S proteasome	CHEMBL325041	26S proteosome inhibitor	NEGATIVE MODULATOR	BORTEZOMIB	2003	2	MONDO_0001187	urinary bladder cancer	D001749	Urinary Bladder Neoplasms	122191	EFO_0000616 | HP_0000079 | HP_0000078	neoplasm | abnormality of the urinary system | abnormality of the genital system	38	CHEMBL325041
PSMB8	ENSG00000230034	26S proteasome	CHEMBL325041	26S proteosome inhibitor	NEGATIVE MODULATOR	BORTEZOMIB	2003	2	MONDO_0001187	urinary bladder cancer	D001749	Urinary Bladder Neoplasms	122191	EFO_0000616 | HP_0000079 | HP_0000078	neoplasm | abnormality of the urinary system | abnormality of the genital system	38	CHEMBL325041
PSMB8	ENSG00000204264	26S proteasome	CHEMBL325041	26S proteosome inhibitor	NEGATIVE MODULATOR	BORTEZOMIB	2003	2	MONDO_0001187	urinary bladder cancer	D001749	Urinary Bladder Neoplasms	122191	EFO_0000616 | HP_0000079 | HP_0000078	neoplasm | abnormality of the urinary system | abnormality of the genital system	38	CHEMBL325041
PSMB8	ENSG00000235715	26S proteasome	CHEMBL325041	26S proteosome inhibitor	NEGATIVE MODULATOR	BORTEZOMIB	2003	2	MONDO_0001187	urinary bladder cancer	D001749	Urinary Bladder Neoplasms	122191	EFO_0000616 | HP_0000079 | HP_0000078	neoplasm | abnormality of the urinary system | abnormality of the genital system	38	CHEMBL325041
PSMB8	ENSG00000231631	26S proteasome	CHEMBL325041	26S proteosome inhibitor	NEGATIVE MODULATOR	BORTEZOMIB	2003	2	MONDO_0001187	urinary bladder cancer	D001749	Urinary Bladder Neoplasms	122191	EFO_0000616 | HP_0000079 | HP_0000078	neoplasm | abnormality of the urinary system | abnormality of the genital system	38	CHEMBL325041
PSMB8	ENSG00000226201	26S proteasome	CHEMBL325041	26S proteosome inhibitor	NEGATIVE MODULATOR	BORTEZOMIB	2003	2	MONDO_0001187	urinary bladder cancer	D001749	Urinary Bladder Neoplasms	122191	EFO_0000616 | HP_0000079 | HP_0000078	neoplasm | abnormality of the urinary system | abnormality of the genital system	38	CHEMBL325041
PSMB8	ENSG00000206298	26S proteasome	CHEMBL325041	26S proteosome inhibitor	NEGATIVE MODULATOR	BORTEZOMIB	2003	2	MONDO_0001187	urinary bladder cancer	D001749	Urinary Bladder Neoplasms	122191	EFO_0000616 | HP_0000079 | HP_0000078	neoplasm | abnormality of the urinary system | abnormality of the genital system	38	CHEMBL325041
PSMB8	ENSG00000236443	26S proteasome	CHEMBL325041	26S proteosome inhibitor	NEGATIVE MODULATOR	BORTEZOMIB	2003	1	MONDO_0002087	peritoneum cancer	D010534	Peritoneal Neoplasms	122192	EFO_0000616	neoplasm	38	CHEMBL325041
PSMB8	ENSG00000230669	26S proteasome	CHEMBL325041	26S proteosome inhibitor	NEGATIVE MODULATOR	BORTEZOMIB	2003	1	MONDO_0002087	peritoneum cancer	D010534	Peritoneal Neoplasms	122192	EFO_0000616	neoplasm	38	CHEMBL325041
PSMB8	ENSG00000230034	26S proteasome	CHEMBL325041	26S proteosome inhibitor	NEGATIVE MODULATOR	BORTEZOMIB	2003	1	MONDO_0002087	peritoneum cancer	D010534	Peritoneal Neoplasms	122192	EFO_0000616	neoplasm	38	CHEMBL325041
PSMB8	ENSG00000204264	26S proteasome	CHEMBL325041	26S proteosome inhibitor	NEGATIVE MODULATOR	BORTEZOMIB	2003	1	MONDO_0002087	peritoneum cancer	D010534	Peritoneal Neoplasms	122192	EFO_0000616	neoplasm	38	CHEMBL325041
PSMB8	ENSG00000235715	26S proteasome	CHEMBL325041	26S proteosome inhibitor	NEGATIVE MODULATOR	BORTEZOMIB	2003	1	MONDO_0002087	peritoneum cancer	D010534	Peritoneal Neoplasms	122192	EFO_0000616	neoplasm	38	CHEMBL325041
PSMB8	ENSG00000231631	26S proteasome	CHEMBL325041	26S proteosome inhibitor	NEGATIVE MODULATOR	BORTEZOMIB	2003	1	MONDO_0002087	peritoneum cancer	D010534	Peritoneal Neoplasms	122192	EFO_0000616	neoplasm	38	CHEMBL325041
PSMB8	ENSG00000226201	26S proteasome	CHEMBL325041	26S proteosome inhibitor	NEGATIVE MODULATOR	BORTEZOMIB	2003	1	MONDO_0002087	peritoneum cancer	D010534	Peritoneal Neoplasms	122192	EFO_0000616	neoplasm	38	CHEMBL325041
PSMB8	ENSG00000206298	26S proteasome	CHEMBL325041	26S proteosome inhibitor	NEGATIVE MODULATOR	BORTEZOMIB	2003	1	MONDO_0002087	peritoneum cancer	D010534	Peritoneal Neoplasms	122192	EFO_0000616	neoplasm	38	CHEMBL325041
PSMB8	ENSG00000236443	26S proteasome	CHEMBL325041	26S proteosome inhibitor	NEGATIVE MODULATOR	BORTEZOMIB	2003	1	MONDO_0002158	fallopian tube cancer	D005185	Fallopian Tube Neoplasms	122193	EFO_0000616 | EFO_0000512	neoplasm | reproductive system disease	38	CHEMBL325041
PSMB8	ENSG00000230669	26S proteasome	CHEMBL325041	26S proteosome inhibitor	NEGATIVE MODULATOR	BORTEZOMIB	2003	1	MONDO_0002158	fallopian tube cancer	D005185	Fallopian Tube Neoplasms	122193	EFO_0000616 | EFO_0000512	neoplasm | reproductive system disease	38	CHEMBL325041
PSMB8	ENSG00000230034	26S proteasome	CHEMBL325041	26S proteosome inhibitor	NEGATIVE MODULATOR	BORTEZOMIB	2003	1	MONDO_0002158	fallopian tube cancer	D005185	Fallopian Tube Neoplasms	122193	EFO_0000616 | EFO_0000512	neoplasm | reproductive system disease	38	CHEMBL325041
PSMB8	ENSG00000204264	26S proteasome	CHEMBL325041	26S proteosome inhibitor	NEGATIVE MODULATOR	BORTEZOMIB	2003	1	MONDO_0002158	fallopian tube cancer	D005185	Fallopian Tube Neoplasms	122193	EFO_0000616 | EFO_0000512	neoplasm | reproductive system disease	38	CHEMBL325041
PSMB8	ENSG00000235715	26S proteasome	CHEMBL325041	26S proteosome inhibitor	NEGATIVE MODULATOR	BORTEZOMIB	2003	1	MONDO_0002158	fallopian tube cancer	D005185	Fallopian Tube Neoplasms	122193	EFO_0000616 | EFO_0000512	neoplasm | reproductive system disease	38	CHEMBL325041
PSMB8	ENSG00000231631	26S proteasome	CHEMBL325041	26S proteosome inhibitor	NEGATIVE MODULATOR	BORTEZOMIB	2003	1	MONDO_0002158	fallopian tube cancer	D005185	Fallopian Tube Neoplasms	122193	EFO_0000616 | EFO_0000512	neoplasm | reproductive system disease	38	CHEMBL325041
PSMB8	ENSG00000226201	26S proteasome	CHEMBL325041	26S proteosome inhibitor	NEGATIVE MODULATOR	BORTEZOMIB	2003	1	MONDO_0002158	fallopian tube cancer	D005185	Fallopian Tube Neoplasms	122193	EFO_0000616 | EFO_0000512	neoplasm | reproductive system disease	38	CHEMBL325041
PSMB8	ENSG00000206298	26S proteasome	CHEMBL325041	26S proteosome inhibitor	NEGATIVE MODULATOR	BORTEZOMIB	2003	1	MONDO_0002158	fallopian tube cancer	D005185	Fallopian Tube Neoplasms	122193	EFO_0000616 | EFO_0000512	neoplasm | reproductive system disease	38	CHEMBL325041
PSMB8	ENSG00000236443	26S proteasome	CHEMBL325041	26S proteosome inhibitor	NEGATIVE MODULATOR	BORTEZOMIB	2003	2	MONDO_0002367	kidney cancer	D007680	Kidney Neoplasms	122194	EFO_0000616 | HP_0000079	neoplasm | abnormality of the urinary system	38	CHEMBL325041
PSMB8	ENSG00000230669	26S proteasome	CHEMBL325041	26S proteosome inhibitor	NEGATIVE MODULATOR	BORTEZOMIB	2003	2	MONDO_0002367	kidney cancer	D007680	Kidney Neoplasms	122194	EFO_0000616 | HP_0000079	neoplasm | abnormality of the urinary system	38	CHEMBL325041
PSMB8	ENSG00000230034	26S proteasome	CHEMBL325041	26S proteosome inhibitor	NEGATIVE MODULATOR	BORTEZOMIB	2003	2	MONDO_0002367	kidney cancer	D007680	Kidney Neoplasms	122194	EFO_0000616 | HP_0000079	neoplasm | abnormality of the urinary system	38	CHEMBL325041
PSMB8	ENSG00000204264	26S proteasome	CHEMBL325041	26S proteosome inhibitor	NEGATIVE MODULATOR	BORTEZOMIB	2003	2	MONDO_0002367	kidney cancer	D007680	Kidney Neoplasms	122194	EFO_0000616 | HP_0000079	neoplasm | abnormality of the urinary system	38	CHEMBL325041
PSMB8	ENSG00000235715	26S proteasome	CHEMBL325041	26S proteosome inhibitor	NEGATIVE MODULATOR	BORTEZOMIB	2003	2	MONDO_0002367	kidney cancer	D007680	Kidney Neoplasms	122194	EFO_0000616 | HP_0000079	neoplasm | abnormality of the urinary system	38	CHEMBL325041
PSMB8	ENSG00000231631	26S proteasome	CHEMBL325041	26S proteosome inhibitor	NEGATIVE MODULATOR	BORTEZOMIB	2003	2	MONDO_0002367	kidney cancer	D007680	Kidney Neoplasms	122194	EFO_0000616 | HP_0000079	neoplasm | abnormality of the urinary system	38	CHEMBL325041
PSMB8	ENSG00000226201	26S proteasome	CHEMBL325041	26S proteosome inhibitor	NEGATIVE MODULATOR	BORTEZOMIB	2003	2	MONDO_0002367	kidney cancer	D007680	Kidney Neoplasms	122194	EFO_0000616 | HP_0000079	neoplasm | abnormality of the urinary system	38	CHEMBL325041
PSMB8	ENSG00000206298	26S proteasome	CHEMBL325041	26S proteosome inhibitor	NEGATIVE MODULATOR	BORTEZOMIB	2003	2	MONDO_0002367	kidney cancer	D007680	Kidney Neoplasms	122194	EFO_0000616 | HP_0000079	neoplasm | abnormality of the urinary system	38	CHEMBL325041
PSMB8	ENSG00000236443	26S proteasome	CHEMBL325041	26S proteosome inhibitor	NEGATIVE MODULATOR	BORTEZOMIB	2003	2	MONDO_0002974	cervical cancer	D002583	Uterine Cervical Neoplasms	122195	EFO_0000616 | EFO_0000512	neoplasm | reproductive system disease	38	CHEMBL325041
PSMB8	ENSG00000230669	26S proteasome	CHEMBL325041	26S proteosome inhibitor	NEGATIVE MODULATOR	BORTEZOMIB	2003	2	MONDO_0002974	cervical cancer	D002583	Uterine Cervical Neoplasms	122195	EFO_0000616 | EFO_0000512	neoplasm | reproductive system disease	38	CHEMBL325041
PSMB8	ENSG00000230034	26S proteasome	CHEMBL325041	26S proteosome inhibitor	NEGATIVE MODULATOR	BORTEZOMIB	2003	2	MONDO_0002974	cervical cancer	D002583	Uterine Cervical Neoplasms	122195	EFO_0000616 | EFO_0000512	neoplasm | reproductive system disease	38	CHEMBL325041
PSMB8	ENSG00000204264	26S proteasome	CHEMBL325041	26S proteosome inhibitor	NEGATIVE MODULATOR	BORTEZOMIB	2003	2	MONDO_0002974	cervical cancer	D002583	Uterine Cervical Neoplasms	122195	EFO_0000616 | EFO_0000512	neoplasm | reproductive system disease	38	CHEMBL325041
PSMB8	ENSG00000235715	26S proteasome	CHEMBL325041	26S proteosome inhibitor	NEGATIVE MODULATOR	BORTEZOMIB	2003	2	MONDO_0002974	cervical cancer	D002583	Uterine Cervical Neoplasms	122195	EFO_0000616 | EFO_0000512	neoplasm | reproductive system disease	38	CHEMBL325041
PSMB8	ENSG00000231631	26S proteasome	CHEMBL325041	26S proteosome inhibitor	NEGATIVE MODULATOR	BORTEZOMIB	2003	2	MONDO_0002974	cervical cancer	D002583	Uterine Cervical Neoplasms	122195	EFO_0000616 | EFO_0000512	neoplasm | reproductive system disease	38	CHEMBL325041
PSMB8	ENSG00000226201	26S proteasome	CHEMBL325041	26S proteosome inhibitor	NEGATIVE MODULATOR	BORTEZOMIB	2003	2	MONDO_0002974	cervical cancer	D002583	Uterine Cervical Neoplasms	122195	EFO_0000616 | EFO_0000512	neoplasm | reproductive system disease	38	CHEMBL325041
PSMB8	ENSG00000206298	26S proteasome	CHEMBL325041	26S proteosome inhibitor	NEGATIVE MODULATOR	BORTEZOMIB	2003	2	MONDO_0002974	cervical cancer	D002583	Uterine Cervical Neoplasms	122195	EFO_0000616 | EFO_0000512	neoplasm | reproductive system disease	38	CHEMBL325041
PSMB8	ENSG00000236443	26S proteasome	CHEMBL325041	26S proteosome inhibitor	NEGATIVE MODULATOR	BORTEZOMIB	2003	2	MONDO_0003175	salivary gland adenoid cystic carcinoma	D003528	Carcinoma, Adenoid Cystic	122196	EFO_0000616	neoplasm	38	CHEMBL325041
PSMB8	ENSG00000230669	26S proteasome	CHEMBL325041	26S proteosome inhibitor	NEGATIVE MODULATOR	BORTEZOMIB	2003	2	MONDO_0003175	salivary gland adenoid cystic carcinoma	D003528	Carcinoma, Adenoid Cystic	122196	EFO_0000616	neoplasm	38	CHEMBL325041
PSMB8	ENSG00000230034	26S proteasome	CHEMBL325041	26S proteosome inhibitor	NEGATIVE MODULATOR	BORTEZOMIB	2003	2	MONDO_0003175	salivary gland adenoid cystic carcinoma	D003528	Carcinoma, Adenoid Cystic	122196	EFO_0000616	neoplasm	38	CHEMBL325041
PSMB8	ENSG00000204264	26S proteasome	CHEMBL325041	26S proteosome inhibitor	NEGATIVE MODULATOR	BORTEZOMIB	2003	2	MONDO_0003175	salivary gland adenoid cystic carcinoma	D003528	Carcinoma, Adenoid Cystic	122196	EFO_0000616	neoplasm	38	CHEMBL325041
PSMB8	ENSG00000235715	26S proteasome	CHEMBL325041	26S proteosome inhibitor	NEGATIVE MODULATOR	BORTEZOMIB	2003	2	MONDO_0003175	salivary gland adenoid cystic carcinoma	D003528	Carcinoma, Adenoid Cystic	122196	EFO_0000616	neoplasm	38	CHEMBL325041
PSMB8	ENSG00000231631	26S proteasome	CHEMBL325041	26S proteosome inhibitor	NEGATIVE MODULATOR	BORTEZOMIB	2003	2	MONDO_0003175	salivary gland adenoid cystic carcinoma	D003528	Carcinoma, Adenoid Cystic	122196	EFO_0000616	neoplasm	38	CHEMBL325041
PSMB8	ENSG00000226201	26S proteasome	CHEMBL325041	26S proteosome inhibitor	NEGATIVE MODULATOR	BORTEZOMIB	2003	2	MONDO_0003175	salivary gland adenoid cystic carcinoma	D003528	Carcinoma, Adenoid Cystic	122196	EFO_0000616	neoplasm	38	CHEMBL325041
PSMB8	ENSG00000206298	26S proteasome	CHEMBL325041	26S proteosome inhibitor	NEGATIVE MODULATOR	BORTEZOMIB	2003	2	MONDO_0003175	salivary gland adenoid cystic carcinoma	D003528	Carcinoma, Adenoid Cystic	122196	EFO_0000616	neoplasm	38	CHEMBL325041
PSMB8	ENSG00000236443	26S proteasome	CHEMBL325041	26S proteosome inhibitor	NEGATIVE MODULATOR	BORTEZOMIB	2003	2	MONDO_0004192	urethra cancer	D014523	Urethral Neoplasms	122197	EFO_0000616 | HP_0000079	neoplasm | abnormality of the urinary system	38	CHEMBL325041
PSMB8	ENSG00000230669	26S proteasome	CHEMBL325041	26S proteosome inhibitor	NEGATIVE MODULATOR	BORTEZOMIB	2003	2	MONDO_0004192	urethra cancer	D014523	Urethral Neoplasms	122197	EFO_0000616 | HP_0000079	neoplasm | abnormality of the urinary system	38	CHEMBL325041
PSMB8	ENSG00000230034	26S proteasome	CHEMBL325041	26S proteosome inhibitor	NEGATIVE MODULATOR	BORTEZOMIB	2003	2	MONDO_0004192	urethra cancer	D014523	Urethral Neoplasms	122197	EFO_0000616 | HP_0000079	neoplasm | abnormality of the urinary system	38	CHEMBL325041
PSMB8	ENSG00000204264	26S proteasome	CHEMBL325041	26S proteosome inhibitor	NEGATIVE MODULATOR	BORTEZOMIB	2003	2	MONDO_0004192	urethra cancer	D014523	Urethral Neoplasms	122197	EFO_0000616 | HP_0000079	neoplasm | abnormality of the urinary system	38	CHEMBL325041
PSMB8	ENSG00000235715	26S proteasome	CHEMBL325041	26S proteosome inhibitor	NEGATIVE MODULATOR	BORTEZOMIB	2003	2	MONDO_0004192	urethra cancer	D014523	Urethral Neoplasms	122197	EFO_0000616 | HP_0000079	neoplasm | abnormality of the urinary system	38	CHEMBL325041
PSMB8	ENSG00000231631	26S proteasome	CHEMBL325041	26S proteosome inhibitor	NEGATIVE MODULATOR	BORTEZOMIB	2003	2	MONDO_0004192	urethra cancer	D014523	Urethral Neoplasms	122197	EFO_0000616 | HP_0000079	neoplasm | abnormality of the urinary system	38	CHEMBL325041
PSMB8	ENSG00000226201	26S proteasome	CHEMBL325041	26S proteosome inhibitor	NEGATIVE MODULATOR	BORTEZOMIB	2003	2	MONDO_0004192	urethra cancer	D014523	Urethral Neoplasms	122197	EFO_0000616 | HP_0000079	neoplasm | abnormality of the urinary system	38	CHEMBL325041
PSMB8	ENSG00000206298	26S proteasome	CHEMBL325041	26S proteosome inhibitor	NEGATIVE MODULATOR	BORTEZOMIB	2003	2	MONDO_0004192	urethra cancer	D014523	Urethral Neoplasms	122197	EFO_0000616 | HP_0000079	neoplasm | abnormality of the urinary system	38	CHEMBL325041
PSMB8	ENSG00000236443	26S proteasome	CHEMBL325041	26S proteosome inhibitor	NEGATIVE MODULATOR	BORTEZOMIB	2003	2	MONDO_0007254	breast cancer	D001943	Breast Neoplasms	122198	EFO_0000616	neoplasm	38	CHEMBL325041
PSMB8	ENSG00000230669	26S proteasome	CHEMBL325041	26S proteosome inhibitor	NEGATIVE MODULATOR	BORTEZOMIB	2003	2	MONDO_0007254	breast cancer	D001943	Breast Neoplasms	122198	EFO_0000616	neoplasm	38	CHEMBL325041
PSMB8	ENSG00000230034	26S proteasome	CHEMBL325041	26S proteosome inhibitor	NEGATIVE MODULATOR	BORTEZOMIB	2003	2	MONDO_0007254	breast cancer	D001943	Breast Neoplasms	122198	EFO_0000616	neoplasm	38	CHEMBL325041
PSMB8	ENSG00000204264	26S proteasome	CHEMBL325041	26S proteosome inhibitor	NEGATIVE MODULATOR	BORTEZOMIB	2003	2	MONDO_0007254	breast cancer	D001943	Breast Neoplasms	122198	EFO_0000616	neoplasm	38	CHEMBL325041
PSMB8	ENSG00000235715	26S proteasome	CHEMBL325041	26S proteosome inhibitor	NEGATIVE MODULATOR	BORTEZOMIB	2003	2	MONDO_0007254	breast cancer	D001943	Breast Neoplasms	122198	EFO_0000616	neoplasm	38	CHEMBL325041
PSMB8	ENSG00000231631	26S proteasome	CHEMBL325041	26S proteosome inhibitor	NEGATIVE MODULATOR	BORTEZOMIB	2003	2	MONDO_0007254	breast cancer	D001943	Breast Neoplasms	122198	EFO_0000616	neoplasm	38	CHEMBL325041
PSMB8	ENSG00000226201	26S proteasome	CHEMBL325041	26S proteosome inhibitor	NEGATIVE MODULATOR	BORTEZOMIB	2003	2	MONDO_0007254	breast cancer	D001943	Breast Neoplasms	122198	EFO_0000616	neoplasm	38	CHEMBL325041
PSMB8	ENSG00000206298	26S proteasome	CHEMBL325041	26S proteosome inhibitor	NEGATIVE MODULATOR	BORTEZOMIB	2003	2	MONDO_0007254	breast cancer	D001943	Breast Neoplasms	122198	EFO_0000616	neoplasm	38	CHEMBL325041
PSMB8	ENSG00000236443	26S proteasome	CHEMBL325041	26S proteosome inhibitor	NEGATIVE MODULATOR	BORTEZOMIB	2003	2	MONDO_0007576	esophageal cancer	D004938	Esophageal Neoplasms	122199	EFO_0000616 | EFO_0000405	neoplasm | digestive system disease	38	CHEMBL325041
PSMB8	ENSG00000230669	26S proteasome	CHEMBL325041	26S proteosome inhibitor	NEGATIVE MODULATOR	BORTEZOMIB	2003	2	MONDO_0007576	esophageal cancer	D004938	Esophageal Neoplasms	122199	EFO_0000616 | EFO_0000405	neoplasm | digestive system disease	38	CHEMBL325041
PSMB8	ENSG00000230034	26S proteasome	CHEMBL325041	26S proteosome inhibitor	NEGATIVE MODULATOR	BORTEZOMIB	2003	2	MONDO_0007576	esophageal cancer	D004938	Esophageal Neoplasms	122199	EFO_0000616 | EFO_0000405	neoplasm | digestive system disease	38	CHEMBL325041
PSMB8	ENSG00000204264	26S proteasome	CHEMBL325041	26S proteosome inhibitor	NEGATIVE MODULATOR	BORTEZOMIB	2003	2	MONDO_0007576	esophageal cancer	D004938	Esophageal Neoplasms	122199	EFO_0000616 | EFO_0000405	neoplasm | digestive system disease	38	CHEMBL325041
PSMB8	ENSG00000235715	26S proteasome	CHEMBL325041	26S proteosome inhibitor	NEGATIVE MODULATOR	BORTEZOMIB	2003	2	MONDO_0007576	esophageal cancer	D004938	Esophageal Neoplasms	122199	EFO_0000616 | EFO_0000405	neoplasm | digestive system disease	38	CHEMBL325041
PSMB8	ENSG00000231631	26S proteasome	CHEMBL325041	26S proteosome inhibitor	NEGATIVE MODULATOR	BORTEZOMIB	2003	2	MONDO_0007576	esophageal cancer	D004938	Esophageal Neoplasms	122199	EFO_0000616 | EFO_0000405	neoplasm | digestive system disease	38	CHEMBL325041
PSMB8	ENSG00000226201	26S proteasome	CHEMBL325041	26S proteosome inhibitor	NEGATIVE MODULATOR	BORTEZOMIB	2003	2	MONDO_0007576	esophageal cancer	D004938	Esophageal Neoplasms	122199	EFO_0000616 | EFO_0000405	neoplasm | digestive system disease	38	CHEMBL325041
PSMB8	ENSG00000206298	26S proteasome	CHEMBL325041	26S proteosome inhibitor	NEGATIVE MODULATOR	BORTEZOMIB	2003	2	MONDO_0007576	esophageal cancer	D004938	Esophageal Neoplasms	122199	EFO_0000616 | EFO_0000405	neoplasm | digestive system disease	38	CHEMBL325041
PSMB8	ENSG00000236443	26S proteasome	CHEMBL325041	26S proteosome inhibitor	NEGATIVE MODULATOR	BORTEZOMIB	2003	2	MONDO_0008170	ovarian cancer	D010051	Ovarian Neoplasms	122200	EFO_0005741 | EFO_0000512	infectious disease | reproductive system disease	38	CHEMBL325041
PSMB8	ENSG00000230669	26S proteasome	CHEMBL325041	26S proteosome inhibitor	NEGATIVE MODULATOR	BORTEZOMIB	2003	2	MONDO_0008170	ovarian cancer	D010051	Ovarian Neoplasms	122200	EFO_0005741 | EFO_0000512	infectious disease | reproductive system disease	38	CHEMBL325041
PSMB8	ENSG00000230034	26S proteasome	CHEMBL325041	26S proteosome inhibitor	NEGATIVE MODULATOR	BORTEZOMIB	2003	2	MONDO_0008170	ovarian cancer	D010051	Ovarian Neoplasms	122200	EFO_0005741 | EFO_0000512	infectious disease | reproductive system disease	38	CHEMBL325041
PSMB8	ENSG00000204264	26S proteasome	CHEMBL325041	26S proteosome inhibitor	NEGATIVE MODULATOR	BORTEZOMIB	2003	2	MONDO_0008170	ovarian cancer	D010051	Ovarian Neoplasms	122200	EFO_0005741 | EFO_0000512	infectious disease | reproductive system disease	38	CHEMBL325041
PSMB8	ENSG00000235715	26S proteasome	CHEMBL325041	26S proteosome inhibitor	NEGATIVE MODULATOR	BORTEZOMIB	2003	2	MONDO_0008170	ovarian cancer	D010051	Ovarian Neoplasms	122200	EFO_0005741 | EFO_0000512	infectious disease | reproductive system disease	38	CHEMBL325041
PSMB8	ENSG00000231631	26S proteasome	CHEMBL325041	26S proteosome inhibitor	NEGATIVE MODULATOR	BORTEZOMIB	2003	2	MONDO_0008170	ovarian cancer	D010051	Ovarian Neoplasms	122200	EFO_0005741 | EFO_0000512	infectious disease | reproductive system disease	38	CHEMBL325041
PSMB8	ENSG00000226201	26S proteasome	CHEMBL325041	26S proteosome inhibitor	NEGATIVE MODULATOR	BORTEZOMIB	2003	2	MONDO_0008170	ovarian cancer	D010051	Ovarian Neoplasms	122200	EFO_0005741 | EFO_0000512	infectious disease | reproductive system disease	38	CHEMBL325041
PSMB8	ENSG00000206298	26S proteasome	CHEMBL325041	26S proteosome inhibitor	NEGATIVE MODULATOR	BORTEZOMIB	2003	2	MONDO_0008170	ovarian cancer	D010051	Ovarian Neoplasms	122200	EFO_0005741 | EFO_0000512	infectious disease | reproductive system disease	38	CHEMBL325041
PSMB8	ENSG00000236443	26S proteasome	CHEMBL325041	26S proteosome inhibitor	NEGATIVE MODULATOR	BORTEZOMIB	2003	2	MONDO_0008315	prostate cancer	D064129	Prostatic Neoplasms, Castration-Resistant	122201	EFO_0000616 | HP_0000078 | HP_0000079	neoplasm | abnormality of the genital system | abnormality of the urinary system	38	CHEMBL325041
PSMB8	ENSG00000230669	26S proteasome	CHEMBL325041	26S proteosome inhibitor	NEGATIVE MODULATOR	BORTEZOMIB	2003	2	MONDO_0008315	prostate cancer	D064129	Prostatic Neoplasms, Castration-Resistant	122201	EFO_0000616 | HP_0000078 | HP_0000079	neoplasm | abnormality of the genital system | abnormality of the urinary system	38	CHEMBL325041
PSMB8	ENSG00000230034	26S proteasome	CHEMBL325041	26S proteosome inhibitor	NEGATIVE MODULATOR	BORTEZOMIB	2003	2	MONDO_0008315	prostate cancer	D064129	Prostatic Neoplasms, Castration-Resistant	122201	EFO_0000616 | HP_0000078 | HP_0000079	neoplasm | abnormality of the genital system | abnormality of the urinary system	38	CHEMBL325041
PSMB8	ENSG00000204264	26S proteasome	CHEMBL325041	26S proteosome inhibitor	NEGATIVE MODULATOR	BORTEZOMIB	2003	2	MONDO_0008315	prostate cancer	D064129	Prostatic Neoplasms, Castration-Resistant	122201	EFO_0000616 | HP_0000078 | HP_0000079	neoplasm | abnormality of the genital system | abnormality of the urinary system	38	CHEMBL325041
PSMB8	ENSG00000235715	26S proteasome	CHEMBL325041	26S proteosome inhibitor	NEGATIVE MODULATOR	BORTEZOMIB	2003	2	MONDO_0008315	prostate cancer	D064129	Prostatic Neoplasms, Castration-Resistant	122201	EFO_0000616 | HP_0000078 | HP_0000079	neoplasm | abnormality of the genital system | abnormality of the urinary system	38	CHEMBL325041
PSMB8	ENSG00000231631	26S proteasome	CHEMBL325041	26S proteosome inhibitor	NEGATIVE MODULATOR	BORTEZOMIB	2003	2	MONDO_0008315	prostate cancer	D064129	Prostatic Neoplasms, Castration-Resistant	122201	EFO_0000616 | HP_0000078 | HP_0000079	neoplasm | abnormality of the genital system | abnormality of the urinary system	38	CHEMBL325041
PSMB8	ENSG00000226201	26S proteasome	CHEMBL325041	26S proteosome inhibitor	NEGATIVE MODULATOR	BORTEZOMIB	2003	2	MONDO_0008315	prostate cancer	D064129	Prostatic Neoplasms, Castration-Resistant	122201	EFO_0000616 | HP_0000078 | HP_0000079	neoplasm | abnormality of the genital system | abnormality of the urinary system	38	CHEMBL325041
PSMB8	ENSG00000206298	26S proteasome	CHEMBL325041	26S proteosome inhibitor	NEGATIVE MODULATOR	BORTEZOMIB	2003	2	MONDO_0008315	prostate cancer	D064129	Prostatic Neoplasms, Castration-Resistant	122201	EFO_0000616 | HP_0000078 | HP_0000079	neoplasm | abnormality of the genital system | abnormality of the urinary system	38	CHEMBL325041
PSMB8	ENSG00000236443	26S proteasome	CHEMBL325041	26S proteosome inhibitor	NEGATIVE MODULATOR	BORTEZOMIB	2003	2	MONDO_0008627	ureter cancer	D014516	Ureteral Neoplasms	122202	EFO_0000616 | HP_0000079	neoplasm | abnormality of the urinary system	38	CHEMBL325041
PSMB8	ENSG00000230669	26S proteasome	CHEMBL325041	26S proteosome inhibitor	NEGATIVE MODULATOR	BORTEZOMIB	2003	2	MONDO_0008627	ureter cancer	D014516	Ureteral Neoplasms	122202	EFO_0000616 | HP_0000079	neoplasm | abnormality of the urinary system	38	CHEMBL325041
PSMB8	ENSG00000230034	26S proteasome	CHEMBL325041	26S proteosome inhibitor	NEGATIVE MODULATOR	BORTEZOMIB	2003	2	MONDO_0008627	ureter cancer	D014516	Ureteral Neoplasms	122202	EFO_0000616 | HP_0000079	neoplasm | abnormality of the urinary system	38	CHEMBL325041
PSMB8	ENSG00000204264	26S proteasome	CHEMBL325041	26S proteosome inhibitor	NEGATIVE MODULATOR	BORTEZOMIB	2003	2	MONDO_0008627	ureter cancer	D014516	Ureteral Neoplasms	122202	EFO_0000616 | HP_0000079	neoplasm | abnormality of the urinary system	38	CHEMBL325041
PSMB8	ENSG00000235715	26S proteasome	CHEMBL325041	26S proteosome inhibitor	NEGATIVE MODULATOR	BORTEZOMIB	2003	2	MONDO_0008627	ureter cancer	D014516	Ureteral Neoplasms	122202	EFO_0000616 | HP_0000079	neoplasm | abnormality of the urinary system	38	CHEMBL325041
PSMB8	ENSG00000231631	26S proteasome	CHEMBL325041	26S proteosome inhibitor	NEGATIVE MODULATOR	BORTEZOMIB	2003	2	MONDO_0008627	ureter cancer	D014516	Ureteral Neoplasms	122202	EFO_0000616 | HP_0000079	neoplasm | abnormality of the urinary system	38	CHEMBL325041
PSMB8	ENSG00000226201	26S proteasome	CHEMBL325041	26S proteosome inhibitor	NEGATIVE MODULATOR	BORTEZOMIB	2003	2	MONDO_0008627	ureter cancer	D014516	Ureteral Neoplasms	122202	EFO_0000616 | HP_0000079	neoplasm | abnormality of the urinary system	38	CHEMBL325041
PSMB8	ENSG00000206298	26S proteasome	CHEMBL325041	26S proteosome inhibitor	NEGATIVE MODULATOR	BORTEZOMIB	2003	2	MONDO_0008627	ureter cancer	D014516	Ureteral Neoplasms	122202	EFO_0000616 | HP_0000079	neoplasm | abnormality of the urinary system	38	CHEMBL325041
PSMB8	ENSG00000236443	26S proteasome	CHEMBL325041	26S proteosome inhibitor	NEGATIVE MODULATOR	BORTEZOMIB	2003	2	MONDO_0008903	lung cancer	D008175	Lung Neoplasms	122203	EFO_0000616 | EFO_0000684	neoplasm | respiratory system disease	38	CHEMBL325041
PSMB8	ENSG00000230669	26S proteasome	CHEMBL325041	26S proteosome inhibitor	NEGATIVE MODULATOR	BORTEZOMIB	2003	2	MONDO_0008903	lung cancer	D008175	Lung Neoplasms	122203	EFO_0000616 | EFO_0000684	neoplasm | respiratory system disease	38	CHEMBL325041
PSMB8	ENSG00000230034	26S proteasome	CHEMBL325041	26S proteosome inhibitor	NEGATIVE MODULATOR	BORTEZOMIB	2003	2	MONDO_0008903	lung cancer	D008175	Lung Neoplasms	122203	EFO_0000616 | EFO_0000684	neoplasm | respiratory system disease	38	CHEMBL325041
PSMB8	ENSG00000204264	26S proteasome	CHEMBL325041	26S proteosome inhibitor	NEGATIVE MODULATOR	BORTEZOMIB	2003	2	MONDO_0008903	lung cancer	D008175	Lung Neoplasms	122203	EFO_0000616 | EFO_0000684	neoplasm | respiratory system disease	38	CHEMBL325041
PSMB8	ENSG00000235715	26S proteasome	CHEMBL325041	26S proteosome inhibitor	NEGATIVE MODULATOR	BORTEZOMIB	2003	2	MONDO_0008903	lung cancer	D008175	Lung Neoplasms	122203	EFO_0000616 | EFO_0000684	neoplasm | respiratory system disease	38	CHEMBL325041
PSMB8	ENSG00000231631	26S proteasome	CHEMBL325041	26S proteosome inhibitor	NEGATIVE MODULATOR	BORTEZOMIB	2003	2	MONDO_0008903	lung cancer	D008175	Lung Neoplasms	122203	EFO_0000616 | EFO_0000684	neoplasm | respiratory system disease	38	CHEMBL325041
PSMB8	ENSG00000226201	26S proteasome	CHEMBL325041	26S proteosome inhibitor	NEGATIVE MODULATOR	BORTEZOMIB	2003	2	MONDO_0008903	lung cancer	D008175	Lung Neoplasms	122203	EFO_0000616 | EFO_0000684	neoplasm | respiratory system disease	38	CHEMBL325041
PSMB8	ENSG00000206298	26S proteasome	CHEMBL325041	26S proteosome inhibitor	NEGATIVE MODULATOR	BORTEZOMIB	2003	2	MONDO_0008903	lung cancer	D008175	Lung Neoplasms	122203	EFO_0000616 | EFO_0000684	neoplasm | respiratory system disease	38	CHEMBL325041
PSMB8	ENSG00000236443	26S proteasome	CHEMBL325041	26S proteosome inhibitor	NEGATIVE MODULATOR	BORTEZOMIB	2003	2	MONDO_0009348	classic Hodgkin lymphoma	D006689	Hodgkin Disease	122204	EFO_0000616 | EFO_0005741 | HP_0001197 | HP_0001871	neoplasm | infectious disease | abnormality of prenatal development or birth | abnormality of blood and blood-forming tissues	38	CHEMBL325041
PSMB8	ENSG00000230669	26S proteasome	CHEMBL325041	26S proteosome inhibitor	NEGATIVE MODULATOR	BORTEZOMIB	2003	2	MONDO_0009348	classic Hodgkin lymphoma	D006689	Hodgkin Disease	122204	EFO_0000616 | EFO_0005741 | HP_0001197 | HP_0001871	neoplasm | infectious disease | abnormality of prenatal development or birth | abnormality of blood and blood-forming tissues	38	CHEMBL325041
PSMB8	ENSG00000230034	26S proteasome	CHEMBL325041	26S proteosome inhibitor	NEGATIVE MODULATOR	BORTEZOMIB	2003	2	MONDO_0009348	classic Hodgkin lymphoma	D006689	Hodgkin Disease	122204	EFO_0000616 | EFO_0005741 | HP_0001197 | HP_0001871	neoplasm | infectious disease | abnormality of prenatal development or birth | abnormality of blood and blood-forming tissues	38	CHEMBL325041
PSMB8	ENSG00000204264	26S proteasome	CHEMBL325041	26S proteosome inhibitor	NEGATIVE MODULATOR	BORTEZOMIB	2003	2	MONDO_0009348	classic Hodgkin lymphoma	D006689	Hodgkin Disease	122204	EFO_0000616 | EFO_0005741 | HP_0001197 | HP_0001871	neoplasm | infectious disease | abnormality of prenatal development or birth | abnormality of blood and blood-forming tissues	38	CHEMBL325041
PSMB8	ENSG00000235715	26S proteasome	CHEMBL325041	26S proteosome inhibitor	NEGATIVE MODULATOR	BORTEZOMIB	2003	2	MONDO_0009348	classic Hodgkin lymphoma	D006689	Hodgkin Disease	122204	EFO_0000616 | EFO_0005741 | HP_0001197 | HP_0001871	neoplasm | infectious disease | abnormality of prenatal development or birth | abnormality of blood and blood-forming tissues	38	CHEMBL325041
PSMB8	ENSG00000231631	26S proteasome	CHEMBL325041	26S proteosome inhibitor	NEGATIVE MODULATOR	BORTEZOMIB	2003	2	MONDO_0009348	classic Hodgkin lymphoma	D006689	Hodgkin Disease	122204	EFO_0000616 | EFO_0005741 | HP_0001197 | HP_0001871	neoplasm | infectious disease | abnormality of prenatal development or birth | abnormality of blood and blood-forming tissues	38	CHEMBL325041
PSMB8	ENSG00000226201	26S proteasome	CHEMBL325041	26S proteosome inhibitor	NEGATIVE MODULATOR	BORTEZOMIB	2003	2	MONDO_0009348	classic Hodgkin lymphoma	D006689	Hodgkin Disease	122204	EFO_0000616 | EFO_0005741 | HP_0001197 | HP_0001871	neoplasm | infectious disease | abnormality of prenatal development or birth | abnormality of blood and blood-forming tissues	38	CHEMBL325041
PSMB8	ENSG00000206298	26S proteasome	CHEMBL325041	26S proteosome inhibitor	NEGATIVE MODULATOR	BORTEZOMIB	2003	2	MONDO_0009348	classic Hodgkin lymphoma	D006689	Hodgkin Disease	122204	EFO_0000616 | EFO_0005741 | HP_0001197 | HP_0001871	neoplasm | infectious disease | abnormality of prenatal development or birth | abnormality of blood and blood-forming tissues	38	CHEMBL325041
PSMB8	ENSG00000236443	26S proteasome	CHEMBL325041	26S proteosome inhibitor	NEGATIVE MODULATOR	BORTEZOMIB	2003	2	MONDO_0013730	graft versus host disease	D006086	Graft vs Host Disease	122205	EFO_0000540	immune system disease	38	CHEMBL325041
PSMB8	ENSG00000230669	26S proteasome	CHEMBL325041	26S proteosome inhibitor	NEGATIVE MODULATOR	BORTEZOMIB	2003	2	MONDO_0013730	graft versus host disease	D006086	Graft vs Host Disease	122205	EFO_0000540	immune system disease	38	CHEMBL325041
PSMB8	ENSG00000230034	26S proteasome	CHEMBL325041	26S proteosome inhibitor	NEGATIVE MODULATOR	BORTEZOMIB	2003	2	MONDO_0013730	graft versus host disease	D006086	Graft vs Host Disease	122205	EFO_0000540	immune system disease	38	CHEMBL325041
PSMB8	ENSG00000204264	26S proteasome	CHEMBL325041	26S proteosome inhibitor	NEGATIVE MODULATOR	BORTEZOMIB	2003	2	MONDO_0013730	graft versus host disease	D006086	Graft vs Host Disease	122205	EFO_0000540	immune system disease	38	CHEMBL325041
PSMB8	ENSG00000235715	26S proteasome	CHEMBL325041	26S proteosome inhibitor	NEGATIVE MODULATOR	BORTEZOMIB	2003	2	MONDO_0013730	graft versus host disease	D006086	Graft vs Host Disease	122205	EFO_0000540	immune system disease	38	CHEMBL325041
PSMB8	ENSG00000231631	26S proteasome	CHEMBL325041	26S proteosome inhibitor	NEGATIVE MODULATOR	BORTEZOMIB	2003	2	MONDO_0013730	graft versus host disease	D006086	Graft vs Host Disease	122205	EFO_0000540	immune system disease	38	CHEMBL325041
PSMB8	ENSG00000226201	26S proteasome	CHEMBL325041	26S proteosome inhibitor	NEGATIVE MODULATOR	BORTEZOMIB	2003	2	MONDO_0013730	graft versus host disease	D006086	Graft vs Host Disease	122205	EFO_0000540	immune system disease	38	CHEMBL325041
PSMB8	ENSG00000206298	26S proteasome	CHEMBL325041	26S proteosome inhibitor	NEGATIVE MODULATOR	BORTEZOMIB	2003	2	MONDO_0013730	graft versus host disease	D006086	Graft vs Host Disease	122205	EFO_0000540	immune system disease	38	CHEMBL325041
PSMB8	ENSG00000236443	26S proteasome	CHEMBL325041	26S proteosome inhibitor	NEGATIVE MODULATOR	BORTEZOMIB	2003	1	MONDO_0015277	medullary thyroid gland carcinoma	D018276	Carcinoma, Medullary	122206	EFO_0000616 | EFO_0000589	neoplasm | metabolic disease	38	CHEMBL325041
PSMB8	ENSG00000230669	26S proteasome	CHEMBL325041	26S proteosome inhibitor	NEGATIVE MODULATOR	BORTEZOMIB	2003	1	MONDO_0015277	medullary thyroid gland carcinoma	D018276	Carcinoma, Medullary	122206	EFO_0000616 | EFO_0000589	neoplasm | metabolic disease	38	CHEMBL325041
PSMB8	ENSG00000230034	26S proteasome	CHEMBL325041	26S proteosome inhibitor	NEGATIVE MODULATOR	BORTEZOMIB	2003	1	MONDO_0015277	medullary thyroid gland carcinoma	D018276	Carcinoma, Medullary	122206	EFO_0000616 | EFO_0000589	neoplasm | metabolic disease	38	CHEMBL325041
PSMB8	ENSG00000204264	26S proteasome	CHEMBL325041	26S proteosome inhibitor	NEGATIVE MODULATOR	BORTEZOMIB	2003	1	MONDO_0015277	medullary thyroid gland carcinoma	D018276	Carcinoma, Medullary	122206	EFO_0000616 | EFO_0000589	neoplasm | metabolic disease	38	CHEMBL325041
PSMB8	ENSG00000235715	26S proteasome	CHEMBL325041	26S proteosome inhibitor	NEGATIVE MODULATOR	BORTEZOMIB	2003	1	MONDO_0015277	medullary thyroid gland carcinoma	D018276	Carcinoma, Medullary	122206	EFO_0000616 | EFO_0000589	neoplasm | metabolic disease	38	CHEMBL325041
PSMB8	ENSG00000231631	26S proteasome	CHEMBL325041	26S proteosome inhibitor	NEGATIVE MODULATOR	BORTEZOMIB	2003	1	MONDO_0015277	medullary thyroid gland carcinoma	D018276	Carcinoma, Medullary	122206	EFO_0000616 | EFO_0000589	neoplasm | metabolic disease	38	CHEMBL325041
PSMB8	ENSG00000226201	26S proteasome	CHEMBL325041	26S proteosome inhibitor	NEGATIVE MODULATOR	BORTEZOMIB	2003	1	MONDO_0015277	medullary thyroid gland carcinoma	D018276	Carcinoma, Medullary	122206	EFO_0000616 | EFO_0000589	neoplasm | metabolic disease	38	CHEMBL325041
PSMB8	ENSG00000206298	26S proteasome	CHEMBL325041	26S proteosome inhibitor	NEGATIVE MODULATOR	BORTEZOMIB	2003	1	MONDO_0015277	medullary thyroid gland carcinoma	D018276	Carcinoma, Medullary	122206	EFO_0000616 | EFO_0000589	neoplasm | metabolic disease	38	CHEMBL325041
PSMB8	ENSG00000236443	26S proteasome	CHEMBL325041	26S proteosome inhibitor	NEGATIVE MODULATOR	BORTEZOMIB	2003	2	MONDO_0015564	Castleman disease	D005871	Castleman Disease	122207	EFO_0000616 | EFO_0005741 | EFO_0000540 | HP_0001197 | HP_0001871	neoplasm | infectious disease | immune system disease | abnormality of prenatal development or birth | abnormality of blood and blood-forming tissues	38	CHEMBL325041
PSMB8	ENSG00000230669	26S proteasome	CHEMBL325041	26S proteosome inhibitor	NEGATIVE MODULATOR	BORTEZOMIB	2003	2	MONDO_0015564	Castleman disease	D005871	Castleman Disease	122207	EFO_0000616 | EFO_0005741 | EFO_0000540 | HP_0001197 | HP_0001871	neoplasm | infectious disease | immune system disease | abnormality of prenatal development or birth | abnormality of blood and blood-forming tissues	38	CHEMBL325041
PSMB8	ENSG00000230034	26S proteasome	CHEMBL325041	26S proteosome inhibitor	NEGATIVE MODULATOR	BORTEZOMIB	2003	2	MONDO_0015564	Castleman disease	D005871	Castleman Disease	122207	EFO_0000616 | EFO_0005741 | EFO_0000540 | HP_0001197 | HP_0001871	neoplasm | infectious disease | immune system disease | abnormality of prenatal development or birth | abnormality of blood and blood-forming tissues	38	CHEMBL325041
PSMB8	ENSG00000204264	26S proteasome	CHEMBL325041	26S proteosome inhibitor	NEGATIVE MODULATOR	BORTEZOMIB	2003	2	MONDO_0015564	Castleman disease	D005871	Castleman Disease	122207	EFO_0000616 | EFO_0005741 | EFO_0000540 | HP_0001197 | HP_0001871	neoplasm | infectious disease | immune system disease | abnormality of prenatal development or birth | abnormality of blood and blood-forming tissues	38	CHEMBL325041
PSMB8	ENSG00000235715	26S proteasome	CHEMBL325041	26S proteosome inhibitor	NEGATIVE MODULATOR	BORTEZOMIB	2003	2	MONDO_0015564	Castleman disease	D005871	Castleman Disease	122207	EFO_0000616 | EFO_0005741 | EFO_0000540 | HP_0001197 | HP_0001871	neoplasm | infectious disease | immune system disease | abnormality of prenatal development or birth | abnormality of blood and blood-forming tissues	38	CHEMBL325041
PSMB8	ENSG00000231631	26S proteasome	CHEMBL325041	26S proteosome inhibitor	NEGATIVE MODULATOR	BORTEZOMIB	2003	2	MONDO_0015564	Castleman disease	D005871	Castleman Disease	122207	EFO_0000616 | EFO_0005741 | EFO_0000540 | HP_0001197 | HP_0001871	neoplasm | infectious disease | immune system disease | abnormality of prenatal development or birth | abnormality of blood and blood-forming tissues	38	CHEMBL325041
PSMB8	ENSG00000226201	26S proteasome	CHEMBL325041	26S proteosome inhibitor	NEGATIVE MODULATOR	BORTEZOMIB	2003	2	MONDO_0015564	Castleman disease	D005871	Castleman Disease	122207	EFO_0000616 | EFO_0005741 | EFO_0000540 | HP_0001197 | HP_0001871	neoplasm | infectious disease | immune system disease | abnormality of prenatal development or birth | abnormality of blood and blood-forming tissues	38	CHEMBL325041
PSMB8	ENSG00000206298	26S proteasome	CHEMBL325041	26S proteosome inhibitor	NEGATIVE MODULATOR	BORTEZOMIB	2003	2	MONDO_0015564	Castleman disease	D005871	Castleman Disease	122207	EFO_0000616 | EFO_0005741 | EFO_0000540 | HP_0001197 | HP_0001871	neoplasm | infectious disease | immune system disease | abnormality of prenatal development or birth | abnormality of blood and blood-forming tissues	38	CHEMBL325041
PSMB8	ENSG00000236443	26S proteasome	CHEMBL325041	26S proteosome inhibitor	NEGATIVE MODULATOR	BORTEZOMIB	2003	2	MONDO_0018906	follicular lymphoma	D008224	Lymphoma, Follicular	122208	EFO_0000616 | EFO_0000540 | HP_0001197 | HP_0001871	neoplasm | immune system disease | abnormality of prenatal development or birth | abnormality of blood and blood-forming tissues	38	CHEMBL325041
PSMB8	ENSG00000230669	26S proteasome	CHEMBL325041	26S proteosome inhibitor	NEGATIVE MODULATOR	BORTEZOMIB	2003	2	MONDO_0018906	follicular lymphoma	D008224	Lymphoma, Follicular	122208	EFO_0000616 | EFO_0000540 | HP_0001197 | HP_0001871	neoplasm | immune system disease | abnormality of prenatal development or birth | abnormality of blood and blood-forming tissues	38	CHEMBL325041
PSMB8	ENSG00000230034	26S proteasome	CHEMBL325041	26S proteosome inhibitor	NEGATIVE MODULATOR	BORTEZOMIB	2003	2	MONDO_0018906	follicular lymphoma	D008224	Lymphoma, Follicular	122208	EFO_0000616 | EFO_0000540 | HP_0001197 | HP_0001871	neoplasm | immune system disease | abnormality of prenatal development or birth | abnormality of blood and blood-forming tissues	38	CHEMBL325041
PSMB8	ENSG00000204264	26S proteasome	CHEMBL325041	26S proteosome inhibitor	NEGATIVE MODULATOR	BORTEZOMIB	2003	2	MONDO_0018906	follicular lymphoma	D008224	Lymphoma, Follicular	122208	EFO_0000616 | EFO_0000540 | HP_0001197 | HP_0001871	neoplasm | immune system disease | abnormality of prenatal development or birth | abnormality of blood and blood-forming tissues	38	CHEMBL325041
PSMB8	ENSG00000235715	26S proteasome	CHEMBL325041	26S proteosome inhibitor	NEGATIVE MODULATOR	BORTEZOMIB	2003	2	MONDO_0018906	follicular lymphoma	D008224	Lymphoma, Follicular	122208	EFO_0000616 | EFO_0000540 | HP_0001197 | HP_0001871	neoplasm | immune system disease | abnormality of prenatal development or birth | abnormality of blood and blood-forming tissues	38	CHEMBL325041
PSMB8	ENSG00000231631	26S proteasome	CHEMBL325041	26S proteosome inhibitor	NEGATIVE MODULATOR	BORTEZOMIB	2003	2	MONDO_0018906	follicular lymphoma	D008224	Lymphoma, Follicular	122208	EFO_0000616 | EFO_0000540 | HP_0001197 | HP_0001871	neoplasm | immune system disease | abnormality of prenatal development or birth | abnormality of blood and blood-forming tissues	38	CHEMBL325041
PSMB8	ENSG00000226201	26S proteasome	CHEMBL325041	26S proteosome inhibitor	NEGATIVE MODULATOR	BORTEZOMIB	2003	2	MONDO_0018906	follicular lymphoma	D008224	Lymphoma, Follicular	122208	EFO_0000616 | EFO_0000540 | HP_0001197 | HP_0001871	neoplasm | immune system disease | abnormality of prenatal development or birth | abnormality of blood and blood-forming tissues	38	CHEMBL325041
PSMB8	ENSG00000206298	26S proteasome	CHEMBL325041	26S proteosome inhibitor	NEGATIVE MODULATOR	BORTEZOMIB	2003	2	MONDO_0018906	follicular lymphoma	D008224	Lymphoma, Follicular	122208	EFO_0000616 | EFO_0000540 | HP_0001197 | HP_0001871	neoplasm | immune system disease | abnormality of prenatal development or birth | abnormality of blood and blood-forming tissues	38	CHEMBL325041
PSMB8	ENSG00000236443	26S proteasome	CHEMBL325041	26S proteosome inhibitor	NEGATIVE MODULATOR	BORTEZOMIB	2003	2	MONDO_0019460	acute leukemia of ambiguous lineage	D015456	Leukemia, Biphenotypic, Acute	122209	HP_0001871 | EFO_0004503 | EFO_0000616 | EFO_0005741 | EFO_0000540 | HP_0002715	abnormality of blood and blood-forming tissues | hematological measurement | neoplasm | infectious disease | immune system disease | abnormality of the immune system	38	CHEMBL325041
PSMB8	ENSG00000230669	26S proteasome	CHEMBL325041	26S proteosome inhibitor	NEGATIVE MODULATOR	BORTEZOMIB	2003	2	MONDO_0019460	acute leukemia of ambiguous lineage	D015456	Leukemia, Biphenotypic, Acute	122209	HP_0001871 | EFO_0004503 | EFO_0000616 | EFO_0005741 | EFO_0000540 | HP_0002715	abnormality of blood and blood-forming tissues | hematological measurement | neoplasm | infectious disease | immune system disease | abnormality of the immune system	38	CHEMBL325041
PSMB8	ENSG00000230034	26S proteasome	CHEMBL325041	26S proteosome inhibitor	NEGATIVE MODULATOR	BORTEZOMIB	2003	2	MONDO_0019460	acute leukemia of ambiguous lineage	D015456	Leukemia, Biphenotypic, Acute	122209	HP_0001871 | EFO_0004503 | EFO_0000616 | EFO_0005741 | EFO_0000540 | HP_0002715	abnormality of blood and blood-forming tissues | hematological measurement | neoplasm | infectious disease | immune system disease | abnormality of the immune system	38	CHEMBL325041
PSMB8	ENSG00000204264	26S proteasome	CHEMBL325041	26S proteosome inhibitor	NEGATIVE MODULATOR	BORTEZOMIB	2003	2	MONDO_0019460	acute leukemia of ambiguous lineage	D015456	Leukemia, Biphenotypic, Acute	122209	HP_0001871 | EFO_0004503 | EFO_0000616 | EFO_0005741 | EFO_0000540 | HP_0002715	abnormality of blood and blood-forming tissues | hematological measurement | neoplasm | infectious disease | immune system disease | abnormality of the immune system	38	CHEMBL325041
PSMB8	ENSG00000235715	26S proteasome	CHEMBL325041	26S proteosome inhibitor	NEGATIVE MODULATOR	BORTEZOMIB	2003	2	MONDO_0019460	acute leukemia of ambiguous lineage	D015456	Leukemia, Biphenotypic, Acute	122209	HP_0001871 | EFO_0004503 | EFO_0000616 | EFO_0005741 | EFO_0000540 | HP_0002715	abnormality of blood and blood-forming tissues | hematological measurement | neoplasm | infectious disease | immune system disease | abnormality of the immune system	38	CHEMBL325041
PSMB8	ENSG00000231631	26S proteasome	CHEMBL325041	26S proteosome inhibitor	NEGATIVE MODULATOR	BORTEZOMIB	2003	2	MONDO_0019460	acute leukemia of ambiguous lineage	D015456	Leukemia, Biphenotypic, Acute	122209	HP_0001871 | EFO_0004503 | EFO_0000616 | EFO_0005741 | EFO_0000540 | HP_0002715	abnormality of blood and blood-forming tissues | hematological measurement | neoplasm | infectious disease | immune system disease | abnormality of the immune system	38	CHEMBL325041
PSMB8	ENSG00000226201	26S proteasome	CHEMBL325041	26S proteosome inhibitor	NEGATIVE MODULATOR	BORTEZOMIB	2003	2	MONDO_0019460	acute leukemia of ambiguous lineage	D015456	Leukemia, Biphenotypic, Acute	122209	HP_0001871 | EFO_0004503 | EFO_0000616 | EFO_0005741 | EFO_0000540 | HP_0002715	abnormality of blood and blood-forming tissues | hematological measurement | neoplasm | infectious disease | immune system disease | abnormality of the immune system	38	CHEMBL325041
PSMB8	ENSG00000206298	26S proteasome	CHEMBL325041	26S proteosome inhibitor	NEGATIVE MODULATOR	BORTEZOMIB	2003	2	MONDO_0019460	acute leukemia of ambiguous lineage	D015456	Leukemia, Biphenotypic, Acute	122209	HP_0001871 | EFO_0004503 | EFO_0000616 | EFO_0005741 | EFO_0000540 | HP_0002715	abnormality of blood and blood-forming tissues | hematological measurement | neoplasm | infectious disease | immune system disease | abnormality of the immune system	38	CHEMBL325041
PSMB8	ENSG00000236443	26S proteasome	CHEMBL325041	26S proteosome inhibitor	NEGATIVE MODULATOR	BORTEZOMIB	2003	1	MONDO_0019471	adult T-cell leukemia/lymphoma	D015459	Leukemia-Lymphoma, Adult T-Cell	122210	HP_0001871 | EFO_0000616 | EFO_0005741 | EFO_0000540 | HP_0001197 | EFO_1001986 | HP_0000924 | HP_0003011 | EFO_0010285	abnormality of blood and blood-forming tissues | neoplasm | infectious disease | immune system disease | abnormality of prenatal development or birth | connective tissue disease | abnormality of the skeletal system | abnormality of the musculature | integumentary system disease	38	CHEMBL325041
PSMB8	ENSG00000230669	26S proteasome	CHEMBL325041	26S proteosome inhibitor	NEGATIVE MODULATOR	BORTEZOMIB	2003	1	MONDO_0019471	adult T-cell leukemia/lymphoma	D015459	Leukemia-Lymphoma, Adult T-Cell	122210	HP_0001871 | EFO_0000616 | EFO_0005741 | EFO_0000540 | HP_0001197 | EFO_1001986 | HP_0000924 | HP_0003011 | EFO_0010285	abnormality of blood and blood-forming tissues | neoplasm | infectious disease | immune system disease | abnormality of prenatal development or birth | connective tissue disease | abnormality of the skeletal system | abnormality of the musculature | integumentary system disease	38	CHEMBL325041
PSMB8	ENSG00000230034	26S proteasome	CHEMBL325041	26S proteosome inhibitor	NEGATIVE MODULATOR	BORTEZOMIB	2003	1	MONDO_0019471	adult T-cell leukemia/lymphoma	D015459	Leukemia-Lymphoma, Adult T-Cell	122210	HP_0001871 | EFO_0000616 | EFO_0005741 | EFO_0000540 | HP_0001197 | EFO_1001986 | HP_0000924 | HP_0003011 | EFO_0010285	abnormality of blood and blood-forming tissues | neoplasm | infectious disease | immune system disease | abnormality of prenatal development or birth | connective tissue disease | abnormality of the skeletal system | abnormality of the musculature | integumentary system disease	38	CHEMBL325041
PSMB8	ENSG00000204264	26S proteasome	CHEMBL325041	26S proteosome inhibitor	NEGATIVE MODULATOR	BORTEZOMIB	2003	1	MONDO_0019471	adult T-cell leukemia/lymphoma	D015459	Leukemia-Lymphoma, Adult T-Cell	122210	HP_0001871 | EFO_0000616 | EFO_0005741 | EFO_0000540 | HP_0001197 | EFO_1001986 | HP_0000924 | HP_0003011 | EFO_0010285	abnormality of blood and blood-forming tissues | neoplasm | infectious disease | immune system disease | abnormality of prenatal development or birth | connective tissue disease | abnormality of the skeletal system | abnormality of the musculature | integumentary system disease	38	CHEMBL325041
PSMB8	ENSG00000235715	26S proteasome	CHEMBL325041	26S proteosome inhibitor	NEGATIVE MODULATOR	BORTEZOMIB	2003	1	MONDO_0019471	adult T-cell leukemia/lymphoma	D015459	Leukemia-Lymphoma, Adult T-Cell	122210	HP_0001871 | EFO_0000616 | EFO_0005741 | EFO_0000540 | HP_0001197 | EFO_1001986 | HP_0000924 | HP_0003011 | EFO_0010285	abnormality of blood and blood-forming tissues | neoplasm | infectious disease | immune system disease | abnormality of prenatal development or birth | connective tissue disease | abnormality of the skeletal system | abnormality of the musculature | integumentary system disease	38	CHEMBL325041
PSMB8	ENSG00000231631	26S proteasome	CHEMBL325041	26S proteosome inhibitor	NEGATIVE MODULATOR	BORTEZOMIB	2003	1	MONDO_0019471	adult T-cell leukemia/lymphoma	D015459	Leukemia-Lymphoma, Adult T-Cell	122210	HP_0001871 | EFO_0000616 | EFO_0005741 | EFO_0000540 | HP_0001197 | EFO_1001986 | HP_0000924 | HP_0003011 | EFO_0010285	abnormality of blood and blood-forming tissues | neoplasm | infectious disease | immune system disease | abnormality of prenatal development or birth | connective tissue disease | abnormality of the skeletal system | abnormality of the musculature | integumentary system disease	38	CHEMBL325041
PSMB8	ENSG00000226201	26S proteasome	CHEMBL325041	26S proteosome inhibitor	NEGATIVE MODULATOR	BORTEZOMIB	2003	1	MONDO_0019471	adult T-cell leukemia/lymphoma	D015459	Leukemia-Lymphoma, Adult T-Cell	122210	HP_0001871 | EFO_0000616 | EFO_0005741 | EFO_0000540 | HP_0001197 | EFO_1001986 | HP_0000924 | HP_0003011 | EFO_0010285	abnormality of blood and blood-forming tissues | neoplasm | infectious disease | immune system disease | abnormality of prenatal development or birth | connective tissue disease | abnormality of the skeletal system | abnormality of the musculature | integumentary system disease	38	CHEMBL325041
PSMB8	ENSG00000206298	26S proteasome	CHEMBL325041	26S proteosome inhibitor	NEGATIVE MODULATOR	BORTEZOMIB	2003	1	MONDO_0019471	adult T-cell leukemia/lymphoma	D015459	Leukemia-Lymphoma, Adult T-Cell	122210	HP_0001871 | EFO_0000616 | EFO_0005741 | EFO_0000540 | HP_0001197 | EFO_1001986 | HP_0000924 | HP_0003011 | EFO_0010285	abnormality of blood and blood-forming tissues | neoplasm | infectious disease | immune system disease | abnormality of prenatal development or birth | connective tissue disease | abnormality of the skeletal system | abnormality of the musculature | integumentary system disease	38	CHEMBL325041
PSMB8	ENSG00000236443	26S proteasome	CHEMBL325041	26S proteosome inhibitor	NEGATIVE MODULATOR	BORTEZOMIB	2003	2	MONDO_0044881	hematopoietic and lymphoid cell neoplasm	D019337	Hematologic Neoplasms	122211	EFO_0000616 | HP_0001871	neoplasm | abnormality of blood and blood-forming tissues	38	CHEMBL325041
PSMB8	ENSG00000230669	26S proteasome	CHEMBL325041	26S proteosome inhibitor	NEGATIVE MODULATOR	BORTEZOMIB	2003	2	MONDO_0044881	hematopoietic and lymphoid cell neoplasm	D019337	Hematologic Neoplasms	122211	EFO_0000616 | HP_0001871	neoplasm | abnormality of blood and blood-forming tissues	38	CHEMBL325041
PSMB8	ENSG00000230034	26S proteasome	CHEMBL325041	26S proteosome inhibitor	NEGATIVE MODULATOR	BORTEZOMIB	2003	2	MONDO_0044881	hematopoietic and lymphoid cell neoplasm	D019337	Hematologic Neoplasms	122211	EFO_0000616 | HP_0001871	neoplasm | abnormality of blood and blood-forming tissues	38	CHEMBL325041
PSMB8	ENSG00000204264	26S proteasome	CHEMBL325041	26S proteosome inhibitor	NEGATIVE MODULATOR	BORTEZOMIB	2003	2	MONDO_0044881	hematopoietic and lymphoid cell neoplasm	D019337	Hematologic Neoplasms	122211	EFO_0000616 | HP_0001871	neoplasm | abnormality of blood and blood-forming tissues	38	CHEMBL325041
PSMB8	ENSG00000235715	26S proteasome	CHEMBL325041	26S proteosome inhibitor	NEGATIVE MODULATOR	BORTEZOMIB	2003	2	MONDO_0044881	hematopoietic and lymphoid cell neoplasm	D019337	Hematologic Neoplasms	122211	EFO_0000616 | HP_0001871	neoplasm | abnormality of blood and blood-forming tissues	38	CHEMBL325041
PSMB8	ENSG00000231631	26S proteasome	CHEMBL325041	26S proteosome inhibitor	NEGATIVE MODULATOR	BORTEZOMIB	2003	2	MONDO_0044881	hematopoietic and lymphoid cell neoplasm	D019337	Hematologic Neoplasms	122211	EFO_0000616 | HP_0001871	neoplasm | abnormality of blood and blood-forming tissues	38	CHEMBL325041
PSMB8	ENSG00000226201	26S proteasome	CHEMBL325041	26S proteosome inhibitor	NEGATIVE MODULATOR	BORTEZOMIB	2003	2	MONDO_0044881	hematopoietic and lymphoid cell neoplasm	D019337	Hematologic Neoplasms	122211	EFO_0000616 | HP_0001871	neoplasm | abnormality of blood and blood-forming tissues	38	CHEMBL325041
PSMB8	ENSG00000206298	26S proteasome	CHEMBL325041	26S proteosome inhibitor	NEGATIVE MODULATOR	BORTEZOMIB	2003	2	MONDO_0044881	hematopoietic and lymphoid cell neoplasm	D019337	Hematologic Neoplasms	122211	EFO_0000616 | HP_0001871	neoplasm | abnormality of blood and blood-forming tissues	38	CHEMBL325041
PSMB8	ENSG00000236443	26S proteasome	CHEMBL325041	26S proteosome inhibitor	NEGATIVE MODULATOR	BORTEZOMIB	2003	2	EFO_0000305	breast carcinoma	D001943	Breast Neoplasms	128627	EFO_0000616 | EFO_0000512 | EFO_0010285	neoplasm | reproductive system disease | integumentary system disease	38	CHEMBL325041
PSMB8	ENSG00000230669	26S proteasome	CHEMBL325041	26S proteosome inhibitor	NEGATIVE MODULATOR	BORTEZOMIB	2003	2	EFO_0000305	breast carcinoma	D001943	Breast Neoplasms	128627	EFO_0000616 | EFO_0000512 | EFO_0010285	neoplasm | reproductive system disease | integumentary system disease	38	CHEMBL325041
PSMB8	ENSG00000230034	26S proteasome	CHEMBL325041	26S proteosome inhibitor	NEGATIVE MODULATOR	BORTEZOMIB	2003	2	EFO_0000305	breast carcinoma	D001943	Breast Neoplasms	128627	EFO_0000616 | EFO_0000512 | EFO_0010285	neoplasm | reproductive system disease | integumentary system disease	38	CHEMBL325041
PSMB8	ENSG00000204264	26S proteasome	CHEMBL325041	26S proteosome inhibitor	NEGATIVE MODULATOR	BORTEZOMIB	2003	2	EFO_0000305	breast carcinoma	D001943	Breast Neoplasms	128627	EFO_0000616 | EFO_0000512 | EFO_0010285	neoplasm | reproductive system disease | integumentary system disease	38	CHEMBL325041
PSMB8	ENSG00000235715	26S proteasome	CHEMBL325041	26S proteosome inhibitor	NEGATIVE MODULATOR	BORTEZOMIB	2003	2	EFO_0000305	breast carcinoma	D001943	Breast Neoplasms	128627	EFO_0000616 | EFO_0000512 | EFO_0010285	neoplasm | reproductive system disease | integumentary system disease	38	CHEMBL325041
PSMB8	ENSG00000231631	26S proteasome	CHEMBL325041	26S proteosome inhibitor	NEGATIVE MODULATOR	BORTEZOMIB	2003	2	EFO_0000305	breast carcinoma	D001943	Breast Neoplasms	128627	EFO_0000616 | EFO_0000512 | EFO_0010285	neoplasm | reproductive system disease | integumentary system disease	38	CHEMBL325041
PSMB8	ENSG00000226201	26S proteasome	CHEMBL325041	26S proteosome inhibitor	NEGATIVE MODULATOR	BORTEZOMIB	2003	2	EFO_0000305	breast carcinoma	D001943	Breast Neoplasms	128627	EFO_0000616 | EFO_0000512 | EFO_0010285	neoplasm | reproductive system disease | integumentary system disease	38	CHEMBL325041
PSMB8	ENSG00000206298	26S proteasome	CHEMBL325041	26S proteosome inhibitor	NEGATIVE MODULATOR	BORTEZOMIB	2003	2	EFO_0000305	breast carcinoma	D001943	Breast Neoplasms	128627	EFO_0000616 | EFO_0000512 | EFO_0010285	neoplasm | reproductive system disease | integumentary system disease	38	CHEMBL325041
PSMB8	ENSG00000236443	26S proteasome	CHEMBL325041	26S proteosome inhibitor	NEGATIVE MODULATOR	BORTEZOMIB	2003	2	MONDO_0001705	pure red-cell aplasia	D012010	Red-Cell Aplasia, Pure	128628	HP_0001871	abnormality of blood and blood-forming tissues	38	CHEMBL325041
PSMB8	ENSG00000230669	26S proteasome	CHEMBL325041	26S proteosome inhibitor	NEGATIVE MODULATOR	BORTEZOMIB	2003	2	MONDO_0001705	pure red-cell aplasia	D012010	Red-Cell Aplasia, Pure	128628	HP_0001871	abnormality of blood and blood-forming tissues	38	CHEMBL325041
PSMB8	ENSG00000230034	26S proteasome	CHEMBL325041	26S proteosome inhibitor	NEGATIVE MODULATOR	BORTEZOMIB	2003	2	MONDO_0001705	pure red-cell aplasia	D012010	Red-Cell Aplasia, Pure	128628	HP_0001871	abnormality of blood and blood-forming tissues	38	CHEMBL325041
PSMB8	ENSG00000204264	26S proteasome	CHEMBL325041	26S proteosome inhibitor	NEGATIVE MODULATOR	BORTEZOMIB	2003	2	MONDO_0001705	pure red-cell aplasia	D012010	Red-Cell Aplasia, Pure	128628	HP_0001871	abnormality of blood and blood-forming tissues	38	CHEMBL325041
PSMB8	ENSG00000235715	26S proteasome	CHEMBL325041	26S proteosome inhibitor	NEGATIVE MODULATOR	BORTEZOMIB	2003	2	MONDO_0001705	pure red-cell aplasia	D012010	Red-Cell Aplasia, Pure	128628	HP_0001871	abnormality of blood and blood-forming tissues	38	CHEMBL325041
PSMB8	ENSG00000231631	26S proteasome	CHEMBL325041	26S proteosome inhibitor	NEGATIVE MODULATOR	BORTEZOMIB	2003	2	MONDO_0001705	pure red-cell aplasia	D012010	Red-Cell Aplasia, Pure	128628	HP_0001871	abnormality of blood and blood-forming tissues	38	CHEMBL325041
PSMB8	ENSG00000226201	26S proteasome	CHEMBL325041	26S proteosome inhibitor	NEGATIVE MODULATOR	BORTEZOMIB	2003	2	MONDO_0001705	pure red-cell aplasia	D012010	Red-Cell Aplasia, Pure	128628	HP_0001871	abnormality of blood and blood-forming tissues	38	CHEMBL325041
PSMB8	ENSG00000206298	26S proteasome	CHEMBL325041	26S proteosome inhibitor	NEGATIVE MODULATOR	BORTEZOMIB	2003	2	MONDO_0001705	pure red-cell aplasia	D012010	Red-Cell Aplasia, Pure	128628	HP_0001871	abnormality of blood and blood-forming tissues	38	CHEMBL325041
PSMB8	ENSG00000236443	26S proteasome	CHEMBL325041	26S proteosome inhibitor	NEGATIVE MODULATOR	BORTEZOMIB	2003	2	EFO_0005543	glioma	D005910	Glioma	140456	EFO_0000616 | EFO_0000618 | HP_0000707	neoplasm | nervous system disease | abnormality of the nervous system	38	CHEMBL325041
PSMB8	ENSG00000230669	26S proteasome	CHEMBL325041	26S proteosome inhibitor	NEGATIVE MODULATOR	BORTEZOMIB	2003	2	EFO_0005543	glioma	D005910	Glioma	140456	EFO_0000616 | EFO_0000618 | HP_0000707	neoplasm | nervous system disease | abnormality of the nervous system	38	CHEMBL325041
PSMB8	ENSG00000230034	26S proteasome	CHEMBL325041	26S proteosome inhibitor	NEGATIVE MODULATOR	BORTEZOMIB	2003	2	EFO_0005543	glioma	D005910	Glioma	140456	EFO_0000616 | EFO_0000618 | HP_0000707	neoplasm | nervous system disease | abnormality of the nervous system	38	CHEMBL325041
PSMB8	ENSG00000204264	26S proteasome	CHEMBL325041	26S proteosome inhibitor	NEGATIVE MODULATOR	BORTEZOMIB	2003	2	EFO_0005543	glioma	D005910	Glioma	140456	EFO_0000616 | EFO_0000618 | HP_0000707	neoplasm | nervous system disease | abnormality of the nervous system	38	CHEMBL325041
PSMB8	ENSG00000235715	26S proteasome	CHEMBL325041	26S proteosome inhibitor	NEGATIVE MODULATOR	BORTEZOMIB	2003	2	EFO_0005543	glioma	D005910	Glioma	140456	EFO_0000616 | EFO_0000618 | HP_0000707	neoplasm | nervous system disease | abnormality of the nervous system	38	CHEMBL325041
PSMB8	ENSG00000231631	26S proteasome	CHEMBL325041	26S proteosome inhibitor	NEGATIVE MODULATOR	BORTEZOMIB	2003	2	EFO_0005543	glioma	D005910	Glioma	140456	EFO_0000616 | EFO_0000618 | HP_0000707	neoplasm | nervous system disease | abnormality of the nervous system	38	CHEMBL325041
PSMB8	ENSG00000226201	26S proteasome	CHEMBL325041	26S proteosome inhibitor	NEGATIVE MODULATOR	BORTEZOMIB	2003	2	EFO_0005543	glioma	D005910	Glioma	140456	EFO_0000616 | EFO_0000618 | HP_0000707	neoplasm | nervous system disease | abnormality of the nervous system	38	CHEMBL325041
PSMB8	ENSG00000206298	26S proteasome	CHEMBL325041	26S proteosome inhibitor	NEGATIVE MODULATOR	BORTEZOMIB	2003	2	EFO_0005543	glioma	D005910	Glioma	140456	EFO_0000616 | EFO_0000618 | HP_0000707	neoplasm | nervous system disease | abnormality of the nervous system	38	CHEMBL325041
PSMB8	ENSG00000236443	26S proteasome	CHEMBL325041	26S proteosome inhibitor	NEGATIVE MODULATOR	BORTEZOMIB	2003	2	MONDO_0004986	urinary bladder carcinoma	D001749	Urinary Bladder Neoplasms	140457	EFO_0000616 | HP_0000079	neoplasm | abnormality of the urinary system	38	CHEMBL325041
PSMB8	ENSG00000230669	26S proteasome	CHEMBL325041	26S proteosome inhibitor	NEGATIVE MODULATOR	BORTEZOMIB	2003	2	MONDO_0004986	urinary bladder carcinoma	D001749	Urinary Bladder Neoplasms	140457	EFO_0000616 | HP_0000079	neoplasm | abnormality of the urinary system	38	CHEMBL325041
PSMB8	ENSG00000230034	26S proteasome	CHEMBL325041	26S proteosome inhibitor	NEGATIVE MODULATOR	BORTEZOMIB	2003	2	MONDO_0004986	urinary bladder carcinoma	D001749	Urinary Bladder Neoplasms	140457	EFO_0000616 | HP_0000079	neoplasm | abnormality of the urinary system	38	CHEMBL325041
PSMB8	ENSG00000204264	26S proteasome	CHEMBL325041	26S proteosome inhibitor	NEGATIVE MODULATOR	BORTEZOMIB	2003	2	MONDO_0004986	urinary bladder carcinoma	D001749	Urinary Bladder Neoplasms	140457	EFO_0000616 | HP_0000079	neoplasm | abnormality of the urinary system	38	CHEMBL325041
PSMB8	ENSG00000235715	26S proteasome	CHEMBL325041	26S proteosome inhibitor	NEGATIVE MODULATOR	BORTEZOMIB	2003	2	MONDO_0004986	urinary bladder carcinoma	D001749	Urinary Bladder Neoplasms	140457	EFO_0000616 | HP_0000079	neoplasm | abnormality of the urinary system	38	CHEMBL325041
PSMB8	ENSG00000231631	26S proteasome	CHEMBL325041	26S proteosome inhibitor	NEGATIVE MODULATOR	BORTEZOMIB	2003	2	MONDO_0004986	urinary bladder carcinoma	D001749	Urinary Bladder Neoplasms	140457	EFO_0000616 | HP_0000079	neoplasm | abnormality of the urinary system	38	CHEMBL325041
PSMB8	ENSG00000226201	26S proteasome	CHEMBL325041	26S proteosome inhibitor	NEGATIVE MODULATOR	BORTEZOMIB	2003	2	MONDO_0004986	urinary bladder carcinoma	D001749	Urinary Bladder Neoplasms	140457	EFO_0000616 | HP_0000079	neoplasm | abnormality of the urinary system	38	CHEMBL325041
PSMB8	ENSG00000206298	26S proteasome	CHEMBL325041	26S proteosome inhibitor	NEGATIVE MODULATOR	BORTEZOMIB	2003	2	MONDO_0004986	urinary bladder carcinoma	D001749	Urinary Bladder Neoplasms	140457	EFO_0000616 | HP_0000079	neoplasm | abnormality of the urinary system	38	CHEMBL325041
PSMB8	ENSG00000236443	26S proteasome	CHEMBL325041	26S proteosome inhibitor	NEGATIVE MODULATOR	BORTEZOMIB	2003	2	MONDO_0016537	lymphoproliferative syndrome	D008232	Lymphoproliferative Disorders	140458	EFO_0000540 | EFO_0000616 | HP_0001197	immune system disease | neoplasm | abnormality of prenatal development or birth	38	CHEMBL325041
PSMB8	ENSG00000230669	26S proteasome	CHEMBL325041	26S proteosome inhibitor	NEGATIVE MODULATOR	BORTEZOMIB	2003	2	MONDO_0016537	lymphoproliferative syndrome	D008232	Lymphoproliferative Disorders	140458	EFO_0000540 | EFO_0000616 | HP_0001197	immune system disease | neoplasm | abnormality of prenatal development or birth	38	CHEMBL325041
PSMB8	ENSG00000230034	26S proteasome	CHEMBL325041	26S proteosome inhibitor	NEGATIVE MODULATOR	BORTEZOMIB	2003	2	MONDO_0016537	lymphoproliferative syndrome	D008232	Lymphoproliferative Disorders	140458	EFO_0000540 | EFO_0000616 | HP_0001197	immune system disease | neoplasm | abnormality of prenatal development or birth	38	CHEMBL325041
PSMB8	ENSG00000204264	26S proteasome	CHEMBL325041	26S proteosome inhibitor	NEGATIVE MODULATOR	BORTEZOMIB	2003	2	MONDO_0016537	lymphoproliferative syndrome	D008232	Lymphoproliferative Disorders	140458	EFO_0000540 | EFO_0000616 | HP_0001197	immune system disease | neoplasm | abnormality of prenatal development or birth	38	CHEMBL325041
PSMB8	ENSG00000235715	26S proteasome	CHEMBL325041	26S proteosome inhibitor	NEGATIVE MODULATOR	BORTEZOMIB	2003	2	MONDO_0016537	lymphoproliferative syndrome	D008232	Lymphoproliferative Disorders	140458	EFO_0000540 | EFO_0000616 | HP_0001197	immune system disease | neoplasm | abnormality of prenatal development or birth	38	CHEMBL325041
PSMB8	ENSG00000231631	26S proteasome	CHEMBL325041	26S proteosome inhibitor	NEGATIVE MODULATOR	BORTEZOMIB	2003	2	MONDO_0016537	lymphoproliferative syndrome	D008232	Lymphoproliferative Disorders	140458	EFO_0000540 | EFO_0000616 | HP_0001197	immune system disease | neoplasm | abnormality of prenatal development or birth	38	CHEMBL325041
PSMB8	ENSG00000226201	26S proteasome	CHEMBL325041	26S proteosome inhibitor	NEGATIVE MODULATOR	BORTEZOMIB	2003	2	MONDO_0016537	lymphoproliferative syndrome	D008232	Lymphoproliferative Disorders	140458	EFO_0000540 | EFO_0000616 | HP_0001197	immune system disease | neoplasm | abnormality of prenatal development or birth	38	CHEMBL325041
PSMB8	ENSG00000206298	26S proteasome	CHEMBL325041	26S proteosome inhibitor	NEGATIVE MODULATOR	BORTEZOMIB	2003	2	MONDO_0016537	lymphoproliferative syndrome	D008232	Lymphoproliferative Disorders	140458	EFO_0000540 | EFO_0000616 | HP_0001197	immune system disease | neoplasm | abnormality of prenatal development or birth	38	CHEMBL325041
PSMB8	ENSG00000236443	26S proteasome	CHEMBL325041	26S proteosome inhibitor	NEGATIVE MODULATOR	BORTEZOMIB	2003	3	MONDO_0017816	primary systemic amyloidosis	D000075363	Immunoglobulin Light-chain Amyloidosis	140459			38	CHEMBL325041
PSMB8	ENSG00000230669	26S proteasome	CHEMBL325041	26S proteosome inhibitor	NEGATIVE MODULATOR	BORTEZOMIB	2003	3	MONDO_0017816	primary systemic amyloidosis	D000075363	Immunoglobulin Light-chain Amyloidosis	140459			38	CHEMBL325041
PSMB8	ENSG00000230034	26S proteasome	CHEMBL325041	26S proteosome inhibitor	NEGATIVE MODULATOR	BORTEZOMIB	2003	3	MONDO_0017816	primary systemic amyloidosis	D000075363	Immunoglobulin Light-chain Amyloidosis	140459			38	CHEMBL325041
PSMB8	ENSG00000204264	26S proteasome	CHEMBL325041	26S proteosome inhibitor	NEGATIVE MODULATOR	BORTEZOMIB	2003	3	MONDO_0017816	primary systemic amyloidosis	D000075363	Immunoglobulin Light-chain Amyloidosis	140459			38	CHEMBL325041
PSMB8	ENSG00000235715	26S proteasome	CHEMBL325041	26S proteosome inhibitor	NEGATIVE MODULATOR	BORTEZOMIB	2003	3	MONDO_0017816	primary systemic amyloidosis	D000075363	Immunoglobulin Light-chain Amyloidosis	140459			38	CHEMBL325041
PSMB8	ENSG00000231631	26S proteasome	CHEMBL325041	26S proteosome inhibitor	NEGATIVE MODULATOR	BORTEZOMIB	2003	3	MONDO_0017816	primary systemic amyloidosis	D000075363	Immunoglobulin Light-chain Amyloidosis	140459			38	CHEMBL325041
PSMB8	ENSG00000226201	26S proteasome	CHEMBL325041	26S proteosome inhibitor	NEGATIVE MODULATOR	BORTEZOMIB	2003	3	MONDO_0017816	primary systemic amyloidosis	D000075363	Immunoglobulin Light-chain Amyloidosis	140459			38	CHEMBL325041
PSMB8	ENSG00000206298	26S proteasome	CHEMBL325041	26S proteosome inhibitor	NEGATIVE MODULATOR	BORTEZOMIB	2003	3	MONDO_0017816	primary systemic amyloidosis	D000075363	Immunoglobulin Light-chain Amyloidosis	140459			38	CHEMBL325041
PSMB8	ENSG00000236443	26S proteasome	CHEMBL325041	26S proteosome inhibitor	NEGATIVE MODULATOR	BORTEZOMIB	2003	3	MONDO_0019438	AL amyloidosis	D028226	Amyloidosis, Familial	140460	HP_0000924 | HP_0003011 | HP_0000079 | EFO_0000618 | EFO_0000319 | EFO_0000589	abnormality of the skeletal system | abnormality of the musculature | abnormality of the urinary system | nervous system disease | cardiovascular disease | metabolic disease	38	CHEMBL325041
PSMB8	ENSG00000230669	26S proteasome	CHEMBL325041	26S proteosome inhibitor	NEGATIVE MODULATOR	BORTEZOMIB	2003	3	MONDO_0019438	AL amyloidosis	D028226	Amyloidosis, Familial	140460	HP_0000924 | HP_0003011 | HP_0000079 | EFO_0000618 | EFO_0000319 | EFO_0000589	abnormality of the skeletal system | abnormality of the musculature | abnormality of the urinary system | nervous system disease | cardiovascular disease | metabolic disease	38	CHEMBL325041
PSMB8	ENSG00000230034	26S proteasome	CHEMBL325041	26S proteosome inhibitor	NEGATIVE MODULATOR	BORTEZOMIB	2003	3	MONDO_0019438	AL amyloidosis	D028226	Amyloidosis, Familial	140460	HP_0000924 | HP_0003011 | HP_0000079 | EFO_0000618 | EFO_0000319 | EFO_0000589	abnormality of the skeletal system | abnormality of the musculature | abnormality of the urinary system | nervous system disease | cardiovascular disease | metabolic disease	38	CHEMBL325041
PSMB8	ENSG00000204264	26S proteasome	CHEMBL325041	26S proteosome inhibitor	NEGATIVE MODULATOR	BORTEZOMIB	2003	3	MONDO_0019438	AL amyloidosis	D028226	Amyloidosis, Familial	140460	HP_0000924 | HP_0003011 | HP_0000079 | EFO_0000618 | EFO_0000319 | EFO_0000589	abnormality of the skeletal system | abnormality of the musculature | abnormality of the urinary system | nervous system disease | cardiovascular disease | metabolic disease	38	CHEMBL325041
PSMB8	ENSG00000235715	26S proteasome	CHEMBL325041	26S proteosome inhibitor	NEGATIVE MODULATOR	BORTEZOMIB	2003	3	MONDO_0019438	AL amyloidosis	D028226	Amyloidosis, Familial	140460	HP_0000924 | HP_0003011 | HP_0000079 | EFO_0000618 | EFO_0000319 | EFO_0000589	abnormality of the skeletal system | abnormality of the musculature | abnormality of the urinary system | nervous system disease | cardiovascular disease | metabolic disease	38	CHEMBL325041
PSMB8	ENSG00000231631	26S proteasome	CHEMBL325041	26S proteosome inhibitor	NEGATIVE MODULATOR	BORTEZOMIB	2003	3	MONDO_0019438	AL amyloidosis	D028226	Amyloidosis, Familial	140460	HP_0000924 | HP_0003011 | HP_0000079 | EFO_0000618 | EFO_0000319 | EFO_0000589	abnormality of the skeletal system | abnormality of the musculature | abnormality of the urinary system | nervous system disease | cardiovascular disease | metabolic disease	38	CHEMBL325041
PSMB8	ENSG00000226201	26S proteasome	CHEMBL325041	26S proteosome inhibitor	NEGATIVE MODULATOR	BORTEZOMIB	2003	3	MONDO_0019438	AL amyloidosis	D028226	Amyloidosis, Familial	140460	HP_0000924 | HP_0003011 | HP_0000079 | EFO_0000618 | EFO_0000319 | EFO_0000589	abnormality of the skeletal system | abnormality of the musculature | abnormality of the urinary system | nervous system disease | cardiovascular disease | metabolic disease	38	CHEMBL325041
PSMB8	ENSG00000206298	26S proteasome	CHEMBL325041	26S proteosome inhibitor	NEGATIVE MODULATOR	BORTEZOMIB	2003	3	MONDO_0019438	AL amyloidosis	D028226	Amyloidosis, Familial	140460	HP_0000924 | HP_0003011 | HP_0000079 | EFO_0000618 | EFO_0000319 | EFO_0000589	abnormality of the skeletal system | abnormality of the musculature | abnormality of the urinary system | nervous system disease | cardiovascular disease | metabolic disease	38	CHEMBL325041
PSMB8	ENSG00000236443	26S proteasome	CHEMBL325041	26S proteosome inhibitor	NEGATIVE MODULATOR	BORTEZOMIB	2003	1	EFO_0004289	lymphoid leukemia	D007945	Leukemia, Lymphoid	145968	EFO_0000616 | HP_0001871 | EFO_0004503	neoplasm | abnormality of blood and blood-forming tissues | hematological measurement	38	CHEMBL325041
PSMB8	ENSG00000230669	26S proteasome	CHEMBL325041	26S proteosome inhibitor	NEGATIVE MODULATOR	BORTEZOMIB	2003	1	EFO_0004289	lymphoid leukemia	D007945	Leukemia, Lymphoid	145968	EFO_0000616 | HP_0001871 | EFO_0004503	neoplasm | abnormality of blood and blood-forming tissues | hematological measurement	38	CHEMBL325041
PSMB8	ENSG00000230034	26S proteasome	CHEMBL325041	26S proteosome inhibitor	NEGATIVE MODULATOR	BORTEZOMIB	2003	1	EFO_0004289	lymphoid leukemia	D007945	Leukemia, Lymphoid	145968	EFO_0000616 | HP_0001871 | EFO_0004503	neoplasm | abnormality of blood and blood-forming tissues | hematological measurement	38	CHEMBL325041
PSMB8	ENSG00000204264	26S proteasome	CHEMBL325041	26S proteosome inhibitor	NEGATIVE MODULATOR	BORTEZOMIB	2003	1	EFO_0004289	lymphoid leukemia	D007945	Leukemia, Lymphoid	145968	EFO_0000616 | HP_0001871 | EFO_0004503	neoplasm | abnormality of blood and blood-forming tissues | hematological measurement	38	CHEMBL325041
PSMB8	ENSG00000235715	26S proteasome	CHEMBL325041	26S proteosome inhibitor	NEGATIVE MODULATOR	BORTEZOMIB	2003	1	EFO_0004289	lymphoid leukemia	D007945	Leukemia, Lymphoid	145968	EFO_0000616 | HP_0001871 | EFO_0004503	neoplasm | abnormality of blood and blood-forming tissues | hematological measurement	38	CHEMBL325041
PSMB8	ENSG00000231631	26S proteasome	CHEMBL325041	26S proteosome inhibitor	NEGATIVE MODULATOR	BORTEZOMIB	2003	1	EFO_0004289	lymphoid leukemia	D007945	Leukemia, Lymphoid	145968	EFO_0000616 | HP_0001871 | EFO_0004503	neoplasm | abnormality of blood and blood-forming tissues | hematological measurement	38	CHEMBL325041
PSMB8	ENSG00000226201	26S proteasome	CHEMBL325041	26S proteosome inhibitor	NEGATIVE MODULATOR	BORTEZOMIB	2003	1	EFO_0004289	lymphoid leukemia	D007945	Leukemia, Lymphoid	145968	EFO_0000616 | HP_0001871 | EFO_0004503	neoplasm | abnormality of blood and blood-forming tissues | hematological measurement	38	CHEMBL325041
PSMB8	ENSG00000206298	26S proteasome	CHEMBL325041	26S proteosome inhibitor	NEGATIVE MODULATOR	BORTEZOMIB	2003	1	EFO_0004289	lymphoid leukemia	D007945	Leukemia, Lymphoid	145968	EFO_0000616 | HP_0001871 | EFO_0004503	neoplasm | abnormality of blood and blood-forming tissues | hematological measurement	38	CHEMBL325041
PSMB8	ENSG00000236443	26S proteasome	CHEMBL325041	26S proteosome inhibitor	NEGATIVE MODULATOR	BORTEZOMIB	2003	4	MONDO_0004992	cancer	D009369	Neoplasms	145969	EFO_0000616	neoplasm	38	CHEMBL325041
PSMB8	ENSG00000230669	26S proteasome	CHEMBL325041	26S proteosome inhibitor	NEGATIVE MODULATOR	BORTEZOMIB	2003	4	MONDO_0004992	cancer	D009369	Neoplasms	145969	EFO_0000616	neoplasm	38	CHEMBL325041
PSMB8	ENSG00000230034	26S proteasome	CHEMBL325041	26S proteosome inhibitor	NEGATIVE MODULATOR	BORTEZOMIB	2003	4	MONDO_0004992	cancer	D009369	Neoplasms	145969	EFO_0000616	neoplasm	38	CHEMBL325041
PSMB8	ENSG00000204264	26S proteasome	CHEMBL325041	26S proteosome inhibitor	NEGATIVE MODULATOR	BORTEZOMIB	2003	4	MONDO_0004992	cancer	D009369	Neoplasms	145969	EFO_0000616	neoplasm	38	CHEMBL325041
PSMB8	ENSG00000235715	26S proteasome	CHEMBL325041	26S proteosome inhibitor	NEGATIVE MODULATOR	BORTEZOMIB	2003	4	MONDO_0004992	cancer	D009369	Neoplasms	145969	EFO_0000616	neoplasm	38	CHEMBL325041
PSMB8	ENSG00000231631	26S proteasome	CHEMBL325041	26S proteosome inhibitor	NEGATIVE MODULATOR	BORTEZOMIB	2003	4	MONDO_0004992	cancer	D009369	Neoplasms	145969	EFO_0000616	neoplasm	38	CHEMBL325041
PSMB8	ENSG00000226201	26S proteasome	CHEMBL325041	26S proteosome inhibitor	NEGATIVE MODULATOR	BORTEZOMIB	2003	4	MONDO_0004992	cancer	D009369	Neoplasms	145969	EFO_0000616	neoplasm	38	CHEMBL325041
PSMB8	ENSG00000206298	26S proteasome	CHEMBL325041	26S proteosome inhibitor	NEGATIVE MODULATOR	BORTEZOMIB	2003	4	MONDO_0004992	cancer	D009369	Neoplasms	145969	EFO_0000616	neoplasm	38	CHEMBL325041
PSMB8	ENSG00000236443	26S proteasome	CHEMBL325041	26S proteosome inhibitor	NEGATIVE MODULATOR	BORTEZOMIB	2003	1	MONDO_0016145	qualitative or quantitative defects of dysferlin	D009136	Muscular Dystrophies	145970	EFO_0000618	nervous system disease	38	CHEMBL325041
PSMB8	ENSG00000230669	26S proteasome	CHEMBL325041	26S proteosome inhibitor	NEGATIVE MODULATOR	BORTEZOMIB	2003	1	MONDO_0016145	qualitative or quantitative defects of dysferlin	D009136	Muscular Dystrophies	145970	EFO_0000618	nervous system disease	38	CHEMBL325041
PSMB8	ENSG00000230034	26S proteasome	CHEMBL325041	26S proteosome inhibitor	NEGATIVE MODULATOR	BORTEZOMIB	2003	1	MONDO_0016145	qualitative or quantitative defects of dysferlin	D009136	Muscular Dystrophies	145970	EFO_0000618	nervous system disease	38	CHEMBL325041
PSMB8	ENSG00000204264	26S proteasome	CHEMBL325041	26S proteosome inhibitor	NEGATIVE MODULATOR	BORTEZOMIB	2003	1	MONDO_0016145	qualitative or quantitative defects of dysferlin	D009136	Muscular Dystrophies	145970	EFO_0000618	nervous system disease	38	CHEMBL325041
PSMB8	ENSG00000235715	26S proteasome	CHEMBL325041	26S proteosome inhibitor	NEGATIVE MODULATOR	BORTEZOMIB	2003	1	MONDO_0016145	qualitative or quantitative defects of dysferlin	D009136	Muscular Dystrophies	145970	EFO_0000618	nervous system disease	38	CHEMBL325041
PSMB8	ENSG00000231631	26S proteasome	CHEMBL325041	26S proteosome inhibitor	NEGATIVE MODULATOR	BORTEZOMIB	2003	1	MONDO_0016145	qualitative or quantitative defects of dysferlin	D009136	Muscular Dystrophies	145970	EFO_0000618	nervous system disease	38	CHEMBL325041
PSMB8	ENSG00000226201	26S proteasome	CHEMBL325041	26S proteosome inhibitor	NEGATIVE MODULATOR	BORTEZOMIB	2003	1	MONDO_0016145	qualitative or quantitative defects of dysferlin	D009136	Muscular Dystrophies	145970	EFO_0000618	nervous system disease	38	CHEMBL325041
PSMB8	ENSG00000206298	26S proteasome	CHEMBL325041	26S proteosome inhibitor	NEGATIVE MODULATOR	BORTEZOMIB	2003	1	MONDO_0016145	qualitative or quantitative defects of dysferlin	D009136	Muscular Dystrophies	145970	EFO_0000618	nervous system disease	38	CHEMBL325041
PSMB8	ENSG00000236443	26S proteasome	CHEMBL325041	26S proteosome inhibitor	NEGATIVE MODULATOR	BORTEZOMIB	2003	2	MONDO_0018922	cold agglutinin disease	D000744	Anemia, Hemolytic, Autoimmune	145971			38	CHEMBL325041
PSMB8	ENSG00000230669	26S proteasome	CHEMBL325041	26S proteosome inhibitor	NEGATIVE MODULATOR	BORTEZOMIB	2003	2	MONDO_0018922	cold agglutinin disease	D000744	Anemia, Hemolytic, Autoimmune	145971			38	CHEMBL325041
PSMB8	ENSG00000230034	26S proteasome	CHEMBL325041	26S proteosome inhibitor	NEGATIVE MODULATOR	BORTEZOMIB	2003	2	MONDO_0018922	cold agglutinin disease	D000744	Anemia, Hemolytic, Autoimmune	145971			38	CHEMBL325041
PSMB8	ENSG00000204264	26S proteasome	CHEMBL325041	26S proteosome inhibitor	NEGATIVE MODULATOR	BORTEZOMIB	2003	2	MONDO_0018922	cold agglutinin disease	D000744	Anemia, Hemolytic, Autoimmune	145971			38	CHEMBL325041
PSMB8	ENSG00000235715	26S proteasome	CHEMBL325041	26S proteosome inhibitor	NEGATIVE MODULATOR	BORTEZOMIB	2003	2	MONDO_0018922	cold agglutinin disease	D000744	Anemia, Hemolytic, Autoimmune	145971			38	CHEMBL325041
PSMB8	ENSG00000231631	26S proteasome	CHEMBL325041	26S proteosome inhibitor	NEGATIVE MODULATOR	BORTEZOMIB	2003	2	MONDO_0018922	cold agglutinin disease	D000744	Anemia, Hemolytic, Autoimmune	145971			38	CHEMBL325041
PSMB8	ENSG00000226201	26S proteasome	CHEMBL325041	26S proteosome inhibitor	NEGATIVE MODULATOR	BORTEZOMIB	2003	2	MONDO_0018922	cold agglutinin disease	D000744	Anemia, Hemolytic, Autoimmune	145971			38	CHEMBL325041
PSMB8	ENSG00000206298	26S proteasome	CHEMBL325041	26S proteosome inhibitor	NEGATIVE MODULATOR	BORTEZOMIB	2003	2	MONDO_0018922	cold agglutinin disease	D000744	Anemia, Hemolytic, Autoimmune	145971			38	CHEMBL325041
PSMB8	ENSG00000236443	26S proteasome	CHEMBL325041	26S proteosome inhibitor	NEGATIVE MODULATOR	BORTEZOMIB	2003	2	MONDO_0020547	chronic graft versus host disease	D000092122	Bronchiolitis Obliterans Syndrome	145972	EFO_0000540	immune system disease	38	CHEMBL325041
PSMB8	ENSG00000230669	26S proteasome	CHEMBL325041	26S proteosome inhibitor	NEGATIVE MODULATOR	BORTEZOMIB	2003	2	MONDO_0020547	chronic graft versus host disease	D000092122	Bronchiolitis Obliterans Syndrome	145972	EFO_0000540	immune system disease	38	CHEMBL325041
PSMB8	ENSG00000230034	26S proteasome	CHEMBL325041	26S proteosome inhibitor	NEGATIVE MODULATOR	BORTEZOMIB	2003	2	MONDO_0020547	chronic graft versus host disease	D000092122	Bronchiolitis Obliterans Syndrome	145972	EFO_0000540	immune system disease	38	CHEMBL325041
PSMB8	ENSG00000204264	26S proteasome	CHEMBL325041	26S proteosome inhibitor	NEGATIVE MODULATOR	BORTEZOMIB	2003	2	MONDO_0020547	chronic graft versus host disease	D000092122	Bronchiolitis Obliterans Syndrome	145972	EFO_0000540	immune system disease	38	CHEMBL325041
PSMB8	ENSG00000235715	26S proteasome	CHEMBL325041	26S proteosome inhibitor	NEGATIVE MODULATOR	BORTEZOMIB	2003	2	MONDO_0020547	chronic graft versus host disease	D000092122	Bronchiolitis Obliterans Syndrome	145972	EFO_0000540	immune system disease	38	CHEMBL325041
PSMB8	ENSG00000231631	26S proteasome	CHEMBL325041	26S proteosome inhibitor	NEGATIVE MODULATOR	BORTEZOMIB	2003	2	MONDO_0020547	chronic graft versus host disease	D000092122	Bronchiolitis Obliterans Syndrome	145972	EFO_0000540	immune system disease	38	CHEMBL325041
PSMB8	ENSG00000226201	26S proteasome	CHEMBL325041	26S proteosome inhibitor	NEGATIVE MODULATOR	BORTEZOMIB	2003	2	MONDO_0020547	chronic graft versus host disease	D000092122	Bronchiolitis Obliterans Syndrome	145972	EFO_0000540	immune system disease	38	CHEMBL325041
PSMB8	ENSG00000206298	26S proteasome	CHEMBL325041	26S proteosome inhibitor	NEGATIVE MODULATOR	BORTEZOMIB	2003	2	MONDO_0020547	chronic graft versus host disease	D000092122	Bronchiolitis Obliterans Syndrome	145972	EFO_0000540	immune system disease	38	CHEMBL325041
PSMB8	ENSG00000236443	26S proteasome	CHEMBL325041	26S proteosome inhibitor	NEGATIVE MODULATOR	BORTEZOMIB	2003	3	MONDO_0044917	T-lymphoblastic lymphoma	D054218	Precursor T-Cell Lymphoblastic Leukemia-Lymphoma	145973	EFO_0000616 | HP_0001197 | HP_0001871	neoplasm | abnormality of prenatal development or birth | abnormality of blood and blood-forming tissues	38	CHEMBL325041
PSMB8	ENSG00000230669	26S proteasome	CHEMBL325041	26S proteosome inhibitor	NEGATIVE MODULATOR	BORTEZOMIB	2003	3	MONDO_0044917	T-lymphoblastic lymphoma	D054218	Precursor T-Cell Lymphoblastic Leukemia-Lymphoma	145973	EFO_0000616 | HP_0001197 | HP_0001871	neoplasm | abnormality of prenatal development or birth | abnormality of blood and blood-forming tissues	38	CHEMBL325041
PSMB8	ENSG00000230034	26S proteasome	CHEMBL325041	26S proteosome inhibitor	NEGATIVE MODULATOR	BORTEZOMIB	2003	3	MONDO_0044917	T-lymphoblastic lymphoma	D054218	Precursor T-Cell Lymphoblastic Leukemia-Lymphoma	145973	EFO_0000616 | HP_0001197 | HP_0001871	neoplasm | abnormality of prenatal development or birth | abnormality of blood and blood-forming tissues	38	CHEMBL325041
PSMB8	ENSG00000204264	26S proteasome	CHEMBL325041	26S proteosome inhibitor	NEGATIVE MODULATOR	BORTEZOMIB	2003	3	MONDO_0044917	T-lymphoblastic lymphoma	D054218	Precursor T-Cell Lymphoblastic Leukemia-Lymphoma	145973	EFO_0000616 | HP_0001197 | HP_0001871	neoplasm | abnormality of prenatal development or birth | abnormality of blood and blood-forming tissues	38	CHEMBL325041
PSMB8	ENSG00000235715	26S proteasome	CHEMBL325041	26S proteosome inhibitor	NEGATIVE MODULATOR	BORTEZOMIB	2003	3	MONDO_0044917	T-lymphoblastic lymphoma	D054218	Precursor T-Cell Lymphoblastic Leukemia-Lymphoma	145973	EFO_0000616 | HP_0001197 | HP_0001871	neoplasm | abnormality of prenatal development or birth | abnormality of blood and blood-forming tissues	38	CHEMBL325041
PSMB8	ENSG00000231631	26S proteasome	CHEMBL325041	26S proteosome inhibitor	NEGATIVE MODULATOR	BORTEZOMIB	2003	3	MONDO_0044917	T-lymphoblastic lymphoma	D054218	Precursor T-Cell Lymphoblastic Leukemia-Lymphoma	145973	EFO_0000616 | HP_0001197 | HP_0001871	neoplasm | abnormality of prenatal development or birth | abnormality of blood and blood-forming tissues	38	CHEMBL325041
PSMB8	ENSG00000226201	26S proteasome	CHEMBL325041	26S proteosome inhibitor	NEGATIVE MODULATOR	BORTEZOMIB	2003	3	MONDO_0044917	T-lymphoblastic lymphoma	D054218	Precursor T-Cell Lymphoblastic Leukemia-Lymphoma	145973	EFO_0000616 | HP_0001197 | HP_0001871	neoplasm | abnormality of prenatal development or birth | abnormality of blood and blood-forming tissues	38	CHEMBL325041
PSMB8	ENSG00000206298	26S proteasome	CHEMBL325041	26S proteosome inhibitor	NEGATIVE MODULATOR	BORTEZOMIB	2003	3	MONDO_0044917	T-lymphoblastic lymphoma	D054218	Precursor T-Cell Lymphoblastic Leukemia-Lymphoma	145973	EFO_0000616 | HP_0001197 | HP_0001871	neoplasm | abnormality of prenatal development or birth | abnormality of blood and blood-forming tissues	38	CHEMBL325041
PSMB9	ENSG00000240118	26S proteasome	CHEMBL325041	26S proteosome inhibitor	NEGATIVE MODULATOR	BORTEZOMIB	2003	2	EFO_0000565	leukemia	D007938	Leukemia	22780	HP_0000924 | HP_0003011 | EFO_0000540 | EFO_0000616 | HP_0001871	abnormality of the skeletal system | abnormality of the musculature | immune system disease | neoplasm | abnormality of blood and blood-forming tissues	38	CHEMBL325041
PSMB9	ENSG00000239836	26S proteasome	CHEMBL325041	26S proteosome inhibitor	NEGATIVE MODULATOR	BORTEZOMIB	2003	2	EFO_0000565	leukemia	D007938	Leukemia	22780	HP_0000924 | HP_0003011 | EFO_0000540 | EFO_0000616 | HP_0001871	abnormality of the skeletal system | abnormality of the musculature | immune system disease | neoplasm | abnormality of blood and blood-forming tissues	38	CHEMBL325041
PSMB9	ENSG00000240065	26S proteasome	CHEMBL325041	26S proteosome inhibitor	NEGATIVE MODULATOR	BORTEZOMIB	2003	2	EFO_0000565	leukemia	D007938	Leukemia	22780	HP_0000924 | HP_0003011 | EFO_0000540 | EFO_0000616 | HP_0001871	abnormality of the skeletal system | abnormality of the musculature | immune system disease | neoplasm | abnormality of blood and blood-forming tissues	38	CHEMBL325041
PSMB9	ENSG00000242711	26S proteasome	CHEMBL325041	26S proteosome inhibitor	NEGATIVE MODULATOR	BORTEZOMIB	2003	2	EFO_0000565	leukemia	D007938	Leukemia	22780	HP_0000924 | HP_0003011 | EFO_0000540 | EFO_0000616 | HP_0001871	abnormality of the skeletal system | abnormality of the musculature | immune system disease | neoplasm | abnormality of blood and blood-forming tissues	38	CHEMBL325041
PSMB9	ENSG00000243067	26S proteasome	CHEMBL325041	26S proteosome inhibitor	NEGATIVE MODULATOR	BORTEZOMIB	2003	2	EFO_0000565	leukemia	D007938	Leukemia	22780	HP_0000924 | HP_0003011 | EFO_0000540 | EFO_0000616 | HP_0001871	abnormality of the skeletal system | abnormality of the musculature | immune system disease | neoplasm | abnormality of blood and blood-forming tissues	38	CHEMBL325041
PSMB9	ENSG00000243958	26S proteasome	CHEMBL325041	26S proteosome inhibitor	NEGATIVE MODULATOR	BORTEZOMIB	2003	2	EFO_0000565	leukemia	D007938	Leukemia	22780	HP_0000924 | HP_0003011 | EFO_0000540 | EFO_0000616 | HP_0001871	abnormality of the skeletal system | abnormality of the musculature | immune system disease | neoplasm | abnormality of blood and blood-forming tissues	38	CHEMBL325041
PSMB9	ENSG00000240508	26S proteasome	CHEMBL325041	26S proteosome inhibitor	NEGATIVE MODULATOR	BORTEZOMIB	2003	2	EFO_0000565	leukemia	D007938	Leukemia	22780	HP_0000924 | HP_0003011 | EFO_0000540 | EFO_0000616 | HP_0001871	abnormality of the skeletal system | abnormality of the musculature | immune system disease | neoplasm | abnormality of blood and blood-forming tissues	38	CHEMBL325041
PSMB9	ENSG00000243594	26S proteasome	CHEMBL325041	26S proteosome inhibitor	NEGATIVE MODULATOR	BORTEZOMIB	2003	2	EFO_0000565	leukemia	D007938	Leukemia	22780	HP_0000924 | HP_0003011 | EFO_0000540 | EFO_0000616 | HP_0001871	abnormality of the skeletal system | abnormality of the musculature | immune system disease | neoplasm | abnormality of blood and blood-forming tissues	38	CHEMBL325041
PSMB9	ENSG00000240118	26S proteasome	CHEMBL325041	26S proteosome inhibitor	NEGATIVE MODULATOR	BORTEZOMIB	2003	4	EFO_0001378	multiple myeloma	D009101	Multiple Myeloma	22782	HP_0001871 | EFO_0004503 | EFO_0004872 | EFO_0000540 | HP_0002715 | EFO_0000616	abnormality of blood and blood-forming tissues | hematological measurement | inflammatory biomarker measurement | immune system disease | abnormality of the immune system | neoplasm	38	CHEMBL325041
PSMB9	ENSG00000239836	26S proteasome	CHEMBL325041	26S proteosome inhibitor	NEGATIVE MODULATOR	BORTEZOMIB	2003	4	EFO_0001378	multiple myeloma	D009101	Multiple Myeloma	22782	HP_0001871 | EFO_0004503 | EFO_0004872 | EFO_0000540 | HP_0002715 | EFO_0000616	abnormality of blood and blood-forming tissues | hematological measurement | inflammatory biomarker measurement | immune system disease | abnormality of the immune system | neoplasm	38	CHEMBL325041
PSMB9	ENSG00000240065	26S proteasome	CHEMBL325041	26S proteosome inhibitor	NEGATIVE MODULATOR	BORTEZOMIB	2003	4	EFO_0001378	multiple myeloma	D009101	Multiple Myeloma	22782	HP_0001871 | EFO_0004503 | EFO_0004872 | EFO_0000540 | HP_0002715 | EFO_0000616	abnormality of blood and blood-forming tissues | hematological measurement | inflammatory biomarker measurement | immune system disease | abnormality of the immune system | neoplasm	38	CHEMBL325041
PSMB9	ENSG00000242711	26S proteasome	CHEMBL325041	26S proteosome inhibitor	NEGATIVE MODULATOR	BORTEZOMIB	2003	4	EFO_0001378	multiple myeloma	D009101	Multiple Myeloma	22782	HP_0001871 | EFO_0004503 | EFO_0004872 | EFO_0000540 | HP_0002715 | EFO_0000616	abnormality of blood and blood-forming tissues | hematological measurement | inflammatory biomarker measurement | immune system disease | abnormality of the immune system | neoplasm	38	CHEMBL325041
PSMB9	ENSG00000243067	26S proteasome	CHEMBL325041	26S proteosome inhibitor	NEGATIVE MODULATOR	BORTEZOMIB	2003	4	EFO_0001378	multiple myeloma	D009101	Multiple Myeloma	22782	HP_0001871 | EFO_0004503 | EFO_0004872 | EFO_0000540 | HP_0002715 | EFO_0000616	abnormality of blood and blood-forming tissues | hematological measurement | inflammatory biomarker measurement | immune system disease | abnormality of the immune system | neoplasm	38	CHEMBL325041
PSMB9	ENSG00000243958	26S proteasome	CHEMBL325041	26S proteosome inhibitor	NEGATIVE MODULATOR	BORTEZOMIB	2003	4	EFO_0001378	multiple myeloma	D009101	Multiple Myeloma	22782	HP_0001871 | EFO_0004503 | EFO_0004872 | EFO_0000540 | HP_0002715 | EFO_0000616	abnormality of blood and blood-forming tissues | hematological measurement | inflammatory biomarker measurement | immune system disease | abnormality of the immune system | neoplasm	38	CHEMBL325041
PSMB9	ENSG00000240508	26S proteasome	CHEMBL325041	26S proteosome inhibitor	NEGATIVE MODULATOR	BORTEZOMIB	2003	4	EFO_0001378	multiple myeloma	D009101	Multiple Myeloma	22782	HP_0001871 | EFO_0004503 | EFO_0004872 | EFO_0000540 | HP_0002715 | EFO_0000616	abnormality of blood and blood-forming tissues | hematological measurement | inflammatory biomarker measurement | immune system disease | abnormality of the immune system | neoplasm	38	CHEMBL325041
PSMB9	ENSG00000243594	26S proteasome	CHEMBL325041	26S proteosome inhibitor	NEGATIVE MODULATOR	BORTEZOMIB	2003	4	EFO_0001378	multiple myeloma	D009101	Multiple Myeloma	22782	HP_0001871 | EFO_0004503 | EFO_0004872 | EFO_0000540 | HP_0002715 | EFO_0000616	abnormality of blood and blood-forming tissues | hematological measurement | inflammatory biomarker measurement | immune system disease | abnormality of the immune system | neoplasm	38	CHEMBL325041
PSMB9	ENSG00000240118	26S proteasome	CHEMBL325041	26S proteosome inhibitor	NEGATIVE MODULATOR	BORTEZOMIB	2003	4	EFO_0000616	neoplasm	D009369	Neoplasms	22783	EFO_0000616	neoplasm	38	CHEMBL325041
PSMB9	ENSG00000239836	26S proteasome	CHEMBL325041	26S proteosome inhibitor	NEGATIVE MODULATOR	BORTEZOMIB	2003	4	EFO_0000616	neoplasm	D009369	Neoplasms	22783	EFO_0000616	neoplasm	38	CHEMBL325041
PSMB9	ENSG00000240065	26S proteasome	CHEMBL325041	26S proteosome inhibitor	NEGATIVE MODULATOR	BORTEZOMIB	2003	4	EFO_0000616	neoplasm	D009369	Neoplasms	22783	EFO_0000616	neoplasm	38	CHEMBL325041
PSMB9	ENSG00000242711	26S proteasome	CHEMBL325041	26S proteosome inhibitor	NEGATIVE MODULATOR	BORTEZOMIB	2003	4	EFO_0000616	neoplasm	D009369	Neoplasms	22783	EFO_0000616	neoplasm	38	CHEMBL325041
PSMB9	ENSG00000243067	26S proteasome	CHEMBL325041	26S proteosome inhibitor	NEGATIVE MODULATOR	BORTEZOMIB	2003	4	EFO_0000616	neoplasm	D009369	Neoplasms	22783	EFO_0000616	neoplasm	38	CHEMBL325041
PSMB9	ENSG00000243958	26S proteasome	CHEMBL325041	26S proteosome inhibitor	NEGATIVE MODULATOR	BORTEZOMIB	2003	4	EFO_0000616	neoplasm	D009369	Neoplasms	22783	EFO_0000616	neoplasm	38	CHEMBL325041
PSMB9	ENSG00000240508	26S proteasome	CHEMBL325041	26S proteosome inhibitor	NEGATIVE MODULATOR	BORTEZOMIB	2003	4	EFO_0000616	neoplasm	D009369	Neoplasms	22783	EFO_0000616	neoplasm	38	CHEMBL325041
PSMB9	ENSG00000243594	26S proteasome	CHEMBL325041	26S proteosome inhibitor	NEGATIVE MODULATOR	BORTEZOMIB	2003	4	EFO_0000616	neoplasm	D009369	Neoplasms	22783	EFO_0000616	neoplasm	38	CHEMBL325041
PSMB9	ENSG00000240118	26S proteasome	CHEMBL325041	26S proteosome inhibitor	NEGATIVE MODULATOR	BORTEZOMIB	2003	2	EFO_0004599	acute graft vs. host disease	D006086	Graft vs Host Disease	24209	EFO_0000616 | HP_0001871 | EFO_0000540 | HP_0002715 | EFO_0004503	neoplasm | abnormality of blood and blood-forming tissues | immune system disease | abnormality of the immune system | hematological measurement	38	CHEMBL325041
PSMB9	ENSG00000239836	26S proteasome	CHEMBL325041	26S proteosome inhibitor	NEGATIVE MODULATOR	BORTEZOMIB	2003	2	EFO_0004599	acute graft vs. host disease	D006086	Graft vs Host Disease	24209	EFO_0000616 | HP_0001871 | EFO_0000540 | HP_0002715 | EFO_0004503	neoplasm | abnormality of blood and blood-forming tissues | immune system disease | abnormality of the immune system | hematological measurement	38	CHEMBL325041
PSMB9	ENSG00000240065	26S proteasome	CHEMBL325041	26S proteosome inhibitor	NEGATIVE MODULATOR	BORTEZOMIB	2003	2	EFO_0004599	acute graft vs. host disease	D006086	Graft vs Host Disease	24209	EFO_0000616 | HP_0001871 | EFO_0000540 | HP_0002715 | EFO_0004503	neoplasm | abnormality of blood and blood-forming tissues | immune system disease | abnormality of the immune system | hematological measurement	38	CHEMBL325041
PSMB9	ENSG00000242711	26S proteasome	CHEMBL325041	26S proteosome inhibitor	NEGATIVE MODULATOR	BORTEZOMIB	2003	2	EFO_0004599	acute graft vs. host disease	D006086	Graft vs Host Disease	24209	EFO_0000616 | HP_0001871 | EFO_0000540 | HP_0002715 | EFO_0004503	neoplasm | abnormality of blood and blood-forming tissues | immune system disease | abnormality of the immune system | hematological measurement	38	CHEMBL325041
PSMB9	ENSG00000243067	26S proteasome	CHEMBL325041	26S proteosome inhibitor	NEGATIVE MODULATOR	BORTEZOMIB	2003	2	EFO_0004599	acute graft vs. host disease	D006086	Graft vs Host Disease	24209	EFO_0000616 | HP_0001871 | EFO_0000540 | HP_0002715 | EFO_0004503	neoplasm | abnormality of blood and blood-forming tissues | immune system disease | abnormality of the immune system | hematological measurement	38	CHEMBL325041
PSMB9	ENSG00000243958	26S proteasome	CHEMBL325041	26S proteosome inhibitor	NEGATIVE MODULATOR	BORTEZOMIB	2003	2	EFO_0004599	acute graft vs. host disease	D006086	Graft vs Host Disease	24209	EFO_0000616 | HP_0001871 | EFO_0000540 | HP_0002715 | EFO_0004503	neoplasm | abnormality of blood and blood-forming tissues | immune system disease | abnormality of the immune system | hematological measurement	38	CHEMBL325041
PSMB9	ENSG00000240508	26S proteasome	CHEMBL325041	26S proteosome inhibitor	NEGATIVE MODULATOR	BORTEZOMIB	2003	2	EFO_0004599	acute graft vs. host disease	D006086	Graft vs Host Disease	24209	EFO_0000616 | HP_0001871 | EFO_0000540 | HP_0002715 | EFO_0004503	neoplasm | abnormality of blood and blood-forming tissues | immune system disease | abnormality of the immune system | hematological measurement	38	CHEMBL325041
PSMB9	ENSG00000243594	26S proteasome	CHEMBL325041	26S proteosome inhibitor	NEGATIVE MODULATOR	BORTEZOMIB	2003	2	EFO_0004599	acute graft vs. host disease	D006086	Graft vs Host Disease	24209	EFO_0000616 | HP_0001871 | EFO_0000540 | HP_0002715 | EFO_0004503	neoplasm | abnormality of blood and blood-forming tissues | immune system disease | abnormality of the immune system | hematological measurement	38	CHEMBL325041
PSMB9	ENSG00000240118	26S proteasome	CHEMBL325041	26S proteosome inhibitor	NEGATIVE MODULATOR	BORTEZOMIB	2003	3	EFO_0000574	lymphoma	D008223	Lymphoma	24211	EFO_0000616 | HP_0001197 | HP_0001871	neoplasm | abnormality of prenatal development or birth | abnormality of blood and blood-forming tissues	38	CHEMBL325041
PSMB9	ENSG00000239836	26S proteasome	CHEMBL325041	26S proteosome inhibitor	NEGATIVE MODULATOR	BORTEZOMIB	2003	3	EFO_0000574	lymphoma	D008223	Lymphoma	24211	EFO_0000616 | HP_0001197 | HP_0001871	neoplasm | abnormality of prenatal development or birth | abnormality of blood and blood-forming tissues	38	CHEMBL325041
PSMB9	ENSG00000240065	26S proteasome	CHEMBL325041	26S proteosome inhibitor	NEGATIVE MODULATOR	BORTEZOMIB	2003	3	EFO_0000574	lymphoma	D008223	Lymphoma	24211	EFO_0000616 | HP_0001197 | HP_0001871	neoplasm | abnormality of prenatal development or birth | abnormality of blood and blood-forming tissues	38	CHEMBL325041
PSMB9	ENSG00000242711	26S proteasome	CHEMBL325041	26S proteosome inhibitor	NEGATIVE MODULATOR	BORTEZOMIB	2003	3	EFO_0000574	lymphoma	D008223	Lymphoma	24211	EFO_0000616 | HP_0001197 | HP_0001871	neoplasm | abnormality of prenatal development or birth | abnormality of blood and blood-forming tissues	38	CHEMBL325041
PSMB9	ENSG00000243067	26S proteasome	CHEMBL325041	26S proteosome inhibitor	NEGATIVE MODULATOR	BORTEZOMIB	2003	3	EFO_0000574	lymphoma	D008223	Lymphoma	24211	EFO_0000616 | HP_0001197 | HP_0001871	neoplasm | abnormality of prenatal development or birth | abnormality of blood and blood-forming tissues	38	CHEMBL325041
PSMB9	ENSG00000243958	26S proteasome	CHEMBL325041	26S proteosome inhibitor	NEGATIVE MODULATOR	BORTEZOMIB	2003	3	EFO_0000574	lymphoma	D008223	Lymphoma	24211	EFO_0000616 | HP_0001197 | HP_0001871	neoplasm | abnormality of prenatal development or birth | abnormality of blood and blood-forming tissues	38	CHEMBL325041
PSMB9	ENSG00000240508	26S proteasome	CHEMBL325041	26S proteosome inhibitor	NEGATIVE MODULATOR	BORTEZOMIB	2003	3	EFO_0000574	lymphoma	D008223	Lymphoma	24211	EFO_0000616 | HP_0001197 | HP_0001871	neoplasm | abnormality of prenatal development or birth | abnormality of blood and blood-forming tissues	38	CHEMBL325041
PSMB9	ENSG00000243594	26S proteasome	CHEMBL325041	26S proteosome inhibitor	NEGATIVE MODULATOR	BORTEZOMIB	2003	3	EFO_0000574	lymphoma	D008223	Lymphoma	24211	EFO_0000616 | HP_0001197 | HP_0001871	neoplasm | abnormality of prenatal development or birth | abnormality of blood and blood-forming tissues	38	CHEMBL325041
PSMB9	ENSG00000240118	26S proteasome	CHEMBL325041	26S proteosome inhibitor	NEGATIVE MODULATOR	BORTEZOMIB	2003	2	EFO_0000756	melanoma	D008545	Melanoma	24212	EFO_0000616 | EFO_0010285	neoplasm | integumentary system disease	38	CHEMBL325041
PSMB9	ENSG00000239836	26S proteasome	CHEMBL325041	26S proteosome inhibitor	NEGATIVE MODULATOR	BORTEZOMIB	2003	2	EFO_0000756	melanoma	D008545	Melanoma	24212	EFO_0000616 | EFO_0010285	neoplasm | integumentary system disease	38	CHEMBL325041
PSMB9	ENSG00000240065	26S proteasome	CHEMBL325041	26S proteosome inhibitor	NEGATIVE MODULATOR	BORTEZOMIB	2003	2	EFO_0000756	melanoma	D008545	Melanoma	24212	EFO_0000616 | EFO_0010285	neoplasm | integumentary system disease	38	CHEMBL325041
PSMB9	ENSG00000242711	26S proteasome	CHEMBL325041	26S proteosome inhibitor	NEGATIVE MODULATOR	BORTEZOMIB	2003	2	EFO_0000756	melanoma	D008545	Melanoma	24212	EFO_0000616 | EFO_0010285	neoplasm | integumentary system disease	38	CHEMBL325041
PSMB9	ENSG00000243067	26S proteasome	CHEMBL325041	26S proteosome inhibitor	NEGATIVE MODULATOR	BORTEZOMIB	2003	2	EFO_0000756	melanoma	D008545	Melanoma	24212	EFO_0000616 | EFO_0010285	neoplasm | integumentary system disease	38	CHEMBL325041
PSMB9	ENSG00000243958	26S proteasome	CHEMBL325041	26S proteosome inhibitor	NEGATIVE MODULATOR	BORTEZOMIB	2003	2	EFO_0000756	melanoma	D008545	Melanoma	24212	EFO_0000616 | EFO_0010285	neoplasm | integumentary system disease	38	CHEMBL325041
PSMB9	ENSG00000240508	26S proteasome	CHEMBL325041	26S proteosome inhibitor	NEGATIVE MODULATOR	BORTEZOMIB	2003	2	EFO_0000756	melanoma	D008545	Melanoma	24212	EFO_0000616 | EFO_0010285	neoplasm | integumentary system disease	38	CHEMBL325041
PSMB9	ENSG00000243594	26S proteasome	CHEMBL325041	26S proteosome inhibitor	NEGATIVE MODULATOR	BORTEZOMIB	2003	2	EFO_0000756	melanoma	D008545	Melanoma	24212	EFO_0000616 | EFO_0010285	neoplasm | integumentary system disease	38	CHEMBL325041
PSMB9	ENSG00000240118	26S proteasome	CHEMBL325041	26S proteosome inhibitor	NEGATIVE MODULATOR	BORTEZOMIB	2003	1	EFO_0000621	neuroblastoma	D009447	Neuroblastoma	24213	EFO_0000616 | EFO_0000618	neoplasm | nervous system disease	38	CHEMBL325041
PSMB9	ENSG00000239836	26S proteasome	CHEMBL325041	26S proteosome inhibitor	NEGATIVE MODULATOR	BORTEZOMIB	2003	1	EFO_0000621	neuroblastoma	D009447	Neuroblastoma	24213	EFO_0000616 | EFO_0000618	neoplasm | nervous system disease	38	CHEMBL325041
PSMB9	ENSG00000240065	26S proteasome	CHEMBL325041	26S proteosome inhibitor	NEGATIVE MODULATOR	BORTEZOMIB	2003	1	EFO_0000621	neuroblastoma	D009447	Neuroblastoma	24213	EFO_0000616 | EFO_0000618	neoplasm | nervous system disease	38	CHEMBL325041
PSMB9	ENSG00000242711	26S proteasome	CHEMBL325041	26S proteosome inhibitor	NEGATIVE MODULATOR	BORTEZOMIB	2003	1	EFO_0000621	neuroblastoma	D009447	Neuroblastoma	24213	EFO_0000616 | EFO_0000618	neoplasm | nervous system disease	38	CHEMBL325041
PSMB9	ENSG00000243067	26S proteasome	CHEMBL325041	26S proteosome inhibitor	NEGATIVE MODULATOR	BORTEZOMIB	2003	1	EFO_0000621	neuroblastoma	D009447	Neuroblastoma	24213	EFO_0000616 | EFO_0000618	neoplasm | nervous system disease	38	CHEMBL325041
PSMB9	ENSG00000243958	26S proteasome	CHEMBL325041	26S proteosome inhibitor	NEGATIVE MODULATOR	BORTEZOMIB	2003	1	EFO_0000621	neuroblastoma	D009447	Neuroblastoma	24213	EFO_0000616 | EFO_0000618	neoplasm | nervous system disease	38	CHEMBL325041
PSMB9	ENSG00000240508	26S proteasome	CHEMBL325041	26S proteosome inhibitor	NEGATIVE MODULATOR	BORTEZOMIB	2003	1	EFO_0000621	neuroblastoma	D009447	Neuroblastoma	24213	EFO_0000616 | EFO_0000618	neoplasm | nervous system disease	38	CHEMBL325041
PSMB9	ENSG00000243594	26S proteasome	CHEMBL325041	26S proteosome inhibitor	NEGATIVE MODULATOR	BORTEZOMIB	2003	1	EFO_0000621	neuroblastoma	D009447	Neuroblastoma	24213	EFO_0000616 | EFO_0000618	neoplasm | nervous system disease	38	CHEMBL325041
PSMB9	ENSG00000240118	26S proteasome	CHEMBL325041	26S proteosome inhibitor	NEGATIVE MODULATOR	BORTEZOMIB	2003	2	EFO_0000224	acute promyelocytic leukemia	D015473	Leukemia, Promyelocytic, Acute	25116	HP_0000924 | HP_0003011 | HP_0001871 | EFO_0000616 | EFO_0000540 | EFO_1001986	abnormality of the skeletal system | abnormality of the musculature | abnormality of blood and blood-forming tissues | neoplasm | immune system disease | connective tissue disease	38	CHEMBL325041
PSMB9	ENSG00000239836	26S proteasome	CHEMBL325041	26S proteosome inhibitor	NEGATIVE MODULATOR	BORTEZOMIB	2003	2	EFO_0000224	acute promyelocytic leukemia	D015473	Leukemia, Promyelocytic, Acute	25116	HP_0000924 | HP_0003011 | HP_0001871 | EFO_0000616 | EFO_0000540 | EFO_1001986	abnormality of the skeletal system | abnormality of the musculature | abnormality of blood and blood-forming tissues | neoplasm | immune system disease | connective tissue disease	38	CHEMBL325041
PSMB9	ENSG00000240065	26S proteasome	CHEMBL325041	26S proteosome inhibitor	NEGATIVE MODULATOR	BORTEZOMIB	2003	2	EFO_0000224	acute promyelocytic leukemia	D015473	Leukemia, Promyelocytic, Acute	25116	HP_0000924 | HP_0003011 | HP_0001871 | EFO_0000616 | EFO_0000540 | EFO_1001986	abnormality of the skeletal system | abnormality of the musculature | abnormality of blood and blood-forming tissues | neoplasm | immune system disease | connective tissue disease	38	CHEMBL325041
PSMB9	ENSG00000242711	26S proteasome	CHEMBL325041	26S proteosome inhibitor	NEGATIVE MODULATOR	BORTEZOMIB	2003	2	EFO_0000224	acute promyelocytic leukemia	D015473	Leukemia, Promyelocytic, Acute	25116	HP_0000924 | HP_0003011 | HP_0001871 | EFO_0000616 | EFO_0000540 | EFO_1001986	abnormality of the skeletal system | abnormality of the musculature | abnormality of blood and blood-forming tissues | neoplasm | immune system disease | connective tissue disease	38	CHEMBL325041
PSMB9	ENSG00000243067	26S proteasome	CHEMBL325041	26S proteosome inhibitor	NEGATIVE MODULATOR	BORTEZOMIB	2003	2	EFO_0000224	acute promyelocytic leukemia	D015473	Leukemia, Promyelocytic, Acute	25116	HP_0000924 | HP_0003011 | HP_0001871 | EFO_0000616 | EFO_0000540 | EFO_1001986	abnormality of the skeletal system | abnormality of the musculature | abnormality of blood and blood-forming tissues | neoplasm | immune system disease | connective tissue disease	38	CHEMBL325041
PSMB9	ENSG00000243958	26S proteasome	CHEMBL325041	26S proteosome inhibitor	NEGATIVE MODULATOR	BORTEZOMIB	2003	2	EFO_0000224	acute promyelocytic leukemia	D015473	Leukemia, Promyelocytic, Acute	25116	HP_0000924 | HP_0003011 | HP_0001871 | EFO_0000616 | EFO_0000540 | EFO_1001986	abnormality of the skeletal system | abnormality of the musculature | abnormality of blood and blood-forming tissues | neoplasm | immune system disease | connective tissue disease	38	CHEMBL325041
PSMB9	ENSG00000240508	26S proteasome	CHEMBL325041	26S proteosome inhibitor	NEGATIVE MODULATOR	BORTEZOMIB	2003	2	EFO_0000224	acute promyelocytic leukemia	D015473	Leukemia, Promyelocytic, Acute	25116	HP_0000924 | HP_0003011 | HP_0001871 | EFO_0000616 | EFO_0000540 | EFO_1001986	abnormality of the skeletal system | abnormality of the musculature | abnormality of blood and blood-forming tissues | neoplasm | immune system disease | connective tissue disease	38	CHEMBL325041
PSMB9	ENSG00000243594	26S proteasome	CHEMBL325041	26S proteosome inhibitor	NEGATIVE MODULATOR	BORTEZOMIB	2003	2	EFO_0000224	acute promyelocytic leukemia	D015473	Leukemia, Promyelocytic, Acute	25116	HP_0000924 | HP_0003011 | HP_0001871 | EFO_0000616 | EFO_0000540 | EFO_1001986	abnormality of the skeletal system | abnormality of the musculature | abnormality of blood and blood-forming tissues | neoplasm | immune system disease | connective tissue disease	38	CHEMBL325041
PSMB9	ENSG00000240118	26S proteasome	CHEMBL325041	26S proteosome inhibitor	NEGATIVE MODULATOR	BORTEZOMIB	2003	2	EFO_0000198	myelodysplastic syndrome	D009190	Myelodysplastic Syndromes	25118	EFO_0000616 | HP_0001871 | HP_0000924 | HP_0001197 | EFO_0004503 | EFO_0005741 | EFO_0000540 | HP_0002715 | EFO_0000677 | EFO_0000618 | HP_0000707	neoplasm | abnormality of blood and blood-forming tissues | abnormality of the skeletal system | abnormality of prenatal development or birth | hematological measurement | infectious disease | immune system disease | abnormality of the immune system | mental or behavioural disorder | nervous system disease | abnormality of the nervous system	38	CHEMBL325041
PSMB9	ENSG00000239836	26S proteasome	CHEMBL325041	26S proteosome inhibitor	NEGATIVE MODULATOR	BORTEZOMIB	2003	2	EFO_0000198	myelodysplastic syndrome	D009190	Myelodysplastic Syndromes	25118	EFO_0000616 | HP_0001871 | HP_0000924 | HP_0001197 | EFO_0004503 | EFO_0005741 | EFO_0000540 | HP_0002715 | EFO_0000677 | EFO_0000618 | HP_0000707	neoplasm | abnormality of blood and blood-forming tissues | abnormality of the skeletal system | abnormality of prenatal development or birth | hematological measurement | infectious disease | immune system disease | abnormality of the immune system | mental or behavioural disorder | nervous system disease | abnormality of the nervous system	38	CHEMBL325041
PSMB9	ENSG00000240065	26S proteasome	CHEMBL325041	26S proteosome inhibitor	NEGATIVE MODULATOR	BORTEZOMIB	2003	2	EFO_0000198	myelodysplastic syndrome	D009190	Myelodysplastic Syndromes	25118	EFO_0000616 | HP_0001871 | HP_0000924 | HP_0001197 | EFO_0004503 | EFO_0005741 | EFO_0000540 | HP_0002715 | EFO_0000677 | EFO_0000618 | HP_0000707	neoplasm | abnormality of blood and blood-forming tissues | abnormality of the skeletal system | abnormality of prenatal development or birth | hematological measurement | infectious disease | immune system disease | abnormality of the immune system | mental or behavioural disorder | nervous system disease | abnormality of the nervous system	38	CHEMBL325041
PSMB9	ENSG00000242711	26S proteasome	CHEMBL325041	26S proteosome inhibitor	NEGATIVE MODULATOR	BORTEZOMIB	2003	2	EFO_0000198	myelodysplastic syndrome	D009190	Myelodysplastic Syndromes	25118	EFO_0000616 | HP_0001871 | HP_0000924 | HP_0001197 | EFO_0004503 | EFO_0005741 | EFO_0000540 | HP_0002715 | EFO_0000677 | EFO_0000618 | HP_0000707	neoplasm | abnormality of blood and blood-forming tissues | abnormality of the skeletal system | abnormality of prenatal development or birth | hematological measurement | infectious disease | immune system disease | abnormality of the immune system | mental or behavioural disorder | nervous system disease | abnormality of the nervous system	38	CHEMBL325041
PSMB9	ENSG00000243067	26S proteasome	CHEMBL325041	26S proteosome inhibitor	NEGATIVE MODULATOR	BORTEZOMIB	2003	2	EFO_0000198	myelodysplastic syndrome	D009190	Myelodysplastic Syndromes	25118	EFO_0000616 | HP_0001871 | HP_0000924 | HP_0001197 | EFO_0004503 | EFO_0005741 | EFO_0000540 | HP_0002715 | EFO_0000677 | EFO_0000618 | HP_0000707	neoplasm | abnormality of blood and blood-forming tissues | abnormality of the skeletal system | abnormality of prenatal development or birth | hematological measurement | infectious disease | immune system disease | abnormality of the immune system | mental or behavioural disorder | nervous system disease | abnormality of the nervous system	38	CHEMBL325041
PSMB9	ENSG00000243958	26S proteasome	CHEMBL325041	26S proteosome inhibitor	NEGATIVE MODULATOR	BORTEZOMIB	2003	2	EFO_0000198	myelodysplastic syndrome	D009190	Myelodysplastic Syndromes	25118	EFO_0000616 | HP_0001871 | HP_0000924 | HP_0001197 | EFO_0004503 | EFO_0005741 | EFO_0000540 | HP_0002715 | EFO_0000677 | EFO_0000618 | HP_0000707	neoplasm | abnormality of blood and blood-forming tissues | abnormality of the skeletal system | abnormality of prenatal development or birth | hematological measurement | infectious disease | immune system disease | abnormality of the immune system | mental or behavioural disorder | nervous system disease | abnormality of the nervous system	38	CHEMBL325041
PSMB9	ENSG00000240508	26S proteasome	CHEMBL325041	26S proteosome inhibitor	NEGATIVE MODULATOR	BORTEZOMIB	2003	2	EFO_0000198	myelodysplastic syndrome	D009190	Myelodysplastic Syndromes	25118	EFO_0000616 | HP_0001871 | HP_0000924 | HP_0001197 | EFO_0004503 | EFO_0005741 | EFO_0000540 | HP_0002715 | EFO_0000677 | EFO_0000618 | HP_0000707	neoplasm | abnormality of blood and blood-forming tissues | abnormality of the skeletal system | abnormality of prenatal development or birth | hematological measurement | infectious disease | immune system disease | abnormality of the immune system | mental or behavioural disorder | nervous system disease | abnormality of the nervous system	38	CHEMBL325041
PSMB9	ENSG00000243594	26S proteasome	CHEMBL325041	26S proteosome inhibitor	NEGATIVE MODULATOR	BORTEZOMIB	2003	2	EFO_0000198	myelodysplastic syndrome	D009190	Myelodysplastic Syndromes	25118	EFO_0000616 | HP_0001871 | HP_0000924 | HP_0001197 | EFO_0004503 | EFO_0005741 | EFO_0000540 | HP_0002715 | EFO_0000677 | EFO_0000618 | HP_0000707	neoplasm | abnormality of blood and blood-forming tissues | abnormality of the skeletal system | abnormality of prenatal development or birth | hematological measurement | infectious disease | immune system disease | abnormality of the immune system | mental or behavioural disorder | nervous system disease | abnormality of the nervous system	38	CHEMBL325041
PSMB9	ENSG00000240118	26S proteasome	CHEMBL325041	26S proteosome inhibitor	NEGATIVE MODULATOR	BORTEZOMIB	2003	2	EFO_0000096	neoplasm of mature B-cells	D008224	Lymphoma, Follicular	25119	EFO_0000616 | EFO_0000540 | HP_0001197 | HP_0001871	neoplasm | immune system disease | abnormality of prenatal development or birth | abnormality of blood and blood-forming tissues	38	CHEMBL325041
PSMB9	ENSG00000239836	26S proteasome	CHEMBL325041	26S proteosome inhibitor	NEGATIVE MODULATOR	BORTEZOMIB	2003	2	EFO_0000096	neoplasm of mature B-cells	D008224	Lymphoma, Follicular	25119	EFO_0000616 | EFO_0000540 | HP_0001197 | HP_0001871	neoplasm | immune system disease | abnormality of prenatal development or birth | abnormality of blood and blood-forming tissues	38	CHEMBL325041
PSMB9	ENSG00000240065	26S proteasome	CHEMBL325041	26S proteosome inhibitor	NEGATIVE MODULATOR	BORTEZOMIB	2003	2	EFO_0000096	neoplasm of mature B-cells	D008224	Lymphoma, Follicular	25119	EFO_0000616 | EFO_0000540 | HP_0001197 | HP_0001871	neoplasm | immune system disease | abnormality of prenatal development or birth | abnormality of blood and blood-forming tissues	38	CHEMBL325041
PSMB9	ENSG00000242711	26S proteasome	CHEMBL325041	26S proteosome inhibitor	NEGATIVE MODULATOR	BORTEZOMIB	2003	2	EFO_0000096	neoplasm of mature B-cells	D008224	Lymphoma, Follicular	25119	EFO_0000616 | EFO_0000540 | HP_0001197 | HP_0001871	neoplasm | immune system disease | abnormality of prenatal development or birth | abnormality of blood and blood-forming tissues	38	CHEMBL325041
PSMB9	ENSG00000243067	26S proteasome	CHEMBL325041	26S proteosome inhibitor	NEGATIVE MODULATOR	BORTEZOMIB	2003	2	EFO_0000096	neoplasm of mature B-cells	D008224	Lymphoma, Follicular	25119	EFO_0000616 | EFO_0000540 | HP_0001197 | HP_0001871	neoplasm | immune system disease | abnormality of prenatal development or birth | abnormality of blood and blood-forming tissues	38	CHEMBL325041
PSMB9	ENSG00000243958	26S proteasome	CHEMBL325041	26S proteosome inhibitor	NEGATIVE MODULATOR	BORTEZOMIB	2003	2	EFO_0000096	neoplasm of mature B-cells	D008224	Lymphoma, Follicular	25119	EFO_0000616 | EFO_0000540 | HP_0001197 | HP_0001871	neoplasm | immune system disease | abnormality of prenatal development or birth | abnormality of blood and blood-forming tissues	38	CHEMBL325041
PSMB9	ENSG00000240508	26S proteasome	CHEMBL325041	26S proteosome inhibitor	NEGATIVE MODULATOR	BORTEZOMIB	2003	2	EFO_0000096	neoplasm of mature B-cells	D008224	Lymphoma, Follicular	25119	EFO_0000616 | EFO_0000540 | HP_0001197 | HP_0001871	neoplasm | immune system disease | abnormality of prenatal development or birth | abnormality of blood and blood-forming tissues	38	CHEMBL325041
PSMB9	ENSG00000243594	26S proteasome	CHEMBL325041	26S proteosome inhibitor	NEGATIVE MODULATOR	BORTEZOMIB	2003	2	EFO_0000096	neoplasm of mature B-cells	D008224	Lymphoma, Follicular	25119	EFO_0000616 | EFO_0000540 | HP_0001197 | HP_0001871	neoplasm | immune system disease | abnormality of prenatal development or birth | abnormality of blood and blood-forming tissues	38	CHEMBL325041
PSMB9	ENSG00000240118	26S proteasome	CHEMBL325041	26S proteosome inhibitor	NEGATIVE MODULATOR	BORTEZOMIB	2003	2	EFO_0000222	acute myeloid leukemia	D015470	Leukemia, Myeloid, Acute	27054	HP_0001871 | EFO_0000616 | EFO_0004503	abnormality of blood and blood-forming tissues | neoplasm | hematological measurement	38	CHEMBL325041
PSMB9	ENSG00000239836	26S proteasome	CHEMBL325041	26S proteosome inhibitor	NEGATIVE MODULATOR	BORTEZOMIB	2003	2	EFO_0000222	acute myeloid leukemia	D015470	Leukemia, Myeloid, Acute	27054	HP_0001871 | EFO_0000616 | EFO_0004503	abnormality of blood and blood-forming tissues | neoplasm | hematological measurement	38	CHEMBL325041
PSMB9	ENSG00000240065	26S proteasome	CHEMBL325041	26S proteosome inhibitor	NEGATIVE MODULATOR	BORTEZOMIB	2003	2	EFO_0000222	acute myeloid leukemia	D015470	Leukemia, Myeloid, Acute	27054	HP_0001871 | EFO_0000616 | EFO_0004503	abnormality of blood and blood-forming tissues | neoplasm | hematological measurement	38	CHEMBL325041
PSMB9	ENSG00000242711	26S proteasome	CHEMBL325041	26S proteosome inhibitor	NEGATIVE MODULATOR	BORTEZOMIB	2003	2	EFO_0000222	acute myeloid leukemia	D015470	Leukemia, Myeloid, Acute	27054	HP_0001871 | EFO_0000616 | EFO_0004503	abnormality of blood and blood-forming tissues | neoplasm | hematological measurement	38	CHEMBL325041
PSMB9	ENSG00000243067	26S proteasome	CHEMBL325041	26S proteosome inhibitor	NEGATIVE MODULATOR	BORTEZOMIB	2003	2	EFO_0000222	acute myeloid leukemia	D015470	Leukemia, Myeloid, Acute	27054	HP_0001871 | EFO_0000616 | EFO_0004503	abnormality of blood and blood-forming tissues | neoplasm | hematological measurement	38	CHEMBL325041
PSMB9	ENSG00000243958	26S proteasome	CHEMBL325041	26S proteosome inhibitor	NEGATIVE MODULATOR	BORTEZOMIB	2003	2	EFO_0000222	acute myeloid leukemia	D015470	Leukemia, Myeloid, Acute	27054	HP_0001871 | EFO_0000616 | EFO_0004503	abnormality of blood and blood-forming tissues | neoplasm | hematological measurement	38	CHEMBL325041
PSMB9	ENSG00000240508	26S proteasome	CHEMBL325041	26S proteosome inhibitor	NEGATIVE MODULATOR	BORTEZOMIB	2003	2	EFO_0000222	acute myeloid leukemia	D015470	Leukemia, Myeloid, Acute	27054	HP_0001871 | EFO_0000616 | EFO_0004503	abnormality of blood and blood-forming tissues | neoplasm | hematological measurement	38	CHEMBL325041
PSMB9	ENSG00000243594	26S proteasome	CHEMBL325041	26S proteosome inhibitor	NEGATIVE MODULATOR	BORTEZOMIB	2003	2	EFO_0000222	acute myeloid leukemia	D015470	Leukemia, Myeloid, Acute	27054	HP_0001871 | EFO_0000616 | EFO_0004503	abnormality of blood and blood-forming tissues | neoplasm | hematological measurement	38	CHEMBL325041
PSMB9	ENSG00000240118	26S proteasome	CHEMBL325041	26S proteosome inhibitor	NEGATIVE MODULATOR	BORTEZOMIB	2003	2	EFO_0000588	mesothelioma	D008654	Mesothelioma	27579	EFO_0000616	neoplasm	38	CHEMBL325041
PSMB9	ENSG00000239836	26S proteasome	CHEMBL325041	26S proteosome inhibitor	NEGATIVE MODULATOR	BORTEZOMIB	2003	2	EFO_0000588	mesothelioma	D008654	Mesothelioma	27579	EFO_0000616	neoplasm	38	CHEMBL325041
PSMB9	ENSG00000240065	26S proteasome	CHEMBL325041	26S proteosome inhibitor	NEGATIVE MODULATOR	BORTEZOMIB	2003	2	EFO_0000588	mesothelioma	D008654	Mesothelioma	27579	EFO_0000616	neoplasm	38	CHEMBL325041
PSMB9	ENSG00000242711	26S proteasome	CHEMBL325041	26S proteosome inhibitor	NEGATIVE MODULATOR	BORTEZOMIB	2003	2	EFO_0000588	mesothelioma	D008654	Mesothelioma	27579	EFO_0000616	neoplasm	38	CHEMBL325041
PSMB9	ENSG00000243067	26S proteasome	CHEMBL325041	26S proteosome inhibitor	NEGATIVE MODULATOR	BORTEZOMIB	2003	2	EFO_0000588	mesothelioma	D008654	Mesothelioma	27579	EFO_0000616	neoplasm	38	CHEMBL325041
PSMB9	ENSG00000243958	26S proteasome	CHEMBL325041	26S proteosome inhibitor	NEGATIVE MODULATOR	BORTEZOMIB	2003	2	EFO_0000588	mesothelioma	D008654	Mesothelioma	27579	EFO_0000616	neoplasm	38	CHEMBL325041
PSMB9	ENSG00000240508	26S proteasome	CHEMBL325041	26S proteosome inhibitor	NEGATIVE MODULATOR	BORTEZOMIB	2003	2	EFO_0000588	mesothelioma	D008654	Mesothelioma	27579	EFO_0000616	neoplasm	38	CHEMBL325041
PSMB9	ENSG00000243594	26S proteasome	CHEMBL325041	26S proteosome inhibitor	NEGATIVE MODULATOR	BORTEZOMIB	2003	2	EFO_0000588	mesothelioma	D008654	Mesothelioma	27579	EFO_0000616	neoplasm	38	CHEMBL325041
PSMB9	ENSG00000240118	26S proteasome	CHEMBL325041	26S proteosome inhibitor	NEGATIVE MODULATOR	BORTEZOMIB	2003	4	EFO_1001469	Mantle cell lymphoma	D020522	Lymphoma, Mantle-Cell	42109	EFO_0000616 | EFO_0000540 | HP_0001197 | HP_0001871	neoplasm | immune system disease | abnormality of prenatal development or birth | abnormality of blood and blood-forming tissues	38	CHEMBL325041
PSMB9	ENSG00000239836	26S proteasome	CHEMBL325041	26S proteosome inhibitor	NEGATIVE MODULATOR	BORTEZOMIB	2003	4	EFO_1001469	Mantle cell lymphoma	D020522	Lymphoma, Mantle-Cell	42109	EFO_0000616 | EFO_0000540 | HP_0001197 | HP_0001871	neoplasm | immune system disease | abnormality of prenatal development or birth | abnormality of blood and blood-forming tissues	38	CHEMBL325041
PSMB9	ENSG00000240065	26S proteasome	CHEMBL325041	26S proteosome inhibitor	NEGATIVE MODULATOR	BORTEZOMIB	2003	4	EFO_1001469	Mantle cell lymphoma	D020522	Lymphoma, Mantle-Cell	42109	EFO_0000616 | EFO_0000540 | HP_0001197 | HP_0001871	neoplasm | immune system disease | abnormality of prenatal development or birth | abnormality of blood and blood-forming tissues	38	CHEMBL325041
PSMB9	ENSG00000242711	26S proteasome	CHEMBL325041	26S proteosome inhibitor	NEGATIVE MODULATOR	BORTEZOMIB	2003	4	EFO_1001469	Mantle cell lymphoma	D020522	Lymphoma, Mantle-Cell	42109	EFO_0000616 | EFO_0000540 | HP_0001197 | HP_0001871	neoplasm | immune system disease | abnormality of prenatal development or birth | abnormality of blood and blood-forming tissues	38	CHEMBL325041
PSMB9	ENSG00000243067	26S proteasome	CHEMBL325041	26S proteosome inhibitor	NEGATIVE MODULATOR	BORTEZOMIB	2003	4	EFO_1001469	Mantle cell lymphoma	D020522	Lymphoma, Mantle-Cell	42109	EFO_0000616 | EFO_0000540 | HP_0001197 | HP_0001871	neoplasm | immune system disease | abnormality of prenatal development or birth | abnormality of blood and blood-forming tissues	38	CHEMBL325041
PSMB9	ENSG00000243958	26S proteasome	CHEMBL325041	26S proteosome inhibitor	NEGATIVE MODULATOR	BORTEZOMIB	2003	4	EFO_1001469	Mantle cell lymphoma	D020522	Lymphoma, Mantle-Cell	42109	EFO_0000616 | EFO_0000540 | HP_0001197 | HP_0001871	neoplasm | immune system disease | abnormality of prenatal development or birth | abnormality of blood and blood-forming tissues	38	CHEMBL325041
PSMB9	ENSG00000240508	26S proteasome	CHEMBL325041	26S proteosome inhibitor	NEGATIVE MODULATOR	BORTEZOMIB	2003	4	EFO_1001469	Mantle cell lymphoma	D020522	Lymphoma, Mantle-Cell	42109	EFO_0000616 | EFO_0000540 | HP_0001197 | HP_0001871	neoplasm | immune system disease | abnormality of prenatal development or birth | abnormality of blood and blood-forming tissues	38	CHEMBL325041
PSMB9	ENSG00000243594	26S proteasome	CHEMBL325041	26S proteosome inhibitor	NEGATIVE MODULATOR	BORTEZOMIB	2003	4	EFO_1001469	Mantle cell lymphoma	D020522	Lymphoma, Mantle-Cell	42109	EFO_0000616 | EFO_0000540 | HP_0001197 | HP_0001871	neoplasm | immune system disease | abnormality of prenatal development or birth | abnormality of blood and blood-forming tissues	38	CHEMBL325041
PSMB9	ENSG00000240118	26S proteasome	CHEMBL325041	26S proteosome inhibitor	NEGATIVE MODULATOR	BORTEZOMIB	2003	3	EFO_0000403	diffuse large B-cell lymphoma	D016403	Lymphoma, Large B-Cell, Diffuse	45549	EFO_0000616 | EFO_0000540 | HP_0001197 | HP_0001871	neoplasm | immune system disease | abnormality of prenatal development or birth | abnormality of blood and blood-forming tissues	38	CHEMBL325041
PSMB9	ENSG00000239836	26S proteasome	CHEMBL325041	26S proteosome inhibitor	NEGATIVE MODULATOR	BORTEZOMIB	2003	3	EFO_0000403	diffuse large B-cell lymphoma	D016403	Lymphoma, Large B-Cell, Diffuse	45549	EFO_0000616 | EFO_0000540 | HP_0001197 | HP_0001871	neoplasm | immune system disease | abnormality of prenatal development or birth | abnormality of blood and blood-forming tissues	38	CHEMBL325041
PSMB9	ENSG00000240065	26S proteasome	CHEMBL325041	26S proteosome inhibitor	NEGATIVE MODULATOR	BORTEZOMIB	2003	3	EFO_0000403	diffuse large B-cell lymphoma	D016403	Lymphoma, Large B-Cell, Diffuse	45549	EFO_0000616 | EFO_0000540 | HP_0001197 | HP_0001871	neoplasm | immune system disease | abnormality of prenatal development or birth | abnormality of blood and blood-forming tissues	38	CHEMBL325041
PSMB9	ENSG00000242711	26S proteasome	CHEMBL325041	26S proteosome inhibitor	NEGATIVE MODULATOR	BORTEZOMIB	2003	3	EFO_0000403	diffuse large B-cell lymphoma	D016403	Lymphoma, Large B-Cell, Diffuse	45549	EFO_0000616 | EFO_0000540 | HP_0001197 | HP_0001871	neoplasm | immune system disease | abnormality of prenatal development or birth | abnormality of blood and blood-forming tissues	38	CHEMBL325041
PSMB9	ENSG00000243067	26S proteasome	CHEMBL325041	26S proteosome inhibitor	NEGATIVE MODULATOR	BORTEZOMIB	2003	3	EFO_0000403	diffuse large B-cell lymphoma	D016403	Lymphoma, Large B-Cell, Diffuse	45549	EFO_0000616 | EFO_0000540 | HP_0001197 | HP_0001871	neoplasm | immune system disease | abnormality of prenatal development or birth | abnormality of blood and blood-forming tissues	38	CHEMBL325041
PSMB9	ENSG00000243958	26S proteasome	CHEMBL325041	26S proteosome inhibitor	NEGATIVE MODULATOR	BORTEZOMIB	2003	3	EFO_0000403	diffuse large B-cell lymphoma	D016403	Lymphoma, Large B-Cell, Diffuse	45549	EFO_0000616 | EFO_0000540 | HP_0001197 | HP_0001871	neoplasm | immune system disease | abnormality of prenatal development or birth | abnormality of blood and blood-forming tissues	38	CHEMBL325041
PSMB9	ENSG00000240508	26S proteasome	CHEMBL325041	26S proteosome inhibitor	NEGATIVE MODULATOR	BORTEZOMIB	2003	3	EFO_0000403	diffuse large B-cell lymphoma	D016403	Lymphoma, Large B-Cell, Diffuse	45549	EFO_0000616 | EFO_0000540 | HP_0001197 | HP_0001871	neoplasm | immune system disease | abnormality of prenatal development or birth | abnormality of blood and blood-forming tissues	38	CHEMBL325041
PSMB9	ENSG00000243594	26S proteasome	CHEMBL325041	26S proteosome inhibitor	NEGATIVE MODULATOR	BORTEZOMIB	2003	3	EFO_0000403	diffuse large B-cell lymphoma	D016403	Lymphoma, Large B-Cell, Diffuse	45549	EFO_0000616 | EFO_0000540 | HP_0001197 | HP_0001871	neoplasm | immune system disease | abnormality of prenatal development or birth | abnormality of blood and blood-forming tissues	38	CHEMBL325041
PSMB9	ENSG00000240118	26S proteasome	CHEMBL325041	26S proteosome inhibitor	NEGATIVE MODULATOR	BORTEZOMIB	2003	2	EFO_0000182	hepatocellular carcinoma	D006528	Carcinoma, Hepatocellular	46276	EFO_0000616 | EFO_0000589	neoplasm | metabolic disease	38	CHEMBL325041
PSMB9	ENSG00000239836	26S proteasome	CHEMBL325041	26S proteosome inhibitor	NEGATIVE MODULATOR	BORTEZOMIB	2003	2	EFO_0000182	hepatocellular carcinoma	D006528	Carcinoma, Hepatocellular	46276	EFO_0000616 | EFO_0000589	neoplasm | metabolic disease	38	CHEMBL325041
PSMB9	ENSG00000240065	26S proteasome	CHEMBL325041	26S proteosome inhibitor	NEGATIVE MODULATOR	BORTEZOMIB	2003	2	EFO_0000182	hepatocellular carcinoma	D006528	Carcinoma, Hepatocellular	46276	EFO_0000616 | EFO_0000589	neoplasm | metabolic disease	38	CHEMBL325041
PSMB9	ENSG00000242711	26S proteasome	CHEMBL325041	26S proteosome inhibitor	NEGATIVE MODULATOR	BORTEZOMIB	2003	2	EFO_0000182	hepatocellular carcinoma	D006528	Carcinoma, Hepatocellular	46276	EFO_0000616 | EFO_0000589	neoplasm | metabolic disease	38	CHEMBL325041
PSMB9	ENSG00000243067	26S proteasome	CHEMBL325041	26S proteosome inhibitor	NEGATIVE MODULATOR	BORTEZOMIB	2003	2	EFO_0000182	hepatocellular carcinoma	D006528	Carcinoma, Hepatocellular	46276	EFO_0000616 | EFO_0000589	neoplasm | metabolic disease	38	CHEMBL325041
PSMB9	ENSG00000243958	26S proteasome	CHEMBL325041	26S proteosome inhibitor	NEGATIVE MODULATOR	BORTEZOMIB	2003	2	EFO_0000182	hepatocellular carcinoma	D006528	Carcinoma, Hepatocellular	46276	EFO_0000616 | EFO_0000589	neoplasm | metabolic disease	38	CHEMBL325041
PSMB9	ENSG00000240508	26S proteasome	CHEMBL325041	26S proteosome inhibitor	NEGATIVE MODULATOR	BORTEZOMIB	2003	2	EFO_0000182	hepatocellular carcinoma	D006528	Carcinoma, Hepatocellular	46276	EFO_0000616 | EFO_0000589	neoplasm | metabolic disease	38	CHEMBL325041
PSMB9	ENSG00000243594	26S proteasome	CHEMBL325041	26S proteosome inhibitor	NEGATIVE MODULATOR	BORTEZOMIB	2003	2	EFO_0000182	hepatocellular carcinoma	D006528	Carcinoma, Hepatocellular	46276	EFO_0000616 | EFO_0000589	neoplasm | metabolic disease	38	CHEMBL325041
PSMB9	ENSG00000240118	26S proteasome	CHEMBL325041	26S proteosome inhibitor	NEGATIVE MODULATOR	BORTEZOMIB	2003	2	EFO_0003060	non-small cell lung carcinoma	D002289	Carcinoma, Non-Small-Cell Lung	49495	EFO_0000616 | EFO_0000684	neoplasm | respiratory system disease	38	CHEMBL325041
PSMB9	ENSG00000239836	26S proteasome	CHEMBL325041	26S proteosome inhibitor	NEGATIVE MODULATOR	BORTEZOMIB	2003	2	EFO_0003060	non-small cell lung carcinoma	D002289	Carcinoma, Non-Small-Cell Lung	49495	EFO_0000616 | EFO_0000684	neoplasm | respiratory system disease	38	CHEMBL325041
PSMB9	ENSG00000240065	26S proteasome	CHEMBL325041	26S proteosome inhibitor	NEGATIVE MODULATOR	BORTEZOMIB	2003	2	EFO_0003060	non-small cell lung carcinoma	D002289	Carcinoma, Non-Small-Cell Lung	49495	EFO_0000616 | EFO_0000684	neoplasm | respiratory system disease	38	CHEMBL325041
PSMB9	ENSG00000242711	26S proteasome	CHEMBL325041	26S proteosome inhibitor	NEGATIVE MODULATOR	BORTEZOMIB	2003	2	EFO_0003060	non-small cell lung carcinoma	D002289	Carcinoma, Non-Small-Cell Lung	49495	EFO_0000616 | EFO_0000684	neoplasm | respiratory system disease	38	CHEMBL325041
PSMB9	ENSG00000243067	26S proteasome	CHEMBL325041	26S proteosome inhibitor	NEGATIVE MODULATOR	BORTEZOMIB	2003	2	EFO_0003060	non-small cell lung carcinoma	D002289	Carcinoma, Non-Small-Cell Lung	49495	EFO_0000616 | EFO_0000684	neoplasm | respiratory system disease	38	CHEMBL325041
PSMB9	ENSG00000243958	26S proteasome	CHEMBL325041	26S proteosome inhibitor	NEGATIVE MODULATOR	BORTEZOMIB	2003	2	EFO_0003060	non-small cell lung carcinoma	D002289	Carcinoma, Non-Small-Cell Lung	49495	EFO_0000616 | EFO_0000684	neoplasm | respiratory system disease	38	CHEMBL325041
PSMB9	ENSG00000240508	26S proteasome	CHEMBL325041	26S proteosome inhibitor	NEGATIVE MODULATOR	BORTEZOMIB	2003	2	EFO_0003060	non-small cell lung carcinoma	D002289	Carcinoma, Non-Small-Cell Lung	49495	EFO_0000616 | EFO_0000684	neoplasm | respiratory system disease	38	CHEMBL325041
PSMB9	ENSG00000243594	26S proteasome	CHEMBL325041	26S proteosome inhibitor	NEGATIVE MODULATOR	BORTEZOMIB	2003	2	EFO_0003060	non-small cell lung carcinoma	D002289	Carcinoma, Non-Small-Cell Lung	49495	EFO_0000616 | EFO_0000684	neoplasm | respiratory system disease	38	CHEMBL325041
PSMB9	ENSG00000240118	26S proteasome	CHEMBL325041	26S proteosome inhibitor	NEGATIVE MODULATOR	BORTEZOMIB	2003	2	EFO_0004256	neuromyelitis optica	D009471	Neuromyelitis Optica	52007	EFO_0003966 | EFO_0000540 | EFO_0000618	eye disease | immune system disease | nervous system disease	38	CHEMBL325041
PSMB9	ENSG00000239836	26S proteasome	CHEMBL325041	26S proteosome inhibitor	NEGATIVE MODULATOR	BORTEZOMIB	2003	2	EFO_0004256	neuromyelitis optica	D009471	Neuromyelitis Optica	52007	EFO_0003966 | EFO_0000540 | EFO_0000618	eye disease | immune system disease | nervous system disease	38	CHEMBL325041
PSMB9	ENSG00000240065	26S proteasome	CHEMBL325041	26S proteosome inhibitor	NEGATIVE MODULATOR	BORTEZOMIB	2003	2	EFO_0004256	neuromyelitis optica	D009471	Neuromyelitis Optica	52007	EFO_0003966 | EFO_0000540 | EFO_0000618	eye disease | immune system disease | nervous system disease	38	CHEMBL325041
PSMB9	ENSG00000242711	26S proteasome	CHEMBL325041	26S proteosome inhibitor	NEGATIVE MODULATOR	BORTEZOMIB	2003	2	EFO_0004256	neuromyelitis optica	D009471	Neuromyelitis Optica	52007	EFO_0003966 | EFO_0000540 | EFO_0000618	eye disease | immune system disease | nervous system disease	38	CHEMBL325041
PSMB9	ENSG00000243067	26S proteasome	CHEMBL325041	26S proteosome inhibitor	NEGATIVE MODULATOR	BORTEZOMIB	2003	2	EFO_0004256	neuromyelitis optica	D009471	Neuromyelitis Optica	52007	EFO_0003966 | EFO_0000540 | EFO_0000618	eye disease | immune system disease | nervous system disease	38	CHEMBL325041
PSMB9	ENSG00000243958	26S proteasome	CHEMBL325041	26S proteosome inhibitor	NEGATIVE MODULATOR	BORTEZOMIB	2003	2	EFO_0004256	neuromyelitis optica	D009471	Neuromyelitis Optica	52007	EFO_0003966 | EFO_0000540 | EFO_0000618	eye disease | immune system disease | nervous system disease	38	CHEMBL325041
PSMB9	ENSG00000240508	26S proteasome	CHEMBL325041	26S proteosome inhibitor	NEGATIVE MODULATOR	BORTEZOMIB	2003	2	EFO_0004256	neuromyelitis optica	D009471	Neuromyelitis Optica	52007	EFO_0003966 | EFO_0000540 | EFO_0000618	eye disease | immune system disease | nervous system disease	38	CHEMBL325041
PSMB9	ENSG00000243594	26S proteasome	CHEMBL325041	26S proteosome inhibitor	NEGATIVE MODULATOR	BORTEZOMIB	2003	2	EFO_0004256	neuromyelitis optica	D009471	Neuromyelitis Optica	52007	EFO_0003966 | EFO_0000540 | EFO_0000618	eye disease | immune system disease | nervous system disease	38	CHEMBL325041
PSMB9	ENSG00000240118	26S proteasome	CHEMBL325041	26S proteosome inhibitor	NEGATIVE MODULATOR	BORTEZOMIB	2003	2	EFO_0007183	bronchiolitis obliterans	D001989	Bronchiolitis Obliterans	52519	EFO_0005741 | EFO_0000684	infectious disease | respiratory system disease	38	CHEMBL325041
PSMB9	ENSG00000239836	26S proteasome	CHEMBL325041	26S proteosome inhibitor	NEGATIVE MODULATOR	BORTEZOMIB	2003	2	EFO_0007183	bronchiolitis obliterans	D001989	Bronchiolitis Obliterans	52519	EFO_0005741 | EFO_0000684	infectious disease | respiratory system disease	38	CHEMBL325041
PSMB9	ENSG00000240065	26S proteasome	CHEMBL325041	26S proteosome inhibitor	NEGATIVE MODULATOR	BORTEZOMIB	2003	2	EFO_0007183	bronchiolitis obliterans	D001989	Bronchiolitis Obliterans	52519	EFO_0005741 | EFO_0000684	infectious disease | respiratory system disease	38	CHEMBL325041
PSMB9	ENSG00000242711	26S proteasome	CHEMBL325041	26S proteosome inhibitor	NEGATIVE MODULATOR	BORTEZOMIB	2003	2	EFO_0007183	bronchiolitis obliterans	D001989	Bronchiolitis Obliterans	52519	EFO_0005741 | EFO_0000684	infectious disease | respiratory system disease	38	CHEMBL325041
PSMB9	ENSG00000243067	26S proteasome	CHEMBL325041	26S proteosome inhibitor	NEGATIVE MODULATOR	BORTEZOMIB	2003	2	EFO_0007183	bronchiolitis obliterans	D001989	Bronchiolitis Obliterans	52519	EFO_0005741 | EFO_0000684	infectious disease | respiratory system disease	38	CHEMBL325041
PSMB9	ENSG00000243958	26S proteasome	CHEMBL325041	26S proteosome inhibitor	NEGATIVE MODULATOR	BORTEZOMIB	2003	2	EFO_0007183	bronchiolitis obliterans	D001989	Bronchiolitis Obliterans	52519	EFO_0005741 | EFO_0000684	infectious disease | respiratory system disease	38	CHEMBL325041
PSMB9	ENSG00000240508	26S proteasome	CHEMBL325041	26S proteosome inhibitor	NEGATIVE MODULATOR	BORTEZOMIB	2003	2	EFO_0007183	bronchiolitis obliterans	D001989	Bronchiolitis Obliterans	52519	EFO_0005741 | EFO_0000684	infectious disease | respiratory system disease	38	CHEMBL325041
PSMB9	ENSG00000243594	26S proteasome	CHEMBL325041	26S proteosome inhibitor	NEGATIVE MODULATOR	BORTEZOMIB	2003	2	EFO_0007183	bronchiolitis obliterans	D001989	Bronchiolitis Obliterans	52519	EFO_0005741 | EFO_0000684	infectious disease | respiratory system disease	38	CHEMBL325041
PSMB9	ENSG00000240118	26S proteasome	CHEMBL325041	26S proteosome inhibitor	NEGATIVE MODULATOR	BORTEZOMIB	2003	2	EFO_0000094	B-cell acute lymphoblastic leukemia	D015456	Leukemia, Biphenotypic, Acute	65995	HP_0000924 | HP_0003011 | HP_0001871 | EFO_0000616 | EFO_0000540 | HP_0001197	abnormality of the skeletal system | abnormality of the musculature | abnormality of blood and blood-forming tissues | neoplasm | immune system disease | abnormality of prenatal development or birth	38	CHEMBL325041
PSMB9	ENSG00000239836	26S proteasome	CHEMBL325041	26S proteosome inhibitor	NEGATIVE MODULATOR	BORTEZOMIB	2003	2	EFO_0000094	B-cell acute lymphoblastic leukemia	D015456	Leukemia, Biphenotypic, Acute	65995	HP_0000924 | HP_0003011 | HP_0001871 | EFO_0000616 | EFO_0000540 | HP_0001197	abnormality of the skeletal system | abnormality of the musculature | abnormality of blood and blood-forming tissues | neoplasm | immune system disease | abnormality of prenatal development or birth	38	CHEMBL325041
PSMB9	ENSG00000240065	26S proteasome	CHEMBL325041	26S proteosome inhibitor	NEGATIVE MODULATOR	BORTEZOMIB	2003	2	EFO_0000094	B-cell acute lymphoblastic leukemia	D015456	Leukemia, Biphenotypic, Acute	65995	HP_0000924 | HP_0003011 | HP_0001871 | EFO_0000616 | EFO_0000540 | HP_0001197	abnormality of the skeletal system | abnormality of the musculature | abnormality of blood and blood-forming tissues | neoplasm | immune system disease | abnormality of prenatal development or birth	38	CHEMBL325041
PSMB9	ENSG00000242711	26S proteasome	CHEMBL325041	26S proteosome inhibitor	NEGATIVE MODULATOR	BORTEZOMIB	2003	2	EFO_0000094	B-cell acute lymphoblastic leukemia	D015456	Leukemia, Biphenotypic, Acute	65995	HP_0000924 | HP_0003011 | HP_0001871 | EFO_0000616 | EFO_0000540 | HP_0001197	abnormality of the skeletal system | abnormality of the musculature | abnormality of blood and blood-forming tissues | neoplasm | immune system disease | abnormality of prenatal development or birth	38	CHEMBL325041
PSMB9	ENSG00000243067	26S proteasome	CHEMBL325041	26S proteosome inhibitor	NEGATIVE MODULATOR	BORTEZOMIB	2003	2	EFO_0000094	B-cell acute lymphoblastic leukemia	D015456	Leukemia, Biphenotypic, Acute	65995	HP_0000924 | HP_0003011 | HP_0001871 | EFO_0000616 | EFO_0000540 | HP_0001197	abnormality of the skeletal system | abnormality of the musculature | abnormality of blood and blood-forming tissues | neoplasm | immune system disease | abnormality of prenatal development or birth	38	CHEMBL325041
PSMB9	ENSG00000243958	26S proteasome	CHEMBL325041	26S proteosome inhibitor	NEGATIVE MODULATOR	BORTEZOMIB	2003	2	EFO_0000094	B-cell acute lymphoblastic leukemia	D015456	Leukemia, Biphenotypic, Acute	65995	HP_0000924 | HP_0003011 | HP_0001871 | EFO_0000616 | EFO_0000540 | HP_0001197	abnormality of the skeletal system | abnormality of the musculature | abnormality of blood and blood-forming tissues | neoplasm | immune system disease | abnormality of prenatal development or birth	38	CHEMBL325041
PSMB9	ENSG00000240508	26S proteasome	CHEMBL325041	26S proteosome inhibitor	NEGATIVE MODULATOR	BORTEZOMIB	2003	2	EFO_0000094	B-cell acute lymphoblastic leukemia	D015456	Leukemia, Biphenotypic, Acute	65995	HP_0000924 | HP_0003011 | HP_0001871 | EFO_0000616 | EFO_0000540 | HP_0001197	abnormality of the skeletal system | abnormality of the musculature | abnormality of blood and blood-forming tissues | neoplasm | immune system disease | abnormality of prenatal development or birth	38	CHEMBL325041
PSMB9	ENSG00000243594	26S proteasome	CHEMBL325041	26S proteosome inhibitor	NEGATIVE MODULATOR	BORTEZOMIB	2003	2	EFO_0000094	B-cell acute lymphoblastic leukemia	D015456	Leukemia, Biphenotypic, Acute	65995	HP_0000924 | HP_0003011 | HP_0001871 | EFO_0000616 | EFO_0000540 | HP_0001197	abnormality of the skeletal system | abnormality of the musculature | abnormality of blood and blood-forming tissues | neoplasm | immune system disease | abnormality of prenatal development or birth	38	CHEMBL325041
PSMB9	ENSG00000240118	26S proteasome	CHEMBL325041	26S proteosome inhibitor	NEGATIVE MODULATOR	BORTEZOMIB	2003	2	EFO_0000095	chronic lymphocytic leukemia	D015451	Leukemia, Lymphocytic, Chronic, B-Cell	65996	HP_0001871 | EFO_0004503	abnormality of blood and blood-forming tissues | hematological measurement	38	CHEMBL325041
PSMB9	ENSG00000239836	26S proteasome	CHEMBL325041	26S proteosome inhibitor	NEGATIVE MODULATOR	BORTEZOMIB	2003	2	EFO_0000095	chronic lymphocytic leukemia	D015451	Leukemia, Lymphocytic, Chronic, B-Cell	65996	HP_0001871 | EFO_0004503	abnormality of blood and blood-forming tissues | hematological measurement	38	CHEMBL325041
PSMB9	ENSG00000240065	26S proteasome	CHEMBL325041	26S proteosome inhibitor	NEGATIVE MODULATOR	BORTEZOMIB	2003	2	EFO_0000095	chronic lymphocytic leukemia	D015451	Leukemia, Lymphocytic, Chronic, B-Cell	65996	HP_0001871 | EFO_0004503	abnormality of blood and blood-forming tissues | hematological measurement	38	CHEMBL325041
PSMB9	ENSG00000242711	26S proteasome	CHEMBL325041	26S proteosome inhibitor	NEGATIVE MODULATOR	BORTEZOMIB	2003	2	EFO_0000095	chronic lymphocytic leukemia	D015451	Leukemia, Lymphocytic, Chronic, B-Cell	65996	HP_0001871 | EFO_0004503	abnormality of blood and blood-forming tissues | hematological measurement	38	CHEMBL325041
PSMB9	ENSG00000243067	26S proteasome	CHEMBL325041	26S proteosome inhibitor	NEGATIVE MODULATOR	BORTEZOMIB	2003	2	EFO_0000095	chronic lymphocytic leukemia	D015451	Leukemia, Lymphocytic, Chronic, B-Cell	65996	HP_0001871 | EFO_0004503	abnormality of blood and blood-forming tissues | hematological measurement	38	CHEMBL325041
PSMB9	ENSG00000243958	26S proteasome	CHEMBL325041	26S proteosome inhibitor	NEGATIVE MODULATOR	BORTEZOMIB	2003	2	EFO_0000095	chronic lymphocytic leukemia	D015451	Leukemia, Lymphocytic, Chronic, B-Cell	65996	HP_0001871 | EFO_0004503	abnormality of blood and blood-forming tissues | hematological measurement	38	CHEMBL325041
PSMB9	ENSG00000240508	26S proteasome	CHEMBL325041	26S proteosome inhibitor	NEGATIVE MODULATOR	BORTEZOMIB	2003	2	EFO_0000095	chronic lymphocytic leukemia	D015451	Leukemia, Lymphocytic, Chronic, B-Cell	65996	HP_0001871 | EFO_0004503	abnormality of blood and blood-forming tissues | hematological measurement	38	CHEMBL325041
PSMB9	ENSG00000243594	26S proteasome	CHEMBL325041	26S proteosome inhibitor	NEGATIVE MODULATOR	BORTEZOMIB	2003	2	EFO_0000095	chronic lymphocytic leukemia	D015451	Leukemia, Lymphocytic, Chronic, B-Cell	65996	HP_0001871 | EFO_0004503	abnormality of blood and blood-forming tissues | hematological measurement	38	CHEMBL325041
PSMB9	ENSG00000240118	26S proteasome	CHEMBL325041	26S proteosome inhibitor	NEGATIVE MODULATOR	BORTEZOMIB	2003	2	EFO_0000183	Hodgkins lymphoma	D006689	Hodgkin Disease	65998	HP_0001871 | EFO_0004503 | EFO_0000616	abnormality of blood and blood-forming tissues | hematological measurement | neoplasm	38	CHEMBL325041
PSMB9	ENSG00000239836	26S proteasome	CHEMBL325041	26S proteosome inhibitor	NEGATIVE MODULATOR	BORTEZOMIB	2003	2	EFO_0000183	Hodgkins lymphoma	D006689	Hodgkin Disease	65998	HP_0001871 | EFO_0004503 | EFO_0000616	abnormality of blood and blood-forming tissues | hematological measurement | neoplasm	38	CHEMBL325041
PSMB9	ENSG00000240065	26S proteasome	CHEMBL325041	26S proteosome inhibitor	NEGATIVE MODULATOR	BORTEZOMIB	2003	2	EFO_0000183	Hodgkins lymphoma	D006689	Hodgkin Disease	65998	HP_0001871 | EFO_0004503 | EFO_0000616	abnormality of blood and blood-forming tissues | hematological measurement | neoplasm	38	CHEMBL325041
PSMB9	ENSG00000242711	26S proteasome	CHEMBL325041	26S proteosome inhibitor	NEGATIVE MODULATOR	BORTEZOMIB	2003	2	EFO_0000183	Hodgkins lymphoma	D006689	Hodgkin Disease	65998	HP_0001871 | EFO_0004503 | EFO_0000616	abnormality of blood and blood-forming tissues | hematological measurement | neoplasm	38	CHEMBL325041
PSMB9	ENSG00000243067	26S proteasome	CHEMBL325041	26S proteosome inhibitor	NEGATIVE MODULATOR	BORTEZOMIB	2003	2	EFO_0000183	Hodgkins lymphoma	D006689	Hodgkin Disease	65998	HP_0001871 | EFO_0004503 | EFO_0000616	abnormality of blood and blood-forming tissues | hematological measurement | neoplasm	38	CHEMBL325041
PSMB9	ENSG00000243958	26S proteasome	CHEMBL325041	26S proteosome inhibitor	NEGATIVE MODULATOR	BORTEZOMIB	2003	2	EFO_0000183	Hodgkins lymphoma	D006689	Hodgkin Disease	65998	HP_0001871 | EFO_0004503 | EFO_0000616	abnormality of blood and blood-forming tissues | hematological measurement | neoplasm	38	CHEMBL325041
PSMB9	ENSG00000240508	26S proteasome	CHEMBL325041	26S proteosome inhibitor	NEGATIVE MODULATOR	BORTEZOMIB	2003	2	EFO_0000183	Hodgkins lymphoma	D006689	Hodgkin Disease	65998	HP_0001871 | EFO_0004503 | EFO_0000616	abnormality of blood and blood-forming tissues | hematological measurement | neoplasm	38	CHEMBL325041
PSMB9	ENSG00000243594	26S proteasome	CHEMBL325041	26S proteosome inhibitor	NEGATIVE MODULATOR	BORTEZOMIB	2003	2	EFO_0000183	Hodgkins lymphoma	D006689	Hodgkin Disease	65998	HP_0001871 | EFO_0004503 | EFO_0000616	abnormality of blood and blood-forming tissues | hematological measurement | neoplasm	38	CHEMBL325041
PSMB9	ENSG00000240118	26S proteasome	CHEMBL325041	26S proteosome inhibitor	NEGATIVE MODULATOR	BORTEZOMIB	2003	2	EFO_0000191	MALT lymphoma	D018442	Lymphoma, B-Cell, Marginal Zone	65999	HP_0001871 | EFO_0000616 | EFO_0000540 | HP_0001197	abnormality of blood and blood-forming tissues | neoplasm | immune system disease | abnormality of prenatal development or birth	38	CHEMBL325041
PSMB9	ENSG00000239836	26S proteasome	CHEMBL325041	26S proteosome inhibitor	NEGATIVE MODULATOR	BORTEZOMIB	2003	2	EFO_0000191	MALT lymphoma	D018442	Lymphoma, B-Cell, Marginal Zone	65999	HP_0001871 | EFO_0000616 | EFO_0000540 | HP_0001197	abnormality of blood and blood-forming tissues | neoplasm | immune system disease | abnormality of prenatal development or birth	38	CHEMBL325041
PSMB9	ENSG00000240065	26S proteasome	CHEMBL325041	26S proteosome inhibitor	NEGATIVE MODULATOR	BORTEZOMIB	2003	2	EFO_0000191	MALT lymphoma	D018442	Lymphoma, B-Cell, Marginal Zone	65999	HP_0001871 | EFO_0000616 | EFO_0000540 | HP_0001197	abnormality of blood and blood-forming tissues | neoplasm | immune system disease | abnormality of prenatal development or birth	38	CHEMBL325041
PSMB9	ENSG00000242711	26S proteasome	CHEMBL325041	26S proteosome inhibitor	NEGATIVE MODULATOR	BORTEZOMIB	2003	2	EFO_0000191	MALT lymphoma	D018442	Lymphoma, B-Cell, Marginal Zone	65999	HP_0001871 | EFO_0000616 | EFO_0000540 | HP_0001197	abnormality of blood and blood-forming tissues | neoplasm | immune system disease | abnormality of prenatal development or birth	38	CHEMBL325041
PSMB9	ENSG00000243067	26S proteasome	CHEMBL325041	26S proteosome inhibitor	NEGATIVE MODULATOR	BORTEZOMIB	2003	2	EFO_0000191	MALT lymphoma	D018442	Lymphoma, B-Cell, Marginal Zone	65999	HP_0001871 | EFO_0000616 | EFO_0000540 | HP_0001197	abnormality of blood and blood-forming tissues | neoplasm | immune system disease | abnormality of prenatal development or birth	38	CHEMBL325041
PSMB9	ENSG00000243958	26S proteasome	CHEMBL325041	26S proteosome inhibitor	NEGATIVE MODULATOR	BORTEZOMIB	2003	2	EFO_0000191	MALT lymphoma	D018442	Lymphoma, B-Cell, Marginal Zone	65999	HP_0001871 | EFO_0000616 | EFO_0000540 | HP_0001197	abnormality of blood and blood-forming tissues | neoplasm | immune system disease | abnormality of prenatal development or birth	38	CHEMBL325041
PSMB9	ENSG00000240508	26S proteasome	CHEMBL325041	26S proteosome inhibitor	NEGATIVE MODULATOR	BORTEZOMIB	2003	2	EFO_0000191	MALT lymphoma	D018442	Lymphoma, B-Cell, Marginal Zone	65999	HP_0001871 | EFO_0000616 | EFO_0000540 | HP_0001197	abnormality of blood and blood-forming tissues | neoplasm | immune system disease | abnormality of prenatal development or birth	38	CHEMBL325041
PSMB9	ENSG00000243594	26S proteasome	CHEMBL325041	26S proteosome inhibitor	NEGATIVE MODULATOR	BORTEZOMIB	2003	2	EFO_0000191	MALT lymphoma	D018442	Lymphoma, B-Cell, Marginal Zone	65999	HP_0001871 | EFO_0000616 | EFO_0000540 | HP_0001197	abnormality of blood and blood-forming tissues | neoplasm | immune system disease | abnormality of prenatal development or birth	38	CHEMBL325041
PSMB9	ENSG00000240118	26S proteasome	CHEMBL325041	26S proteosome inhibitor	NEGATIVE MODULATOR	BORTEZOMIB	2003	2	EFO_0000209	T-cell acute lymphoblastic leukemia	D015456	Leukemia, Biphenotypic, Acute	66000	HP_0000924 | HP_0003011 | HP_0001871 | EFO_0000616 | EFO_0000540 | HP_0001197	abnormality of the skeletal system | abnormality of the musculature | abnormality of blood and blood-forming tissues | neoplasm | immune system disease | abnormality of prenatal development or birth	38	CHEMBL325041
PSMB9	ENSG00000239836	26S proteasome	CHEMBL325041	26S proteosome inhibitor	NEGATIVE MODULATOR	BORTEZOMIB	2003	2	EFO_0000209	T-cell acute lymphoblastic leukemia	D015456	Leukemia, Biphenotypic, Acute	66000	HP_0000924 | HP_0003011 | HP_0001871 | EFO_0000616 | EFO_0000540 | HP_0001197	abnormality of the skeletal system | abnormality of the musculature | abnormality of blood and blood-forming tissues | neoplasm | immune system disease | abnormality of prenatal development or birth	38	CHEMBL325041
PSMB9	ENSG00000240065	26S proteasome	CHEMBL325041	26S proteosome inhibitor	NEGATIVE MODULATOR	BORTEZOMIB	2003	2	EFO_0000209	T-cell acute lymphoblastic leukemia	D015456	Leukemia, Biphenotypic, Acute	66000	HP_0000924 | HP_0003011 | HP_0001871 | EFO_0000616 | EFO_0000540 | HP_0001197	abnormality of the skeletal system | abnormality of the musculature | abnormality of blood and blood-forming tissues | neoplasm | immune system disease | abnormality of prenatal development or birth	38	CHEMBL325041
PSMB9	ENSG00000242711	26S proteasome	CHEMBL325041	26S proteosome inhibitor	NEGATIVE MODULATOR	BORTEZOMIB	2003	2	EFO_0000209	T-cell acute lymphoblastic leukemia	D015456	Leukemia, Biphenotypic, Acute	66000	HP_0000924 | HP_0003011 | HP_0001871 | EFO_0000616 | EFO_0000540 | HP_0001197	abnormality of the skeletal system | abnormality of the musculature | abnormality of blood and blood-forming tissues | neoplasm | immune system disease | abnormality of prenatal development or birth	38	CHEMBL325041
PSMB9	ENSG00000243067	26S proteasome	CHEMBL325041	26S proteosome inhibitor	NEGATIVE MODULATOR	BORTEZOMIB	2003	2	EFO_0000209	T-cell acute lymphoblastic leukemia	D015456	Leukemia, Biphenotypic, Acute	66000	HP_0000924 | HP_0003011 | HP_0001871 | EFO_0000616 | EFO_0000540 | HP_0001197	abnormality of the skeletal system | abnormality of the musculature | abnormality of blood and blood-forming tissues | neoplasm | immune system disease | abnormality of prenatal development or birth	38	CHEMBL325041
PSMB9	ENSG00000243958	26S proteasome	CHEMBL325041	26S proteosome inhibitor	NEGATIVE MODULATOR	BORTEZOMIB	2003	2	EFO_0000209	T-cell acute lymphoblastic leukemia	D015456	Leukemia, Biphenotypic, Acute	66000	HP_0000924 | HP_0003011 | HP_0001871 | EFO_0000616 | EFO_0000540 | HP_0001197	abnormality of the skeletal system | abnormality of the musculature | abnormality of blood and blood-forming tissues | neoplasm | immune system disease | abnormality of prenatal development or birth	38	CHEMBL325041
PSMB9	ENSG00000240508	26S proteasome	CHEMBL325041	26S proteosome inhibitor	NEGATIVE MODULATOR	BORTEZOMIB	2003	2	EFO_0000209	T-cell acute lymphoblastic leukemia	D015456	Leukemia, Biphenotypic, Acute	66000	HP_0000924 | HP_0003011 | HP_0001871 | EFO_0000616 | EFO_0000540 | HP_0001197	abnormality of the skeletal system | abnormality of the musculature | abnormality of blood and blood-forming tissues | neoplasm | immune system disease | abnormality of prenatal development or birth	38	CHEMBL325041
PSMB9	ENSG00000243594	26S proteasome	CHEMBL325041	26S proteosome inhibitor	NEGATIVE MODULATOR	BORTEZOMIB	2003	2	EFO_0000209	T-cell acute lymphoblastic leukemia	D015456	Leukemia, Biphenotypic, Acute	66000	HP_0000924 | HP_0003011 | HP_0001871 | EFO_0000616 | EFO_0000540 | HP_0001197	abnormality of the skeletal system | abnormality of the musculature | abnormality of blood and blood-forming tissues | neoplasm | immune system disease | abnormality of prenatal development or birth	38	CHEMBL325041
PSMB9	ENSG00000240118	26S proteasome	CHEMBL325041	26S proteosome inhibitor	NEGATIVE MODULATOR	BORTEZOMIB	2003	2	EFO_0000211	unspecified peripheral T-cell lymphoma	D016411	Lymphoma, T-Cell, Peripheral	66001	EFO_0000616 | HP_0001197 | HP_0001871	neoplasm | abnormality of prenatal development or birth | abnormality of blood and blood-forming tissues	38	CHEMBL325041
PSMB9	ENSG00000239836	26S proteasome	CHEMBL325041	26S proteosome inhibitor	NEGATIVE MODULATOR	BORTEZOMIB	2003	2	EFO_0000211	unspecified peripheral T-cell lymphoma	D016411	Lymphoma, T-Cell, Peripheral	66001	EFO_0000616 | HP_0001197 | HP_0001871	neoplasm | abnormality of prenatal development or birth | abnormality of blood and blood-forming tissues	38	CHEMBL325041
PSMB9	ENSG00000240065	26S proteasome	CHEMBL325041	26S proteosome inhibitor	NEGATIVE MODULATOR	BORTEZOMIB	2003	2	EFO_0000211	unspecified peripheral T-cell lymphoma	D016411	Lymphoma, T-Cell, Peripheral	66001	EFO_0000616 | HP_0001197 | HP_0001871	neoplasm | abnormality of prenatal development or birth | abnormality of blood and blood-forming tissues	38	CHEMBL325041
PSMB9	ENSG00000242711	26S proteasome	CHEMBL325041	26S proteosome inhibitor	NEGATIVE MODULATOR	BORTEZOMIB	2003	2	EFO_0000211	unspecified peripheral T-cell lymphoma	D016411	Lymphoma, T-Cell, Peripheral	66001	EFO_0000616 | HP_0001197 | HP_0001871	neoplasm | abnormality of prenatal development or birth | abnormality of blood and blood-forming tissues	38	CHEMBL325041
PSMB9	ENSG00000243067	26S proteasome	CHEMBL325041	26S proteosome inhibitor	NEGATIVE MODULATOR	BORTEZOMIB	2003	2	EFO_0000211	unspecified peripheral T-cell lymphoma	D016411	Lymphoma, T-Cell, Peripheral	66001	EFO_0000616 | HP_0001197 | HP_0001871	neoplasm | abnormality of prenatal development or birth | abnormality of blood and blood-forming tissues	38	CHEMBL325041
PSMB9	ENSG00000243958	26S proteasome	CHEMBL325041	26S proteosome inhibitor	NEGATIVE MODULATOR	BORTEZOMIB	2003	2	EFO_0000211	unspecified peripheral T-cell lymphoma	D016411	Lymphoma, T-Cell, Peripheral	66001	EFO_0000616 | HP_0001197 | HP_0001871	neoplasm | abnormality of prenatal development or birth | abnormality of blood and blood-forming tissues	38	CHEMBL325041
PSMB9	ENSG00000240508	26S proteasome	CHEMBL325041	26S proteosome inhibitor	NEGATIVE MODULATOR	BORTEZOMIB	2003	2	EFO_0000211	unspecified peripheral T-cell lymphoma	D016411	Lymphoma, T-Cell, Peripheral	66001	EFO_0000616 | HP_0001197 | HP_0001871	neoplasm | abnormality of prenatal development or birth | abnormality of blood and blood-forming tissues	38	CHEMBL325041
PSMB9	ENSG00000243594	26S proteasome	CHEMBL325041	26S proteosome inhibitor	NEGATIVE MODULATOR	BORTEZOMIB	2003	2	EFO_0000211	unspecified peripheral T-cell lymphoma	D016411	Lymphoma, T-Cell, Peripheral	66001	EFO_0000616 | HP_0001197 | HP_0001871	neoplasm | abnormality of prenatal development or birth | abnormality of blood and blood-forming tissues	38	CHEMBL325041
PSMB9	ENSG00000240118	26S proteasome	CHEMBL325041	26S proteosome inhibitor	NEGATIVE MODULATOR	BORTEZOMIB	2003	3	EFO_0000220	acute lymphoblastic leukemia	D054198	Precursor Cell Lymphoblastic Leukemia-Lymphoma	66002	HP_0000924 | HP_0003011 | HP_0001871 | EFO_0000616 | EFO_0000540 | HP_0001197	abnormality of the skeletal system | abnormality of the musculature | abnormality of blood and blood-forming tissues | neoplasm | immune system disease | abnormality of prenatal development or birth	38	CHEMBL325041
PSMB9	ENSG00000239836	26S proteasome	CHEMBL325041	26S proteosome inhibitor	NEGATIVE MODULATOR	BORTEZOMIB	2003	3	EFO_0000220	acute lymphoblastic leukemia	D054198	Precursor Cell Lymphoblastic Leukemia-Lymphoma	66002	HP_0000924 | HP_0003011 | HP_0001871 | EFO_0000616 | EFO_0000540 | HP_0001197	abnormality of the skeletal system | abnormality of the musculature | abnormality of blood and blood-forming tissues | neoplasm | immune system disease | abnormality of prenatal development or birth	38	CHEMBL325041
PSMB9	ENSG00000240065	26S proteasome	CHEMBL325041	26S proteosome inhibitor	NEGATIVE MODULATOR	BORTEZOMIB	2003	3	EFO_0000220	acute lymphoblastic leukemia	D054198	Precursor Cell Lymphoblastic Leukemia-Lymphoma	66002	HP_0000924 | HP_0003011 | HP_0001871 | EFO_0000616 | EFO_0000540 | HP_0001197	abnormality of the skeletal system | abnormality of the musculature | abnormality of blood and blood-forming tissues | neoplasm | immune system disease | abnormality of prenatal development or birth	38	CHEMBL325041
PSMB9	ENSG00000242711	26S proteasome	CHEMBL325041	26S proteosome inhibitor	NEGATIVE MODULATOR	BORTEZOMIB	2003	3	EFO_0000220	acute lymphoblastic leukemia	D054198	Precursor Cell Lymphoblastic Leukemia-Lymphoma	66002	HP_0000924 | HP_0003011 | HP_0001871 | EFO_0000616 | EFO_0000540 | HP_0001197	abnormality of the skeletal system | abnormality of the musculature | abnormality of blood and blood-forming tissues | neoplasm | immune system disease | abnormality of prenatal development or birth	38	CHEMBL325041
PSMB9	ENSG00000243067	26S proteasome	CHEMBL325041	26S proteosome inhibitor	NEGATIVE MODULATOR	BORTEZOMIB	2003	3	EFO_0000220	acute lymphoblastic leukemia	D054198	Precursor Cell Lymphoblastic Leukemia-Lymphoma	66002	HP_0000924 | HP_0003011 | HP_0001871 | EFO_0000616 | EFO_0000540 | HP_0001197	abnormality of the skeletal system | abnormality of the musculature | abnormality of blood and blood-forming tissues | neoplasm | immune system disease | abnormality of prenatal development or birth	38	CHEMBL325041
PSMB9	ENSG00000243958	26S proteasome	CHEMBL325041	26S proteosome inhibitor	NEGATIVE MODULATOR	BORTEZOMIB	2003	3	EFO_0000220	acute lymphoblastic leukemia	D054198	Precursor Cell Lymphoblastic Leukemia-Lymphoma	66002	HP_0000924 | HP_0003011 | HP_0001871 | EFO_0000616 | EFO_0000540 | HP_0001197	abnormality of the skeletal system | abnormality of the musculature | abnormality of blood and blood-forming tissues | neoplasm | immune system disease | abnormality of prenatal development or birth	38	CHEMBL325041
PSMB9	ENSG00000240508	26S proteasome	CHEMBL325041	26S proteosome inhibitor	NEGATIVE MODULATOR	BORTEZOMIB	2003	3	EFO_0000220	acute lymphoblastic leukemia	D054198	Precursor Cell Lymphoblastic Leukemia-Lymphoma	66002	HP_0000924 | HP_0003011 | HP_0001871 | EFO_0000616 | EFO_0000540 | HP_0001197	abnormality of the skeletal system | abnormality of the musculature | abnormality of blood and blood-forming tissues | neoplasm | immune system disease | abnormality of prenatal development or birth	38	CHEMBL325041
PSMB9	ENSG00000243594	26S proteasome	CHEMBL325041	26S proteosome inhibitor	NEGATIVE MODULATOR	BORTEZOMIB	2003	3	EFO_0000220	acute lymphoblastic leukemia	D054198	Precursor Cell Lymphoblastic Leukemia-Lymphoma	66002	HP_0000924 | HP_0003011 | HP_0001871 | EFO_0000616 | EFO_0000540 | HP_0001197	abnormality of the skeletal system | abnormality of the musculature | abnormality of blood and blood-forming tissues | neoplasm | immune system disease | abnormality of prenatal development or birth	38	CHEMBL325041
PSMB9	ENSG00000240118	26S proteasome	CHEMBL325041	26S proteosome inhibitor	NEGATIVE MODULATOR	BORTEZOMIB	2003	2	EFO_0000231	adenoid cystic carcinoma	D003528	Carcinoma, Adenoid Cystic	66003	EFO_0000616	neoplasm	38	CHEMBL325041
PSMB9	ENSG00000239836	26S proteasome	CHEMBL325041	26S proteosome inhibitor	NEGATIVE MODULATOR	BORTEZOMIB	2003	2	EFO_0000231	adenoid cystic carcinoma	D003528	Carcinoma, Adenoid Cystic	66003	EFO_0000616	neoplasm	38	CHEMBL325041
PSMB9	ENSG00000240065	26S proteasome	CHEMBL325041	26S proteosome inhibitor	NEGATIVE MODULATOR	BORTEZOMIB	2003	2	EFO_0000231	adenoid cystic carcinoma	D003528	Carcinoma, Adenoid Cystic	66003	EFO_0000616	neoplasm	38	CHEMBL325041
PSMB9	ENSG00000242711	26S proteasome	CHEMBL325041	26S proteosome inhibitor	NEGATIVE MODULATOR	BORTEZOMIB	2003	2	EFO_0000231	adenoid cystic carcinoma	D003528	Carcinoma, Adenoid Cystic	66003	EFO_0000616	neoplasm	38	CHEMBL325041
PSMB9	ENSG00000243067	26S proteasome	CHEMBL325041	26S proteosome inhibitor	NEGATIVE MODULATOR	BORTEZOMIB	2003	2	EFO_0000231	adenoid cystic carcinoma	D003528	Carcinoma, Adenoid Cystic	66003	EFO_0000616	neoplasm	38	CHEMBL325041
PSMB9	ENSG00000243958	26S proteasome	CHEMBL325041	26S proteosome inhibitor	NEGATIVE MODULATOR	BORTEZOMIB	2003	2	EFO_0000231	adenoid cystic carcinoma	D003528	Carcinoma, Adenoid Cystic	66003	EFO_0000616	neoplasm	38	CHEMBL325041
PSMB9	ENSG00000240508	26S proteasome	CHEMBL325041	26S proteosome inhibitor	NEGATIVE MODULATOR	BORTEZOMIB	2003	2	EFO_0000231	adenoid cystic carcinoma	D003528	Carcinoma, Adenoid Cystic	66003	EFO_0000616	neoplasm	38	CHEMBL325041
PSMB9	ENSG00000243594	26S proteasome	CHEMBL325041	26S proteosome inhibitor	NEGATIVE MODULATOR	BORTEZOMIB	2003	2	EFO_0000231	adenoid cystic carcinoma	D003528	Carcinoma, Adenoid Cystic	66003	EFO_0000616	neoplasm	38	CHEMBL325041
PSMB9	ENSG00000240118	26S proteasome	CHEMBL325041	26S proteosome inhibitor	NEGATIVE MODULATOR	BORTEZOMIB	2003	2	EFO_0000308	bronchoalveolar adenocarcinoma	D002282	Adenocarcinoma, Bronchiolo-Alveolar	66005	EFO_0000616 | EFO_0000684	neoplasm | respiratory system disease	38	CHEMBL325041
PSMB9	ENSG00000239836	26S proteasome	CHEMBL325041	26S proteosome inhibitor	NEGATIVE MODULATOR	BORTEZOMIB	2003	2	EFO_0000308	bronchoalveolar adenocarcinoma	D002282	Adenocarcinoma, Bronchiolo-Alveolar	66005	EFO_0000616 | EFO_0000684	neoplasm | respiratory system disease	38	CHEMBL325041
PSMB9	ENSG00000240065	26S proteasome	CHEMBL325041	26S proteosome inhibitor	NEGATIVE MODULATOR	BORTEZOMIB	2003	2	EFO_0000308	bronchoalveolar adenocarcinoma	D002282	Adenocarcinoma, Bronchiolo-Alveolar	66005	EFO_0000616 | EFO_0000684	neoplasm | respiratory system disease	38	CHEMBL325041
PSMB9	ENSG00000242711	26S proteasome	CHEMBL325041	26S proteosome inhibitor	NEGATIVE MODULATOR	BORTEZOMIB	2003	2	EFO_0000308	bronchoalveolar adenocarcinoma	D002282	Adenocarcinoma, Bronchiolo-Alveolar	66005	EFO_0000616 | EFO_0000684	neoplasm | respiratory system disease	38	CHEMBL325041
PSMB9	ENSG00000243067	26S proteasome	CHEMBL325041	26S proteosome inhibitor	NEGATIVE MODULATOR	BORTEZOMIB	2003	2	EFO_0000308	bronchoalveolar adenocarcinoma	D002282	Adenocarcinoma, Bronchiolo-Alveolar	66005	EFO_0000616 | EFO_0000684	neoplasm | respiratory system disease	38	CHEMBL325041
PSMB9	ENSG00000243958	26S proteasome	CHEMBL325041	26S proteosome inhibitor	NEGATIVE MODULATOR	BORTEZOMIB	2003	2	EFO_0000308	bronchoalveolar adenocarcinoma	D002282	Adenocarcinoma, Bronchiolo-Alveolar	66005	EFO_0000616 | EFO_0000684	neoplasm | respiratory system disease	38	CHEMBL325041
PSMB9	ENSG00000240508	26S proteasome	CHEMBL325041	26S proteosome inhibitor	NEGATIVE MODULATOR	BORTEZOMIB	2003	2	EFO_0000308	bronchoalveolar adenocarcinoma	D002282	Adenocarcinoma, Bronchiolo-Alveolar	66005	EFO_0000616 | EFO_0000684	neoplasm | respiratory system disease	38	CHEMBL325041
PSMB9	ENSG00000243594	26S proteasome	CHEMBL325041	26S proteosome inhibitor	NEGATIVE MODULATOR	BORTEZOMIB	2003	2	EFO_0000308	bronchoalveolar adenocarcinoma	D002282	Adenocarcinoma, Bronchiolo-Alveolar	66005	EFO_0000616 | EFO_0000684	neoplasm | respiratory system disease	38	CHEMBL325041
PSMB9	ENSG00000240118	26S proteasome	CHEMBL325041	26S proteosome inhibitor	NEGATIVE MODULATOR	BORTEZOMIB	2003	2	EFO_0000339	chronic myelogenous leukemia	D015464	Leukemia, Myelogenous, Chronic, BCR-ABL Positive	66007	HP_0000924 | HP_0003011 | HP_0001871 | EFO_0000616 | EFO_0000540 | HP_0001197 | EFO_1001986	abnormality of the skeletal system | abnormality of the musculature | abnormality of blood and blood-forming tissues | neoplasm | immune system disease | abnormality of prenatal development or birth | connective tissue disease	38	CHEMBL325041
PSMB9	ENSG00000239836	26S proteasome	CHEMBL325041	26S proteosome inhibitor	NEGATIVE MODULATOR	BORTEZOMIB	2003	2	EFO_0000339	chronic myelogenous leukemia	D015464	Leukemia, Myelogenous, Chronic, BCR-ABL Positive	66007	HP_0000924 | HP_0003011 | HP_0001871 | EFO_0000616 | EFO_0000540 | HP_0001197 | EFO_1001986	abnormality of the skeletal system | abnormality of the musculature | abnormality of blood and blood-forming tissues | neoplasm | immune system disease | abnormality of prenatal development or birth | connective tissue disease	38	CHEMBL325041
PSMB9	ENSG00000240065	26S proteasome	CHEMBL325041	26S proteosome inhibitor	NEGATIVE MODULATOR	BORTEZOMIB	2003	2	EFO_0000339	chronic myelogenous leukemia	D015464	Leukemia, Myelogenous, Chronic, BCR-ABL Positive	66007	HP_0000924 | HP_0003011 | HP_0001871 | EFO_0000616 | EFO_0000540 | HP_0001197 | EFO_1001986	abnormality of the skeletal system | abnormality of the musculature | abnormality of blood and blood-forming tissues | neoplasm | immune system disease | abnormality of prenatal development or birth | connective tissue disease	38	CHEMBL325041
PSMB9	ENSG00000242711	26S proteasome	CHEMBL325041	26S proteosome inhibitor	NEGATIVE MODULATOR	BORTEZOMIB	2003	2	EFO_0000339	chronic myelogenous leukemia	D015464	Leukemia, Myelogenous, Chronic, BCR-ABL Positive	66007	HP_0000924 | HP_0003011 | HP_0001871 | EFO_0000616 | EFO_0000540 | HP_0001197 | EFO_1001986	abnormality of the skeletal system | abnormality of the musculature | abnormality of blood and blood-forming tissues | neoplasm | immune system disease | abnormality of prenatal development or birth | connective tissue disease	38	CHEMBL325041
PSMB9	ENSG00000243067	26S proteasome	CHEMBL325041	26S proteosome inhibitor	NEGATIVE MODULATOR	BORTEZOMIB	2003	2	EFO_0000339	chronic myelogenous leukemia	D015464	Leukemia, Myelogenous, Chronic, BCR-ABL Positive	66007	HP_0000924 | HP_0003011 | HP_0001871 | EFO_0000616 | EFO_0000540 | HP_0001197 | EFO_1001986	abnormality of the skeletal system | abnormality of the musculature | abnormality of blood and blood-forming tissues | neoplasm | immune system disease | abnormality of prenatal development or birth | connective tissue disease	38	CHEMBL325041
PSMB9	ENSG00000243958	26S proteasome	CHEMBL325041	26S proteosome inhibitor	NEGATIVE MODULATOR	BORTEZOMIB	2003	2	EFO_0000339	chronic myelogenous leukemia	D015464	Leukemia, Myelogenous, Chronic, BCR-ABL Positive	66007	HP_0000924 | HP_0003011 | HP_0001871 | EFO_0000616 | EFO_0000540 | HP_0001197 | EFO_1001986	abnormality of the skeletal system | abnormality of the musculature | abnormality of blood and blood-forming tissues | neoplasm | immune system disease | abnormality of prenatal development or birth | connective tissue disease	38	CHEMBL325041
PSMB9	ENSG00000240508	26S proteasome	CHEMBL325041	26S proteosome inhibitor	NEGATIVE MODULATOR	BORTEZOMIB	2003	2	EFO_0000339	chronic myelogenous leukemia	D015464	Leukemia, Myelogenous, Chronic, BCR-ABL Positive	66007	HP_0000924 | HP_0003011 | HP_0001871 | EFO_0000616 | EFO_0000540 | HP_0001197 | EFO_1001986	abnormality of the skeletal system | abnormality of the musculature | abnormality of blood and blood-forming tissues | neoplasm | immune system disease | abnormality of prenatal development or birth | connective tissue disease	38	CHEMBL325041
PSMB9	ENSG00000243594	26S proteasome	CHEMBL325041	26S proteosome inhibitor	NEGATIVE MODULATOR	BORTEZOMIB	2003	2	EFO_0000339	chronic myelogenous leukemia	D015464	Leukemia, Myelogenous, Chronic, BCR-ABL Positive	66007	HP_0000924 | HP_0003011 | HP_0001871 | EFO_0000616 | EFO_0000540 | HP_0001197 | EFO_1001986	abnormality of the skeletal system | abnormality of the musculature | abnormality of blood and blood-forming tissues | neoplasm | immune system disease | abnormality of prenatal development or birth | connective tissue disease	38	CHEMBL325041
PSMB9	ENSG00000240118	26S proteasome	CHEMBL325041	26S proteosome inhibitor	NEGATIVE MODULATOR	BORTEZOMIB	2003	2	EFO_0000501	follicular thyroid carcinoma	D018263	Adenocarcinoma, Follicular	66008	EFO_0000616 | EFO_0000589	neoplasm | metabolic disease	38	CHEMBL325041
PSMB9	ENSG00000239836	26S proteasome	CHEMBL325041	26S proteosome inhibitor	NEGATIVE MODULATOR	BORTEZOMIB	2003	2	EFO_0000501	follicular thyroid carcinoma	D018263	Adenocarcinoma, Follicular	66008	EFO_0000616 | EFO_0000589	neoplasm | metabolic disease	38	CHEMBL325041
PSMB9	ENSG00000240065	26S proteasome	CHEMBL325041	26S proteosome inhibitor	NEGATIVE MODULATOR	BORTEZOMIB	2003	2	EFO_0000501	follicular thyroid carcinoma	D018263	Adenocarcinoma, Follicular	66008	EFO_0000616 | EFO_0000589	neoplasm | metabolic disease	38	CHEMBL325041
PSMB9	ENSG00000242711	26S proteasome	CHEMBL325041	26S proteosome inhibitor	NEGATIVE MODULATOR	BORTEZOMIB	2003	2	EFO_0000501	follicular thyroid carcinoma	D018263	Adenocarcinoma, Follicular	66008	EFO_0000616 | EFO_0000589	neoplasm | metabolic disease	38	CHEMBL325041
PSMB9	ENSG00000243067	26S proteasome	CHEMBL325041	26S proteosome inhibitor	NEGATIVE MODULATOR	BORTEZOMIB	2003	2	EFO_0000501	follicular thyroid carcinoma	D018263	Adenocarcinoma, Follicular	66008	EFO_0000616 | EFO_0000589	neoplasm | metabolic disease	38	CHEMBL325041
PSMB9	ENSG00000243958	26S proteasome	CHEMBL325041	26S proteosome inhibitor	NEGATIVE MODULATOR	BORTEZOMIB	2003	2	EFO_0000501	follicular thyroid carcinoma	D018263	Adenocarcinoma, Follicular	66008	EFO_0000616 | EFO_0000589	neoplasm | metabolic disease	38	CHEMBL325041
PSMB9	ENSG00000240508	26S proteasome	CHEMBL325041	26S proteosome inhibitor	NEGATIVE MODULATOR	BORTEZOMIB	2003	2	EFO_0000501	follicular thyroid carcinoma	D018263	Adenocarcinoma, Follicular	66008	EFO_0000616 | EFO_0000589	neoplasm | metabolic disease	38	CHEMBL325041
PSMB9	ENSG00000243594	26S proteasome	CHEMBL325041	26S proteosome inhibitor	NEGATIVE MODULATOR	BORTEZOMIB	2003	2	EFO_0000501	follicular thyroid carcinoma	D018263	Adenocarcinoma, Follicular	66008	EFO_0000616 | EFO_0000589	neoplasm | metabolic disease	38	CHEMBL325041
PSMB9	ENSG00000240118	26S proteasome	CHEMBL325041	26S proteosome inhibitor	NEGATIVE MODULATOR	BORTEZOMIB	2003	1	EFO_0000519	glioblastoma multiforme	D005909	Glioblastoma	66009	EFO_0000616 | EFO_0000618 | HP_0000707 | EFO_0000677	neoplasm | nervous system disease | abnormality of the nervous system | mental or behavioural disorder	38	CHEMBL325041
PSMB9	ENSG00000239836	26S proteasome	CHEMBL325041	26S proteosome inhibitor	NEGATIVE MODULATOR	BORTEZOMIB	2003	1	EFO_0000519	glioblastoma multiforme	D005909	Glioblastoma	66009	EFO_0000616 | EFO_0000618 | HP_0000707 | EFO_0000677	neoplasm | nervous system disease | abnormality of the nervous system | mental or behavioural disorder	38	CHEMBL325041
PSMB9	ENSG00000240065	26S proteasome	CHEMBL325041	26S proteosome inhibitor	NEGATIVE MODULATOR	BORTEZOMIB	2003	1	EFO_0000519	glioblastoma multiforme	D005909	Glioblastoma	66009	EFO_0000616 | EFO_0000618 | HP_0000707 | EFO_0000677	neoplasm | nervous system disease | abnormality of the nervous system | mental or behavioural disorder	38	CHEMBL325041
PSMB9	ENSG00000242711	26S proteasome	CHEMBL325041	26S proteosome inhibitor	NEGATIVE MODULATOR	BORTEZOMIB	2003	1	EFO_0000519	glioblastoma multiforme	D005909	Glioblastoma	66009	EFO_0000616 | EFO_0000618 | HP_0000707 | EFO_0000677	neoplasm | nervous system disease | abnormality of the nervous system | mental or behavioural disorder	38	CHEMBL325041
PSMB9	ENSG00000243067	26S proteasome	CHEMBL325041	26S proteosome inhibitor	NEGATIVE MODULATOR	BORTEZOMIB	2003	1	EFO_0000519	glioblastoma multiforme	D005909	Glioblastoma	66009	EFO_0000616 | EFO_0000618 | HP_0000707 | EFO_0000677	neoplasm | nervous system disease | abnormality of the nervous system | mental or behavioural disorder	38	CHEMBL325041
PSMB9	ENSG00000243958	26S proteasome	CHEMBL325041	26S proteosome inhibitor	NEGATIVE MODULATOR	BORTEZOMIB	2003	1	EFO_0000519	glioblastoma multiforme	D005909	Glioblastoma	66009	EFO_0000616 | EFO_0000618 | HP_0000707 | EFO_0000677	neoplasm | nervous system disease | abnormality of the nervous system | mental or behavioural disorder	38	CHEMBL325041
PSMB9	ENSG00000240508	26S proteasome	CHEMBL325041	26S proteosome inhibitor	NEGATIVE MODULATOR	BORTEZOMIB	2003	1	EFO_0000519	glioblastoma multiforme	D005909	Glioblastoma	66009	EFO_0000616 | EFO_0000618 | HP_0000707 | EFO_0000677	neoplasm | nervous system disease | abnormality of the nervous system | mental or behavioural disorder	38	CHEMBL325041
PSMB9	ENSG00000243594	26S proteasome	CHEMBL325041	26S proteosome inhibitor	NEGATIVE MODULATOR	BORTEZOMIB	2003	1	EFO_0000519	glioblastoma multiforme	D005909	Glioblastoma	66009	EFO_0000616 | EFO_0000618 | HP_0000707 | EFO_0000677	neoplasm | nervous system disease | abnormality of the nervous system | mental or behavioural disorder	38	CHEMBL325041
PSMB9	ENSG00000240118	26S proteasome	CHEMBL325041	26S proteosome inhibitor	NEGATIVE MODULATOR	BORTEZOMIB	2003	2	EFO_0000540	immune system disease	D007154	Immune System Diseases	66010	EFO_0000540 | HP_0002715 | EFO_0004872	immune system disease | abnormality of the immune system | inflammatory biomarker measurement	38	CHEMBL325041
PSMB9	ENSG00000239836	26S proteasome	CHEMBL325041	26S proteosome inhibitor	NEGATIVE MODULATOR	BORTEZOMIB	2003	2	EFO_0000540	immune system disease	D007154	Immune System Diseases	66010	EFO_0000540 | HP_0002715 | EFO_0004872	immune system disease | abnormality of the immune system | inflammatory biomarker measurement	38	CHEMBL325041
PSMB9	ENSG00000240065	26S proteasome	CHEMBL325041	26S proteosome inhibitor	NEGATIVE MODULATOR	BORTEZOMIB	2003	2	EFO_0000540	immune system disease	D007154	Immune System Diseases	66010	EFO_0000540 | HP_0002715 | EFO_0004872	immune system disease | abnormality of the immune system | inflammatory biomarker measurement	38	CHEMBL325041
PSMB9	ENSG00000242711	26S proteasome	CHEMBL325041	26S proteosome inhibitor	NEGATIVE MODULATOR	BORTEZOMIB	2003	2	EFO_0000540	immune system disease	D007154	Immune System Diseases	66010	EFO_0000540 | HP_0002715 | EFO_0004872	immune system disease | abnormality of the immune system | inflammatory biomarker measurement	38	CHEMBL325041
PSMB9	ENSG00000243067	26S proteasome	CHEMBL325041	26S proteosome inhibitor	NEGATIVE MODULATOR	BORTEZOMIB	2003	2	EFO_0000540	immune system disease	D007154	Immune System Diseases	66010	EFO_0000540 | HP_0002715 | EFO_0004872	immune system disease | abnormality of the immune system | inflammatory biomarker measurement	38	CHEMBL325041
PSMB9	ENSG00000243958	26S proteasome	CHEMBL325041	26S proteosome inhibitor	NEGATIVE MODULATOR	BORTEZOMIB	2003	2	EFO_0000540	immune system disease	D007154	Immune System Diseases	66010	EFO_0000540 | HP_0002715 | EFO_0004872	immune system disease | abnormality of the immune system | inflammatory biomarker measurement	38	CHEMBL325041
PSMB9	ENSG00000240508	26S proteasome	CHEMBL325041	26S proteosome inhibitor	NEGATIVE MODULATOR	BORTEZOMIB	2003	2	EFO_0000540	immune system disease	D007154	Immune System Diseases	66010	EFO_0000540 | HP_0002715 | EFO_0004872	immune system disease | abnormality of the immune system | inflammatory biomarker measurement	38	CHEMBL325041
PSMB9	ENSG00000243594	26S proteasome	CHEMBL325041	26S proteosome inhibitor	NEGATIVE MODULATOR	BORTEZOMIB	2003	2	EFO_0000540	immune system disease	D007154	Immune System Diseases	66010	EFO_0000540 | HP_0002715 | EFO_0004872	immune system disease | abnormality of the immune system | inflammatory biomarker measurement	38	CHEMBL325041
PSMB9	ENSG00000240118	26S proteasome	CHEMBL325041	26S proteosome inhibitor	NEGATIVE MODULATOR	BORTEZOMIB	2003	2	EFO_0000641	papillary thyroid carcinoma	D013964	Thyroid Neoplasms	66011	EFO_0000616 | EFO_0000589	neoplasm | metabolic disease	38	CHEMBL325041
PSMB9	ENSG00000239836	26S proteasome	CHEMBL325041	26S proteosome inhibitor	NEGATIVE MODULATOR	BORTEZOMIB	2003	2	EFO_0000641	papillary thyroid carcinoma	D013964	Thyroid Neoplasms	66011	EFO_0000616 | EFO_0000589	neoplasm | metabolic disease	38	CHEMBL325041
PSMB9	ENSG00000240065	26S proteasome	CHEMBL325041	26S proteosome inhibitor	NEGATIVE MODULATOR	BORTEZOMIB	2003	2	EFO_0000641	papillary thyroid carcinoma	D013964	Thyroid Neoplasms	66011	EFO_0000616 | EFO_0000589	neoplasm | metabolic disease	38	CHEMBL325041
PSMB9	ENSG00000242711	26S proteasome	CHEMBL325041	26S proteosome inhibitor	NEGATIVE MODULATOR	BORTEZOMIB	2003	2	EFO_0000641	papillary thyroid carcinoma	D013964	Thyroid Neoplasms	66011	EFO_0000616 | EFO_0000589	neoplasm | metabolic disease	38	CHEMBL325041
PSMB9	ENSG00000243067	26S proteasome	CHEMBL325041	26S proteosome inhibitor	NEGATIVE MODULATOR	BORTEZOMIB	2003	2	EFO_0000641	papillary thyroid carcinoma	D013964	Thyroid Neoplasms	66011	EFO_0000616 | EFO_0000589	neoplasm | metabolic disease	38	CHEMBL325041
PSMB9	ENSG00000243958	26S proteasome	CHEMBL325041	26S proteosome inhibitor	NEGATIVE MODULATOR	BORTEZOMIB	2003	2	EFO_0000641	papillary thyroid carcinoma	D013964	Thyroid Neoplasms	66011	EFO_0000616 | EFO_0000589	neoplasm | metabolic disease	38	CHEMBL325041
PSMB9	ENSG00000240508	26S proteasome	CHEMBL325041	26S proteosome inhibitor	NEGATIVE MODULATOR	BORTEZOMIB	2003	2	EFO_0000641	papillary thyroid carcinoma	D013964	Thyroid Neoplasms	66011	EFO_0000616 | EFO_0000589	neoplasm | metabolic disease	38	CHEMBL325041
PSMB9	ENSG00000243594	26S proteasome	CHEMBL325041	26S proteosome inhibitor	NEGATIVE MODULATOR	BORTEZOMIB	2003	2	EFO_0000641	papillary thyroid carcinoma	D013964	Thyroid Neoplasms	66011	EFO_0000616 | EFO_0000589	neoplasm | metabolic disease	38	CHEMBL325041
PSMB9	ENSG00000240118	26S proteasome	CHEMBL325041	26S proteosome inhibitor	NEGATIVE MODULATOR	BORTEZOMIB	2003	2	EFO_0000673	prostate adenocarcinoma	D011471	Prostatic Neoplasms	66012	EFO_0000616 | EFO_0000512	neoplasm | reproductive system disease	38	CHEMBL325041
PSMB9	ENSG00000239836	26S proteasome	CHEMBL325041	26S proteosome inhibitor	NEGATIVE MODULATOR	BORTEZOMIB	2003	2	EFO_0000673	prostate adenocarcinoma	D011471	Prostatic Neoplasms	66012	EFO_0000616 | EFO_0000512	neoplasm | reproductive system disease	38	CHEMBL325041
PSMB9	ENSG00000240065	26S proteasome	CHEMBL325041	26S proteosome inhibitor	NEGATIVE MODULATOR	BORTEZOMIB	2003	2	EFO_0000673	prostate adenocarcinoma	D011471	Prostatic Neoplasms	66012	EFO_0000616 | EFO_0000512	neoplasm | reproductive system disease	38	CHEMBL325041
PSMB9	ENSG00000242711	26S proteasome	CHEMBL325041	26S proteosome inhibitor	NEGATIVE MODULATOR	BORTEZOMIB	2003	2	EFO_0000673	prostate adenocarcinoma	D011471	Prostatic Neoplasms	66012	EFO_0000616 | EFO_0000512	neoplasm | reproductive system disease	38	CHEMBL325041
PSMB9	ENSG00000243067	26S proteasome	CHEMBL325041	26S proteosome inhibitor	NEGATIVE MODULATOR	BORTEZOMIB	2003	2	EFO_0000673	prostate adenocarcinoma	D011471	Prostatic Neoplasms	66012	EFO_0000616 | EFO_0000512	neoplasm | reproductive system disease	38	CHEMBL325041
PSMB9	ENSG00000243958	26S proteasome	CHEMBL325041	26S proteosome inhibitor	NEGATIVE MODULATOR	BORTEZOMIB	2003	2	EFO_0000673	prostate adenocarcinoma	D011471	Prostatic Neoplasms	66012	EFO_0000616 | EFO_0000512	neoplasm | reproductive system disease	38	CHEMBL325041
PSMB9	ENSG00000240508	26S proteasome	CHEMBL325041	26S proteosome inhibitor	NEGATIVE MODULATOR	BORTEZOMIB	2003	2	EFO_0000673	prostate adenocarcinoma	D011471	Prostatic Neoplasms	66012	EFO_0000616 | EFO_0000512	neoplasm | reproductive system disease	38	CHEMBL325041
PSMB9	ENSG00000243594	26S proteasome	CHEMBL325041	26S proteosome inhibitor	NEGATIVE MODULATOR	BORTEZOMIB	2003	2	EFO_0000673	prostate adenocarcinoma	D011471	Prostatic Neoplasms	66012	EFO_0000616 | EFO_0000512	neoplasm | reproductive system disease	38	CHEMBL325041
PSMB9	ENSG00000240118	26S proteasome	CHEMBL325041	26S proteosome inhibitor	NEGATIVE MODULATOR	BORTEZOMIB	2003	1	EFO_0000681	renal cell carcinoma	D002292	Carcinoma, Renal Cell	66013	EFO_0000616 | HP_0000079	neoplasm | abnormality of the urinary system	38	CHEMBL325041
PSMB9	ENSG00000239836	26S proteasome	CHEMBL325041	26S proteosome inhibitor	NEGATIVE MODULATOR	BORTEZOMIB	2003	1	EFO_0000681	renal cell carcinoma	D002292	Carcinoma, Renal Cell	66013	EFO_0000616 | HP_0000079	neoplasm | abnormality of the urinary system	38	CHEMBL325041
PSMB9	ENSG00000240065	26S proteasome	CHEMBL325041	26S proteosome inhibitor	NEGATIVE MODULATOR	BORTEZOMIB	2003	1	EFO_0000681	renal cell carcinoma	D002292	Carcinoma, Renal Cell	66013	EFO_0000616 | HP_0000079	neoplasm | abnormality of the urinary system	38	CHEMBL325041
PSMB9	ENSG00000242711	26S proteasome	CHEMBL325041	26S proteosome inhibitor	NEGATIVE MODULATOR	BORTEZOMIB	2003	1	EFO_0000681	renal cell carcinoma	D002292	Carcinoma, Renal Cell	66013	EFO_0000616 | HP_0000079	neoplasm | abnormality of the urinary system	38	CHEMBL325041
PSMB9	ENSG00000243067	26S proteasome	CHEMBL325041	26S proteosome inhibitor	NEGATIVE MODULATOR	BORTEZOMIB	2003	1	EFO_0000681	renal cell carcinoma	D002292	Carcinoma, Renal Cell	66013	EFO_0000616 | HP_0000079	neoplasm | abnormality of the urinary system	38	CHEMBL325041
PSMB9	ENSG00000243958	26S proteasome	CHEMBL325041	26S proteosome inhibitor	NEGATIVE MODULATOR	BORTEZOMIB	2003	1	EFO_0000681	renal cell carcinoma	D002292	Carcinoma, Renal Cell	66013	EFO_0000616 | HP_0000079	neoplasm | abnormality of the urinary system	38	CHEMBL325041
PSMB9	ENSG00000240508	26S proteasome	CHEMBL325041	26S proteosome inhibitor	NEGATIVE MODULATOR	BORTEZOMIB	2003	1	EFO_0000681	renal cell carcinoma	D002292	Carcinoma, Renal Cell	66013	EFO_0000616 | HP_0000079	neoplasm | abnormality of the urinary system	38	CHEMBL325041
PSMB9	ENSG00000243594	26S proteasome	CHEMBL325041	26S proteosome inhibitor	NEGATIVE MODULATOR	BORTEZOMIB	2003	1	EFO_0000681	renal cell carcinoma	D002292	Carcinoma, Renal Cell	66013	EFO_0000616 | HP_0000079	neoplasm | abnormality of the urinary system	38	CHEMBL325041
PSMB9	ENSG00000240118	26S proteasome	CHEMBL325041	26S proteosome inhibitor	NEGATIVE MODULATOR	BORTEZOMIB	2003	2	EFO_0000691	sarcoma	D012509	Sarcoma	66014	EFO_0000616	neoplasm	38	CHEMBL325041
PSMB9	ENSG00000239836	26S proteasome	CHEMBL325041	26S proteosome inhibitor	NEGATIVE MODULATOR	BORTEZOMIB	2003	2	EFO_0000691	sarcoma	D012509	Sarcoma	66014	EFO_0000616	neoplasm	38	CHEMBL325041
PSMB9	ENSG00000240065	26S proteasome	CHEMBL325041	26S proteosome inhibitor	NEGATIVE MODULATOR	BORTEZOMIB	2003	2	EFO_0000691	sarcoma	D012509	Sarcoma	66014	EFO_0000616	neoplasm	38	CHEMBL325041
PSMB9	ENSG00000242711	26S proteasome	CHEMBL325041	26S proteosome inhibitor	NEGATIVE MODULATOR	BORTEZOMIB	2003	2	EFO_0000691	sarcoma	D012509	Sarcoma	66014	EFO_0000616	neoplasm	38	CHEMBL325041
PSMB9	ENSG00000243067	26S proteasome	CHEMBL325041	26S proteosome inhibitor	NEGATIVE MODULATOR	BORTEZOMIB	2003	2	EFO_0000691	sarcoma	D012509	Sarcoma	66014	EFO_0000616	neoplasm	38	CHEMBL325041
PSMB9	ENSG00000243958	26S proteasome	CHEMBL325041	26S proteosome inhibitor	NEGATIVE MODULATOR	BORTEZOMIB	2003	2	EFO_0000691	sarcoma	D012509	Sarcoma	66014	EFO_0000616	neoplasm	38	CHEMBL325041
PSMB9	ENSG00000240508	26S proteasome	CHEMBL325041	26S proteosome inhibitor	NEGATIVE MODULATOR	BORTEZOMIB	2003	2	EFO_0000691	sarcoma	D012509	Sarcoma	66014	EFO_0000616	neoplasm	38	CHEMBL325041
PSMB9	ENSG00000243594	26S proteasome	CHEMBL325041	26S proteosome inhibitor	NEGATIVE MODULATOR	BORTEZOMIB	2003	2	EFO_0000691	sarcoma	D012509	Sarcoma	66014	EFO_0000616	neoplasm	38	CHEMBL325041
PSMB9	ENSG00000240118	26S proteasome	CHEMBL325041	26S proteosome inhibitor	NEGATIVE MODULATOR	BORTEZOMIB	2003	1	EFO_0000707	squamous cell carcinoma	D002294	Carcinoma, Squamous Cell	66015	EFO_0000616 | EFO_0010285	neoplasm | integumentary system disease	38	CHEMBL325041
PSMB9	ENSG00000239836	26S proteasome	CHEMBL325041	26S proteosome inhibitor	NEGATIVE MODULATOR	BORTEZOMIB	2003	1	EFO_0000707	squamous cell carcinoma	D002294	Carcinoma, Squamous Cell	66015	EFO_0000616 | EFO_0010285	neoplasm | integumentary system disease	38	CHEMBL325041
PSMB9	ENSG00000240065	26S proteasome	CHEMBL325041	26S proteosome inhibitor	NEGATIVE MODULATOR	BORTEZOMIB	2003	1	EFO_0000707	squamous cell carcinoma	D002294	Carcinoma, Squamous Cell	66015	EFO_0000616 | EFO_0010285	neoplasm | integumentary system disease	38	CHEMBL325041
PSMB9	ENSG00000242711	26S proteasome	CHEMBL325041	26S proteosome inhibitor	NEGATIVE MODULATOR	BORTEZOMIB	2003	1	EFO_0000707	squamous cell carcinoma	D002294	Carcinoma, Squamous Cell	66015	EFO_0000616 | EFO_0010285	neoplasm | integumentary system disease	38	CHEMBL325041
PSMB9	ENSG00000243067	26S proteasome	CHEMBL325041	26S proteosome inhibitor	NEGATIVE MODULATOR	BORTEZOMIB	2003	1	EFO_0000707	squamous cell carcinoma	D002294	Carcinoma, Squamous Cell	66015	EFO_0000616 | EFO_0010285	neoplasm | integumentary system disease	38	CHEMBL325041
PSMB9	ENSG00000243958	26S proteasome	CHEMBL325041	26S proteosome inhibitor	NEGATIVE MODULATOR	BORTEZOMIB	2003	1	EFO_0000707	squamous cell carcinoma	D002294	Carcinoma, Squamous Cell	66015	EFO_0000616 | EFO_0010285	neoplasm | integumentary system disease	38	CHEMBL325041
PSMB9	ENSG00000240508	26S proteasome	CHEMBL325041	26S proteosome inhibitor	NEGATIVE MODULATOR	BORTEZOMIB	2003	1	EFO_0000707	squamous cell carcinoma	D002294	Carcinoma, Squamous Cell	66015	EFO_0000616 | EFO_0010285	neoplasm | integumentary system disease	38	CHEMBL325041
PSMB9	ENSG00000243594	26S proteasome	CHEMBL325041	26S proteosome inhibitor	NEGATIVE MODULATOR	BORTEZOMIB	2003	1	EFO_0000707	squamous cell carcinoma	D002294	Carcinoma, Squamous Cell	66015	EFO_0000616 | EFO_0010285	neoplasm | integumentary system disease	38	CHEMBL325041
PSMB9	ENSG00000240118	26S proteasome	CHEMBL325041	26S proteosome inhibitor	NEGATIVE MODULATOR	BORTEZOMIB	2003	2	EFO_0001642	lymphoid neoplasm	D019337	Hematologic Neoplasms	66018	EFO_0000616 | HP_0001871	neoplasm | abnormality of blood and blood-forming tissues	38	CHEMBL325041
PSMB9	ENSG00000239836	26S proteasome	CHEMBL325041	26S proteosome inhibitor	NEGATIVE MODULATOR	BORTEZOMIB	2003	2	EFO_0001642	lymphoid neoplasm	D019337	Hematologic Neoplasms	66018	EFO_0000616 | HP_0001871	neoplasm | abnormality of blood and blood-forming tissues	38	CHEMBL325041
PSMB9	ENSG00000240065	26S proteasome	CHEMBL325041	26S proteosome inhibitor	NEGATIVE MODULATOR	BORTEZOMIB	2003	2	EFO_0001642	lymphoid neoplasm	D019337	Hematologic Neoplasms	66018	EFO_0000616 | HP_0001871	neoplasm | abnormality of blood and blood-forming tissues	38	CHEMBL325041
PSMB9	ENSG00000242711	26S proteasome	CHEMBL325041	26S proteosome inhibitor	NEGATIVE MODULATOR	BORTEZOMIB	2003	2	EFO_0001642	lymphoid neoplasm	D019337	Hematologic Neoplasms	66018	EFO_0000616 | HP_0001871	neoplasm | abnormality of blood and blood-forming tissues	38	CHEMBL325041
PSMB9	ENSG00000243067	26S proteasome	CHEMBL325041	26S proteosome inhibitor	NEGATIVE MODULATOR	BORTEZOMIB	2003	2	EFO_0001642	lymphoid neoplasm	D019337	Hematologic Neoplasms	66018	EFO_0000616 | HP_0001871	neoplasm | abnormality of blood and blood-forming tissues	38	CHEMBL325041
PSMB9	ENSG00000243958	26S proteasome	CHEMBL325041	26S proteosome inhibitor	NEGATIVE MODULATOR	BORTEZOMIB	2003	2	EFO_0001642	lymphoid neoplasm	D019337	Hematologic Neoplasms	66018	EFO_0000616 | HP_0001871	neoplasm | abnormality of blood and blood-forming tissues	38	CHEMBL325041
PSMB9	ENSG00000240508	26S proteasome	CHEMBL325041	26S proteosome inhibitor	NEGATIVE MODULATOR	BORTEZOMIB	2003	2	EFO_0001642	lymphoid neoplasm	D019337	Hematologic Neoplasms	66018	EFO_0000616 | HP_0001871	neoplasm | abnormality of blood and blood-forming tissues	38	CHEMBL325041
PSMB9	ENSG00000243594	26S proteasome	CHEMBL325041	26S proteosome inhibitor	NEGATIVE MODULATOR	BORTEZOMIB	2003	2	EFO_0001642	lymphoid neoplasm	D019337	Hematologic Neoplasms	66018	EFO_0000616 | HP_0001871	neoplasm | abnormality of blood and blood-forming tissues	38	CHEMBL325041
PSMB9	ENSG00000240118	26S proteasome	CHEMBL325041	26S proteosome inhibitor	NEGATIVE MODULATOR	BORTEZOMIB	2003	2	EFO_0001663	prostate carcinoma	D011471	Prostatic Neoplasms	66019	EFO_0000616 | EFO_0000512	neoplasm | reproductive system disease	38	CHEMBL325041
PSMB9	ENSG00000239836	26S proteasome	CHEMBL325041	26S proteosome inhibitor	NEGATIVE MODULATOR	BORTEZOMIB	2003	2	EFO_0001663	prostate carcinoma	D011471	Prostatic Neoplasms	66019	EFO_0000616 | EFO_0000512	neoplasm | reproductive system disease	38	CHEMBL325041
PSMB9	ENSG00000240065	26S proteasome	CHEMBL325041	26S proteosome inhibitor	NEGATIVE MODULATOR	BORTEZOMIB	2003	2	EFO_0001663	prostate carcinoma	D011471	Prostatic Neoplasms	66019	EFO_0000616 | EFO_0000512	neoplasm | reproductive system disease	38	CHEMBL325041
PSMB9	ENSG00000242711	26S proteasome	CHEMBL325041	26S proteosome inhibitor	NEGATIVE MODULATOR	BORTEZOMIB	2003	2	EFO_0001663	prostate carcinoma	D011471	Prostatic Neoplasms	66019	EFO_0000616 | EFO_0000512	neoplasm | reproductive system disease	38	CHEMBL325041
PSMB9	ENSG00000243067	26S proteasome	CHEMBL325041	26S proteosome inhibitor	NEGATIVE MODULATOR	BORTEZOMIB	2003	2	EFO_0001663	prostate carcinoma	D011471	Prostatic Neoplasms	66019	EFO_0000616 | EFO_0000512	neoplasm | reproductive system disease	38	CHEMBL325041
PSMB9	ENSG00000243958	26S proteasome	CHEMBL325041	26S proteosome inhibitor	NEGATIVE MODULATOR	BORTEZOMIB	2003	2	EFO_0001663	prostate carcinoma	D011471	Prostatic Neoplasms	66019	EFO_0000616 | EFO_0000512	neoplasm | reproductive system disease	38	CHEMBL325041
PSMB9	ENSG00000240508	26S proteasome	CHEMBL325041	26S proteosome inhibitor	NEGATIVE MODULATOR	BORTEZOMIB	2003	2	EFO_0001663	prostate carcinoma	D011471	Prostatic Neoplasms	66019	EFO_0000616 | EFO_0000512	neoplasm | reproductive system disease	38	CHEMBL325041
PSMB9	ENSG00000243594	26S proteasome	CHEMBL325041	26S proteosome inhibitor	NEGATIVE MODULATOR	BORTEZOMIB	2003	2	EFO_0001663	prostate carcinoma	D011471	Prostatic Neoplasms	66019	EFO_0000616 | EFO_0000512	neoplasm | reproductive system disease	38	CHEMBL325041
PSMB9	ENSG00000240118	26S proteasome	CHEMBL325041	26S proteosome inhibitor	NEGATIVE MODULATOR	BORTEZOMIB	2003	1	EFO_0002499	anaplastic astrocytoma	D001254	Astrocytoma	66020	EFO_0000616 | EFO_0000618	neoplasm | nervous system disease	38	CHEMBL325041
PSMB9	ENSG00000239836	26S proteasome	CHEMBL325041	26S proteosome inhibitor	NEGATIVE MODULATOR	BORTEZOMIB	2003	1	EFO_0002499	anaplastic astrocytoma	D001254	Astrocytoma	66020	EFO_0000616 | EFO_0000618	neoplasm | nervous system disease	38	CHEMBL325041
PSMB9	ENSG00000240065	26S proteasome	CHEMBL325041	26S proteosome inhibitor	NEGATIVE MODULATOR	BORTEZOMIB	2003	1	EFO_0002499	anaplastic astrocytoma	D001254	Astrocytoma	66020	EFO_0000616 | EFO_0000618	neoplasm | nervous system disease	38	CHEMBL325041
PSMB9	ENSG00000242711	26S proteasome	CHEMBL325041	26S proteosome inhibitor	NEGATIVE MODULATOR	BORTEZOMIB	2003	1	EFO_0002499	anaplastic astrocytoma	D001254	Astrocytoma	66020	EFO_0000616 | EFO_0000618	neoplasm | nervous system disease	38	CHEMBL325041
PSMB9	ENSG00000243067	26S proteasome	CHEMBL325041	26S proteosome inhibitor	NEGATIVE MODULATOR	BORTEZOMIB	2003	1	EFO_0002499	anaplastic astrocytoma	D001254	Astrocytoma	66020	EFO_0000616 | EFO_0000618	neoplasm | nervous system disease	38	CHEMBL325041
PSMB9	ENSG00000243958	26S proteasome	CHEMBL325041	26S proteosome inhibitor	NEGATIVE MODULATOR	BORTEZOMIB	2003	1	EFO_0002499	anaplastic astrocytoma	D001254	Astrocytoma	66020	EFO_0000616 | EFO_0000618	neoplasm | nervous system disease	38	CHEMBL325041
PSMB9	ENSG00000240508	26S proteasome	CHEMBL325041	26S proteosome inhibitor	NEGATIVE MODULATOR	BORTEZOMIB	2003	1	EFO_0002499	anaplastic astrocytoma	D001254	Astrocytoma	66020	EFO_0000616 | EFO_0000618	neoplasm | nervous system disease	38	CHEMBL325041
PSMB9	ENSG00000243594	26S proteasome	CHEMBL325041	26S proteosome inhibitor	NEGATIVE MODULATOR	BORTEZOMIB	2003	1	EFO_0002499	anaplastic astrocytoma	D001254	Astrocytoma	66020	EFO_0000616 | EFO_0000618	neoplasm | nervous system disease	38	CHEMBL325041
PSMB9	ENSG00000240118	26S proteasome	CHEMBL325041	26S proteosome inhibitor	NEGATIVE MODULATOR	BORTEZOMIB	2003	1	EFO_0002501	anaplastic oligodendroglioma	D009837	Oligodendroglioma	66021	EFO_0000616 | EFO_0000618	neoplasm | nervous system disease	38	CHEMBL325041
PSMB9	ENSG00000239836	26S proteasome	CHEMBL325041	26S proteosome inhibitor	NEGATIVE MODULATOR	BORTEZOMIB	2003	1	EFO_0002501	anaplastic oligodendroglioma	D009837	Oligodendroglioma	66021	EFO_0000616 | EFO_0000618	neoplasm | nervous system disease	38	CHEMBL325041
PSMB9	ENSG00000240065	26S proteasome	CHEMBL325041	26S proteosome inhibitor	NEGATIVE MODULATOR	BORTEZOMIB	2003	1	EFO_0002501	anaplastic oligodendroglioma	D009837	Oligodendroglioma	66021	EFO_0000616 | EFO_0000618	neoplasm | nervous system disease	38	CHEMBL325041
PSMB9	ENSG00000242711	26S proteasome	CHEMBL325041	26S proteosome inhibitor	NEGATIVE MODULATOR	BORTEZOMIB	2003	1	EFO_0002501	anaplastic oligodendroglioma	D009837	Oligodendroglioma	66021	EFO_0000616 | EFO_0000618	neoplasm | nervous system disease	38	CHEMBL325041
PSMB9	ENSG00000243067	26S proteasome	CHEMBL325041	26S proteosome inhibitor	NEGATIVE MODULATOR	BORTEZOMIB	2003	1	EFO_0002501	anaplastic oligodendroglioma	D009837	Oligodendroglioma	66021	EFO_0000616 | EFO_0000618	neoplasm | nervous system disease	38	CHEMBL325041
PSMB9	ENSG00000243958	26S proteasome	CHEMBL325041	26S proteosome inhibitor	NEGATIVE MODULATOR	BORTEZOMIB	2003	1	EFO_0002501	anaplastic oligodendroglioma	D009837	Oligodendroglioma	66021	EFO_0000616 | EFO_0000618	neoplasm | nervous system disease	38	CHEMBL325041
PSMB9	ENSG00000240508	26S proteasome	CHEMBL325041	26S proteosome inhibitor	NEGATIVE MODULATOR	BORTEZOMIB	2003	1	EFO_0002501	anaplastic oligodendroglioma	D009837	Oligodendroglioma	66021	EFO_0000616 | EFO_0000618	neoplasm | nervous system disease	38	CHEMBL325041
PSMB9	ENSG00000243594	26S proteasome	CHEMBL325041	26S proteosome inhibitor	NEGATIVE MODULATOR	BORTEZOMIB	2003	1	EFO_0002501	anaplastic oligodendroglioma	D009837	Oligodendroglioma	66021	EFO_0000616 | EFO_0000618	neoplasm | nervous system disease	38	CHEMBL325041
PSMB9	ENSG00000240118	26S proteasome	CHEMBL325041	26S proteosome inhibitor	NEGATIVE MODULATOR	BORTEZOMIB	2003	2	EFO_0002517	pancreatic ductal adenocarcinoma	D021441	Carcinoma, Pancreatic Ductal	66022	EFO_0000616 | EFO_0000589	neoplasm | metabolic disease	38	CHEMBL325041
PSMB9	ENSG00000239836	26S proteasome	CHEMBL325041	26S proteosome inhibitor	NEGATIVE MODULATOR	BORTEZOMIB	2003	2	EFO_0002517	pancreatic ductal adenocarcinoma	D021441	Carcinoma, Pancreatic Ductal	66022	EFO_0000616 | EFO_0000589	neoplasm | metabolic disease	38	CHEMBL325041
PSMB9	ENSG00000240065	26S proteasome	CHEMBL325041	26S proteosome inhibitor	NEGATIVE MODULATOR	BORTEZOMIB	2003	2	EFO_0002517	pancreatic ductal adenocarcinoma	D021441	Carcinoma, Pancreatic Ductal	66022	EFO_0000616 | EFO_0000589	neoplasm | metabolic disease	38	CHEMBL325041
PSMB9	ENSG00000242711	26S proteasome	CHEMBL325041	26S proteosome inhibitor	NEGATIVE MODULATOR	BORTEZOMIB	2003	2	EFO_0002517	pancreatic ductal adenocarcinoma	D021441	Carcinoma, Pancreatic Ductal	66022	EFO_0000616 | EFO_0000589	neoplasm | metabolic disease	38	CHEMBL325041
PSMB9	ENSG00000243067	26S proteasome	CHEMBL325041	26S proteosome inhibitor	NEGATIVE MODULATOR	BORTEZOMIB	2003	2	EFO_0002517	pancreatic ductal adenocarcinoma	D021441	Carcinoma, Pancreatic Ductal	66022	EFO_0000616 | EFO_0000589	neoplasm | metabolic disease	38	CHEMBL325041
PSMB9	ENSG00000243958	26S proteasome	CHEMBL325041	26S proteosome inhibitor	NEGATIVE MODULATOR	BORTEZOMIB	2003	2	EFO_0002517	pancreatic ductal adenocarcinoma	D021441	Carcinoma, Pancreatic Ductal	66022	EFO_0000616 | EFO_0000589	neoplasm | metabolic disease	38	CHEMBL325041
PSMB9	ENSG00000240508	26S proteasome	CHEMBL325041	26S proteosome inhibitor	NEGATIVE MODULATOR	BORTEZOMIB	2003	2	EFO_0002517	pancreatic ductal adenocarcinoma	D021441	Carcinoma, Pancreatic Ductal	66022	EFO_0000616 | EFO_0000589	neoplasm | metabolic disease	38	CHEMBL325041
PSMB9	ENSG00000243594	26S proteasome	CHEMBL325041	26S proteosome inhibitor	NEGATIVE MODULATOR	BORTEZOMIB	2003	2	EFO_0002517	pancreatic ductal adenocarcinoma	D021441	Carcinoma, Pancreatic Ductal	66022	EFO_0000616 | EFO_0000589	neoplasm | metabolic disease	38	CHEMBL325041
PSMB9	ENSG00000240118	26S proteasome	CHEMBL325041	26S proteosome inhibitor	NEGATIVE MODULATOR	BORTEZOMIB	2003	2	EFO_0002618	pancreatic carcinoma	D010190	Pancreatic Neoplasms	66023	EFO_0000616 | EFO_0000589	neoplasm | metabolic disease	38	CHEMBL325041
PSMB9	ENSG00000239836	26S proteasome	CHEMBL325041	26S proteosome inhibitor	NEGATIVE MODULATOR	BORTEZOMIB	2003	2	EFO_0002618	pancreatic carcinoma	D010190	Pancreatic Neoplasms	66023	EFO_0000616 | EFO_0000589	neoplasm | metabolic disease	38	CHEMBL325041
PSMB9	ENSG00000240065	26S proteasome	CHEMBL325041	26S proteosome inhibitor	NEGATIVE MODULATOR	BORTEZOMIB	2003	2	EFO_0002618	pancreatic carcinoma	D010190	Pancreatic Neoplasms	66023	EFO_0000616 | EFO_0000589	neoplasm | metabolic disease	38	CHEMBL325041
PSMB9	ENSG00000242711	26S proteasome	CHEMBL325041	26S proteosome inhibitor	NEGATIVE MODULATOR	BORTEZOMIB	2003	2	EFO_0002618	pancreatic carcinoma	D010190	Pancreatic Neoplasms	66023	EFO_0000616 | EFO_0000589	neoplasm | metabolic disease	38	CHEMBL325041
PSMB9	ENSG00000243067	26S proteasome	CHEMBL325041	26S proteosome inhibitor	NEGATIVE MODULATOR	BORTEZOMIB	2003	2	EFO_0002618	pancreatic carcinoma	D010190	Pancreatic Neoplasms	66023	EFO_0000616 | EFO_0000589	neoplasm | metabolic disease	38	CHEMBL325041
PSMB9	ENSG00000243958	26S proteasome	CHEMBL325041	26S proteosome inhibitor	NEGATIVE MODULATOR	BORTEZOMIB	2003	2	EFO_0002618	pancreatic carcinoma	D010190	Pancreatic Neoplasms	66023	EFO_0000616 | EFO_0000589	neoplasm | metabolic disease	38	CHEMBL325041
PSMB9	ENSG00000240508	26S proteasome	CHEMBL325041	26S proteosome inhibitor	NEGATIVE MODULATOR	BORTEZOMIB	2003	2	EFO_0002618	pancreatic carcinoma	D010190	Pancreatic Neoplasms	66023	EFO_0000616 | EFO_0000589	neoplasm | metabolic disease	38	CHEMBL325041
PSMB9	ENSG00000243594	26S proteasome	CHEMBL325041	26S proteosome inhibitor	NEGATIVE MODULATOR	BORTEZOMIB	2003	2	EFO_0002618	pancreatic carcinoma	D010190	Pancreatic Neoplasms	66023	EFO_0000616 | EFO_0000589	neoplasm | metabolic disease	38	CHEMBL325041
PSMB9	ENSG00000240118	26S proteasome	CHEMBL325041	26S proteosome inhibitor	NEGATIVE MODULATOR	BORTEZOMIB	2003	1	EFO_0003073	asymptomatic myeloma	D000075122	Smoldering Multiple Myeloma	66026	EFO_0000616 | EFO_0000540 | HP_0001197 | HP_0001871	neoplasm | immune system disease | abnormality of prenatal development or birth | abnormality of blood and blood-forming tissues	38	CHEMBL325041
PSMB9	ENSG00000239836	26S proteasome	CHEMBL325041	26S proteosome inhibitor	NEGATIVE MODULATOR	BORTEZOMIB	2003	1	EFO_0003073	asymptomatic myeloma	D000075122	Smoldering Multiple Myeloma	66026	EFO_0000616 | EFO_0000540 | HP_0001197 | HP_0001871	neoplasm | immune system disease | abnormality of prenatal development or birth | abnormality of blood and blood-forming tissues	38	CHEMBL325041
PSMB9	ENSG00000240065	26S proteasome	CHEMBL325041	26S proteosome inhibitor	NEGATIVE MODULATOR	BORTEZOMIB	2003	1	EFO_0003073	asymptomatic myeloma	D000075122	Smoldering Multiple Myeloma	66026	EFO_0000616 | EFO_0000540 | HP_0001197 | HP_0001871	neoplasm | immune system disease | abnormality of prenatal development or birth | abnormality of blood and blood-forming tissues	38	CHEMBL325041
PSMB9	ENSG00000242711	26S proteasome	CHEMBL325041	26S proteosome inhibitor	NEGATIVE MODULATOR	BORTEZOMIB	2003	1	EFO_0003073	asymptomatic myeloma	D000075122	Smoldering Multiple Myeloma	66026	EFO_0000616 | EFO_0000540 | HP_0001197 | HP_0001871	neoplasm | immune system disease | abnormality of prenatal development or birth | abnormality of blood and blood-forming tissues	38	CHEMBL325041
PSMB9	ENSG00000243067	26S proteasome	CHEMBL325041	26S proteosome inhibitor	NEGATIVE MODULATOR	BORTEZOMIB	2003	1	EFO_0003073	asymptomatic myeloma	D000075122	Smoldering Multiple Myeloma	66026	EFO_0000616 | EFO_0000540 | HP_0001197 | HP_0001871	neoplasm | immune system disease | abnormality of prenatal development or birth | abnormality of blood and blood-forming tissues	38	CHEMBL325041
PSMB9	ENSG00000243958	26S proteasome	CHEMBL325041	26S proteosome inhibitor	NEGATIVE MODULATOR	BORTEZOMIB	2003	1	EFO_0003073	asymptomatic myeloma	D000075122	Smoldering Multiple Myeloma	66026	EFO_0000616 | EFO_0000540 | HP_0001197 | HP_0001871	neoplasm | immune system disease | abnormality of prenatal development or birth | abnormality of blood and blood-forming tissues	38	CHEMBL325041
PSMB9	ENSG00000240508	26S proteasome	CHEMBL325041	26S proteosome inhibitor	NEGATIVE MODULATOR	BORTEZOMIB	2003	1	EFO_0003073	asymptomatic myeloma	D000075122	Smoldering Multiple Myeloma	66026	EFO_0000616 | EFO_0000540 | HP_0001197 | HP_0001871	neoplasm | immune system disease | abnormality of prenatal development or birth | abnormality of blood and blood-forming tissues	38	CHEMBL325041
PSMB9	ENSG00000243594	26S proteasome	CHEMBL325041	26S proteosome inhibitor	NEGATIVE MODULATOR	BORTEZOMIB	2003	1	EFO_0003073	asymptomatic myeloma	D000075122	Smoldering Multiple Myeloma	66026	EFO_0000616 | EFO_0000540 | HP_0001197 | HP_0001871	neoplasm | immune system disease | abnormality of prenatal development or birth | abnormality of blood and blood-forming tissues	38	CHEMBL325041
PSMB9	ENSG00000240118	26S proteasome	CHEMBL325041	26S proteosome inhibitor	NEGATIVE MODULATOR	BORTEZOMIB	2003	1	EFO_0003811	refractory anemia with excess blasts	D000754	Anemia, Refractory, with Excess of Blasts	66027	EFO_0000616 | HP_0001197 | HP_0001871	neoplasm | abnormality of prenatal development or birth | abnormality of blood and blood-forming tissues	38	CHEMBL325041
PSMB9	ENSG00000239836	26S proteasome	CHEMBL325041	26S proteosome inhibitor	NEGATIVE MODULATOR	BORTEZOMIB	2003	1	EFO_0003811	refractory anemia with excess blasts	D000754	Anemia, Refractory, with Excess of Blasts	66027	EFO_0000616 | HP_0001197 | HP_0001871	neoplasm | abnormality of prenatal development or birth | abnormality of blood and blood-forming tissues	38	CHEMBL325041
PSMB9	ENSG00000240065	26S proteasome	CHEMBL325041	26S proteosome inhibitor	NEGATIVE MODULATOR	BORTEZOMIB	2003	1	EFO_0003811	refractory anemia with excess blasts	D000754	Anemia, Refractory, with Excess of Blasts	66027	EFO_0000616 | HP_0001197 | HP_0001871	neoplasm | abnormality of prenatal development or birth | abnormality of blood and blood-forming tissues	38	CHEMBL325041
PSMB9	ENSG00000242711	26S proteasome	CHEMBL325041	26S proteosome inhibitor	NEGATIVE MODULATOR	BORTEZOMIB	2003	1	EFO_0003811	refractory anemia with excess blasts	D000754	Anemia, Refractory, with Excess of Blasts	66027	EFO_0000616 | HP_0001197 | HP_0001871	neoplasm | abnormality of prenatal development or birth | abnormality of blood and blood-forming tissues	38	CHEMBL325041
PSMB9	ENSG00000243067	26S proteasome	CHEMBL325041	26S proteosome inhibitor	NEGATIVE MODULATOR	BORTEZOMIB	2003	1	EFO_0003811	refractory anemia with excess blasts	D000754	Anemia, Refractory, with Excess of Blasts	66027	EFO_0000616 | HP_0001197 | HP_0001871	neoplasm | abnormality of prenatal development or birth | abnormality of blood and blood-forming tissues	38	CHEMBL325041
PSMB9	ENSG00000243958	26S proteasome	CHEMBL325041	26S proteosome inhibitor	NEGATIVE MODULATOR	BORTEZOMIB	2003	1	EFO_0003811	refractory anemia with excess blasts	D000754	Anemia, Refractory, with Excess of Blasts	66027	EFO_0000616 | HP_0001197 | HP_0001871	neoplasm | abnormality of prenatal development or birth | abnormality of blood and blood-forming tissues	38	CHEMBL325041
PSMB9	ENSG00000240508	26S proteasome	CHEMBL325041	26S proteosome inhibitor	NEGATIVE MODULATOR	BORTEZOMIB	2003	1	EFO_0003811	refractory anemia with excess blasts	D000754	Anemia, Refractory, with Excess of Blasts	66027	EFO_0000616 | HP_0001197 | HP_0001871	neoplasm | abnormality of prenatal development or birth | abnormality of blood and blood-forming tissues	38	CHEMBL325041
PSMB9	ENSG00000243594	26S proteasome	CHEMBL325041	26S proteosome inhibitor	NEGATIVE MODULATOR	BORTEZOMIB	2003	1	EFO_0003811	refractory anemia with excess blasts	D000754	Anemia, Refractory, with Excess of Blasts	66027	EFO_0000616 | HP_0001197 | HP_0001871	neoplasm | abnormality of prenatal development or birth | abnormality of blood and blood-forming tissues	38	CHEMBL325041
PSMB9	ENSG00000240118	26S proteasome	CHEMBL325041	26S proteosome inhibitor	NEGATIVE MODULATOR	BORTEZOMIB	2003	3	EFO_0003884	chronic kidney disease	D051436	Renal Insufficiency, Chronic	66030	HP_0000079	abnormality of the urinary system	38	CHEMBL325041
PSMB9	ENSG00000239836	26S proteasome	CHEMBL325041	26S proteosome inhibitor	NEGATIVE MODULATOR	BORTEZOMIB	2003	3	EFO_0003884	chronic kidney disease	D051436	Renal Insufficiency, Chronic	66030	HP_0000079	abnormality of the urinary system	38	CHEMBL325041
PSMB9	ENSG00000240065	26S proteasome	CHEMBL325041	26S proteosome inhibitor	NEGATIVE MODULATOR	BORTEZOMIB	2003	3	EFO_0003884	chronic kidney disease	D051436	Renal Insufficiency, Chronic	66030	HP_0000079	abnormality of the urinary system	38	CHEMBL325041
PSMB9	ENSG00000242711	26S proteasome	CHEMBL325041	26S proteosome inhibitor	NEGATIVE MODULATOR	BORTEZOMIB	2003	3	EFO_0003884	chronic kidney disease	D051436	Renal Insufficiency, Chronic	66030	HP_0000079	abnormality of the urinary system	38	CHEMBL325041
PSMB9	ENSG00000243067	26S proteasome	CHEMBL325041	26S proteosome inhibitor	NEGATIVE MODULATOR	BORTEZOMIB	2003	3	EFO_0003884	chronic kidney disease	D051436	Renal Insufficiency, Chronic	66030	HP_0000079	abnormality of the urinary system	38	CHEMBL325041
PSMB9	ENSG00000243958	26S proteasome	CHEMBL325041	26S proteosome inhibitor	NEGATIVE MODULATOR	BORTEZOMIB	2003	3	EFO_0003884	chronic kidney disease	D051436	Renal Insufficiency, Chronic	66030	HP_0000079	abnormality of the urinary system	38	CHEMBL325041
PSMB9	ENSG00000240508	26S proteasome	CHEMBL325041	26S proteosome inhibitor	NEGATIVE MODULATOR	BORTEZOMIB	2003	3	EFO_0003884	chronic kidney disease	D051436	Renal Insufficiency, Chronic	66030	HP_0000079	abnormality of the urinary system	38	CHEMBL325041
PSMB9	ENSG00000243594	26S proteasome	CHEMBL325041	26S proteosome inhibitor	NEGATIVE MODULATOR	BORTEZOMIB	2003	3	EFO_0003884	chronic kidney disease	D051436	Renal Insufficiency, Chronic	66030	HP_0000079	abnormality of the urinary system	38	CHEMBL325041
PSMB9	ENSG00000240118	26S proteasome	CHEMBL325041	26S proteosome inhibitor	NEGATIVE MODULATOR	BORTEZOMIB	2003	2	EFO_0004252	nasopharyngeal neoplasm	D009303	Nasopharyngeal Neoplasms	66031	EFO_0000684 | EFO_0000616	respiratory system disease | neoplasm	38	CHEMBL325041
PSMB9	ENSG00000239836	26S proteasome	CHEMBL325041	26S proteosome inhibitor	NEGATIVE MODULATOR	BORTEZOMIB	2003	2	EFO_0004252	nasopharyngeal neoplasm	D009303	Nasopharyngeal Neoplasms	66031	EFO_0000684 | EFO_0000616	respiratory system disease | neoplasm	38	CHEMBL325041
PSMB9	ENSG00000240065	26S proteasome	CHEMBL325041	26S proteosome inhibitor	NEGATIVE MODULATOR	BORTEZOMIB	2003	2	EFO_0004252	nasopharyngeal neoplasm	D009303	Nasopharyngeal Neoplasms	66031	EFO_0000684 | EFO_0000616	respiratory system disease | neoplasm	38	CHEMBL325041
PSMB9	ENSG00000242711	26S proteasome	CHEMBL325041	26S proteosome inhibitor	NEGATIVE MODULATOR	BORTEZOMIB	2003	2	EFO_0004252	nasopharyngeal neoplasm	D009303	Nasopharyngeal Neoplasms	66031	EFO_0000684 | EFO_0000616	respiratory system disease | neoplasm	38	CHEMBL325041
PSMB9	ENSG00000243067	26S proteasome	CHEMBL325041	26S proteosome inhibitor	NEGATIVE MODULATOR	BORTEZOMIB	2003	2	EFO_0004252	nasopharyngeal neoplasm	D009303	Nasopharyngeal Neoplasms	66031	EFO_0000684 | EFO_0000616	respiratory system disease | neoplasm	38	CHEMBL325041
PSMB9	ENSG00000243958	26S proteasome	CHEMBL325041	26S proteosome inhibitor	NEGATIVE MODULATOR	BORTEZOMIB	2003	2	EFO_0004252	nasopharyngeal neoplasm	D009303	Nasopharyngeal Neoplasms	66031	EFO_0000684 | EFO_0000616	respiratory system disease | neoplasm	38	CHEMBL325041
PSMB9	ENSG00000240508	26S proteasome	CHEMBL325041	26S proteosome inhibitor	NEGATIVE MODULATOR	BORTEZOMIB	2003	2	EFO_0004252	nasopharyngeal neoplasm	D009303	Nasopharyngeal Neoplasms	66031	EFO_0000684 | EFO_0000616	respiratory system disease | neoplasm	38	CHEMBL325041
PSMB9	ENSG00000243594	26S proteasome	CHEMBL325041	26S proteosome inhibitor	NEGATIVE MODULATOR	BORTEZOMIB	2003	2	EFO_0004252	nasopharyngeal neoplasm	D009303	Nasopharyngeal Neoplasms	66031	EFO_0000684 | EFO_0000616	respiratory system disease | neoplasm	38	CHEMBL325041
PSMB9	ENSG00000240118	26S proteasome	CHEMBL325041	26S proteosome inhibitor	NEGATIVE MODULATOR	BORTEZOMIB	2003	3	EFO_0005952	non-Hodgkins lymphoma	D008228	Lymphoma, Non-Hodgkin	66033	EFO_0000616 | HP_0001871 | EFO_0004503	neoplasm | abnormality of blood and blood-forming tissues | hematological measurement	38	CHEMBL325041
PSMB9	ENSG00000239836	26S proteasome	CHEMBL325041	26S proteosome inhibitor	NEGATIVE MODULATOR	BORTEZOMIB	2003	3	EFO_0005952	non-Hodgkins lymphoma	D008228	Lymphoma, Non-Hodgkin	66033	EFO_0000616 | HP_0001871 | EFO_0004503	neoplasm | abnormality of blood and blood-forming tissues | hematological measurement	38	CHEMBL325041
PSMB9	ENSG00000240065	26S proteasome	CHEMBL325041	26S proteosome inhibitor	NEGATIVE MODULATOR	BORTEZOMIB	2003	3	EFO_0005952	non-Hodgkins lymphoma	D008228	Lymphoma, Non-Hodgkin	66033	EFO_0000616 | HP_0001871 | EFO_0004503	neoplasm | abnormality of blood and blood-forming tissues | hematological measurement	38	CHEMBL325041
PSMB9	ENSG00000242711	26S proteasome	CHEMBL325041	26S proteosome inhibitor	NEGATIVE MODULATOR	BORTEZOMIB	2003	3	EFO_0005952	non-Hodgkins lymphoma	D008228	Lymphoma, Non-Hodgkin	66033	EFO_0000616 | HP_0001871 | EFO_0004503	neoplasm | abnormality of blood and blood-forming tissues | hematological measurement	38	CHEMBL325041
PSMB9	ENSG00000243067	26S proteasome	CHEMBL325041	26S proteosome inhibitor	NEGATIVE MODULATOR	BORTEZOMIB	2003	3	EFO_0005952	non-Hodgkins lymphoma	D008228	Lymphoma, Non-Hodgkin	66033	EFO_0000616 | HP_0001871 | EFO_0004503	neoplasm | abnormality of blood and blood-forming tissues | hematological measurement	38	CHEMBL325041
PSMB9	ENSG00000243958	26S proteasome	CHEMBL325041	26S proteosome inhibitor	NEGATIVE MODULATOR	BORTEZOMIB	2003	3	EFO_0005952	non-Hodgkins lymphoma	D008228	Lymphoma, Non-Hodgkin	66033	EFO_0000616 | HP_0001871 | EFO_0004503	neoplasm | abnormality of blood and blood-forming tissues | hematological measurement	38	CHEMBL325041
PSMB9	ENSG00000240508	26S proteasome	CHEMBL325041	26S proteosome inhibitor	NEGATIVE MODULATOR	BORTEZOMIB	2003	3	EFO_0005952	non-Hodgkins lymphoma	D008228	Lymphoma, Non-Hodgkin	66033	EFO_0000616 | HP_0001871 | EFO_0004503	neoplasm | abnormality of blood and blood-forming tissues | hematological measurement	38	CHEMBL325041
PSMB9	ENSG00000243594	26S proteasome	CHEMBL325041	26S proteosome inhibitor	NEGATIVE MODULATOR	BORTEZOMIB	2003	3	EFO_0005952	non-Hodgkins lymphoma	D008228	Lymphoma, Non-Hodgkin	66033	EFO_0000616 | HP_0001871 | EFO_0004503	neoplasm | abnormality of blood and blood-forming tissues | hematological measurement	38	CHEMBL325041
PSMB9	ENSG00000240118	26S proteasome	CHEMBL325041	26S proteosome inhibitor	NEGATIVE MODULATOR	BORTEZOMIB	2003	2	EFO_0006475	plasma cell leukemia	D007952	Leukemia, Plasma Cell	66034	HP_0000924 | HP_0003011 | HP_0001871 | EFO_0000616 | EFO_0000540 | HP_0001197	abnormality of the skeletal system | abnormality of the musculature | abnormality of blood and blood-forming tissues | neoplasm | immune system disease | abnormality of prenatal development or birth	38	CHEMBL325041
PSMB9	ENSG00000239836	26S proteasome	CHEMBL325041	26S proteosome inhibitor	NEGATIVE MODULATOR	BORTEZOMIB	2003	2	EFO_0006475	plasma cell leukemia	D007952	Leukemia, Plasma Cell	66034	HP_0000924 | HP_0003011 | HP_0001871 | EFO_0000616 | EFO_0000540 | HP_0001197	abnormality of the skeletal system | abnormality of the musculature | abnormality of blood and blood-forming tissues | neoplasm | immune system disease | abnormality of prenatal development or birth	38	CHEMBL325041
PSMB9	ENSG00000240065	26S proteasome	CHEMBL325041	26S proteosome inhibitor	NEGATIVE MODULATOR	BORTEZOMIB	2003	2	EFO_0006475	plasma cell leukemia	D007952	Leukemia, Plasma Cell	66034	HP_0000924 | HP_0003011 | HP_0001871 | EFO_0000616 | EFO_0000540 | HP_0001197	abnormality of the skeletal system | abnormality of the musculature | abnormality of blood and blood-forming tissues | neoplasm | immune system disease | abnormality of prenatal development or birth	38	CHEMBL325041
PSMB9	ENSG00000242711	26S proteasome	CHEMBL325041	26S proteosome inhibitor	NEGATIVE MODULATOR	BORTEZOMIB	2003	2	EFO_0006475	plasma cell leukemia	D007952	Leukemia, Plasma Cell	66034	HP_0000924 | HP_0003011 | HP_0001871 | EFO_0000616 | EFO_0000540 | HP_0001197	abnormality of the skeletal system | abnormality of the musculature | abnormality of blood and blood-forming tissues | neoplasm | immune system disease | abnormality of prenatal development or birth	38	CHEMBL325041
PSMB9	ENSG00000243067	26S proteasome	CHEMBL325041	26S proteosome inhibitor	NEGATIVE MODULATOR	BORTEZOMIB	2003	2	EFO_0006475	plasma cell leukemia	D007952	Leukemia, Plasma Cell	66034	HP_0000924 | HP_0003011 | HP_0001871 | EFO_0000616 | EFO_0000540 | HP_0001197	abnormality of the skeletal system | abnormality of the musculature | abnormality of blood and blood-forming tissues | neoplasm | immune system disease | abnormality of prenatal development or birth	38	CHEMBL325041
PSMB9	ENSG00000243958	26S proteasome	CHEMBL325041	26S proteosome inhibitor	NEGATIVE MODULATOR	BORTEZOMIB	2003	2	EFO_0006475	plasma cell leukemia	D007952	Leukemia, Plasma Cell	66034	HP_0000924 | HP_0003011 | HP_0001871 | EFO_0000616 | EFO_0000540 | HP_0001197	abnormality of the skeletal system | abnormality of the musculature | abnormality of blood and blood-forming tissues | neoplasm | immune system disease | abnormality of prenatal development or birth	38	CHEMBL325041
PSMB9	ENSG00000240508	26S proteasome	CHEMBL325041	26S proteosome inhibitor	NEGATIVE MODULATOR	BORTEZOMIB	2003	2	EFO_0006475	plasma cell leukemia	D007952	Leukemia, Plasma Cell	66034	HP_0000924 | HP_0003011 | HP_0001871 | EFO_0000616 | EFO_0000540 | HP_0001197	abnormality of the skeletal system | abnormality of the musculature | abnormality of blood and blood-forming tissues | neoplasm | immune system disease | abnormality of prenatal development or birth	38	CHEMBL325041
PSMB9	ENSG00000243594	26S proteasome	CHEMBL325041	26S proteosome inhibitor	NEGATIVE MODULATOR	BORTEZOMIB	2003	2	EFO_0006475	plasma cell leukemia	D007952	Leukemia, Plasma Cell	66034	HP_0000924 | HP_0003011 | HP_0001871 | EFO_0000616 | EFO_0000540 | HP_0001197	abnormality of the skeletal system | abnormality of the musculature | abnormality of blood and blood-forming tissues | neoplasm | immune system disease | abnormality of prenatal development or birth	38	CHEMBL325041
PSMB9	ENSG00000240118	26S proteasome	CHEMBL325041	26S proteosome inhibitor	NEGATIVE MODULATOR	BORTEZOMIB	2003	3	EFO_0006738	plasmacytoma	D010954	Plasmacytoma	66035	EFO_0000616 | HP_0001871 | EFO_0004503 | EFO_0005741 | EFO_0000540 | HP_0002715 | EFO_0000677 | EFO_0000618 | HP_0000707	neoplasm | abnormality of blood and blood-forming tissues | hematological measurement | infectious disease | immune system disease | abnormality of the immune system | mental or behavioural disorder | nervous system disease | abnormality of the nervous system	38	CHEMBL325041
PSMB9	ENSG00000239836	26S proteasome	CHEMBL325041	26S proteosome inhibitor	NEGATIVE MODULATOR	BORTEZOMIB	2003	3	EFO_0006738	plasmacytoma	D010954	Plasmacytoma	66035	EFO_0000616 | HP_0001871 | EFO_0004503 | EFO_0005741 | EFO_0000540 | HP_0002715 | EFO_0000677 | EFO_0000618 | HP_0000707	neoplasm | abnormality of blood and blood-forming tissues | hematological measurement | infectious disease | immune system disease | abnormality of the immune system | mental or behavioural disorder | nervous system disease | abnormality of the nervous system	38	CHEMBL325041
PSMB9	ENSG00000240065	26S proteasome	CHEMBL325041	26S proteosome inhibitor	NEGATIVE MODULATOR	BORTEZOMIB	2003	3	EFO_0006738	plasmacytoma	D010954	Plasmacytoma	66035	EFO_0000616 | HP_0001871 | EFO_0004503 | EFO_0005741 | EFO_0000540 | HP_0002715 | EFO_0000677 | EFO_0000618 | HP_0000707	neoplasm | abnormality of blood and blood-forming tissues | hematological measurement | infectious disease | immune system disease | abnormality of the immune system | mental or behavioural disorder | nervous system disease | abnormality of the nervous system	38	CHEMBL325041
PSMB9	ENSG00000242711	26S proteasome	CHEMBL325041	26S proteosome inhibitor	NEGATIVE MODULATOR	BORTEZOMIB	2003	3	EFO_0006738	plasmacytoma	D010954	Plasmacytoma	66035	EFO_0000616 | HP_0001871 | EFO_0004503 | EFO_0005741 | EFO_0000540 | HP_0002715 | EFO_0000677 | EFO_0000618 | HP_0000707	neoplasm | abnormality of blood and blood-forming tissues | hematological measurement | infectious disease | immune system disease | abnormality of the immune system | mental or behavioural disorder | nervous system disease | abnormality of the nervous system	38	CHEMBL325041
PSMB9	ENSG00000243067	26S proteasome	CHEMBL325041	26S proteosome inhibitor	NEGATIVE MODULATOR	BORTEZOMIB	2003	3	EFO_0006738	plasmacytoma	D010954	Plasmacytoma	66035	EFO_0000616 | HP_0001871 | EFO_0004503 | EFO_0005741 | EFO_0000540 | HP_0002715 | EFO_0000677 | EFO_0000618 | HP_0000707	neoplasm | abnormality of blood and blood-forming tissues | hematological measurement | infectious disease | immune system disease | abnormality of the immune system | mental or behavioural disorder | nervous system disease | abnormality of the nervous system	38	CHEMBL325041
PSMB9	ENSG00000243958	26S proteasome	CHEMBL325041	26S proteosome inhibitor	NEGATIVE MODULATOR	BORTEZOMIB	2003	3	EFO_0006738	plasmacytoma	D010954	Plasmacytoma	66035	EFO_0000616 | HP_0001871 | EFO_0004503 | EFO_0005741 | EFO_0000540 | HP_0002715 | EFO_0000677 | EFO_0000618 | HP_0000707	neoplasm | abnormality of blood and blood-forming tissues | hematological measurement | infectious disease | immune system disease | abnormality of the immune system | mental or behavioural disorder | nervous system disease | abnormality of the nervous system	38	CHEMBL325041
PSMB9	ENSG00000240508	26S proteasome	CHEMBL325041	26S proteosome inhibitor	NEGATIVE MODULATOR	BORTEZOMIB	2003	3	EFO_0006738	plasmacytoma	D010954	Plasmacytoma	66035	EFO_0000616 | HP_0001871 | EFO_0004503 | EFO_0005741 | EFO_0000540 | HP_0002715 | EFO_0000677 | EFO_0000618 | HP_0000707	neoplasm | abnormality of blood and blood-forming tissues | hematological measurement | infectious disease | immune system disease | abnormality of the immune system | mental or behavioural disorder | nervous system disease | abnormality of the nervous system	38	CHEMBL325041
PSMB9	ENSG00000243594	26S proteasome	CHEMBL325041	26S proteosome inhibitor	NEGATIVE MODULATOR	BORTEZOMIB	2003	3	EFO_0006738	plasmacytoma	D010954	Plasmacytoma	66035	EFO_0000616 | HP_0001871 | EFO_0004503 | EFO_0005741 | EFO_0000540 | HP_0002715 | EFO_0000677 | EFO_0000618 | HP_0000707	neoplasm | abnormality of blood and blood-forming tissues | hematological measurement | infectious disease | immune system disease | abnormality of the immune system | mental or behavioural disorder | nervous system disease | abnormality of the nervous system	38	CHEMBL325041
PSMB9	ENSG00000240118	26S proteasome	CHEMBL325041	26S proteosome inhibitor	NEGATIVE MODULATOR	BORTEZOMIB	2003	2	EFO_0006859	head and neck malignant neoplasia	D006258	Head and Neck Neoplasms	66036	EFO_0000616	neoplasm	38	CHEMBL325041
PSMB9	ENSG00000239836	26S proteasome	CHEMBL325041	26S proteosome inhibitor	NEGATIVE MODULATOR	BORTEZOMIB	2003	2	EFO_0006859	head and neck malignant neoplasia	D006258	Head and Neck Neoplasms	66036	EFO_0000616	neoplasm	38	CHEMBL325041
PSMB9	ENSG00000240065	26S proteasome	CHEMBL325041	26S proteosome inhibitor	NEGATIVE MODULATOR	BORTEZOMIB	2003	2	EFO_0006859	head and neck malignant neoplasia	D006258	Head and Neck Neoplasms	66036	EFO_0000616	neoplasm	38	CHEMBL325041
PSMB9	ENSG00000242711	26S proteasome	CHEMBL325041	26S proteosome inhibitor	NEGATIVE MODULATOR	BORTEZOMIB	2003	2	EFO_0006859	head and neck malignant neoplasia	D006258	Head and Neck Neoplasms	66036	EFO_0000616	neoplasm	38	CHEMBL325041
PSMB9	ENSG00000243067	26S proteasome	CHEMBL325041	26S proteosome inhibitor	NEGATIVE MODULATOR	BORTEZOMIB	2003	2	EFO_0006859	head and neck malignant neoplasia	D006258	Head and Neck Neoplasms	66036	EFO_0000616	neoplasm	38	CHEMBL325041
PSMB9	ENSG00000243958	26S proteasome	CHEMBL325041	26S proteosome inhibitor	NEGATIVE MODULATOR	BORTEZOMIB	2003	2	EFO_0006859	head and neck malignant neoplasia	D006258	Head and Neck Neoplasms	66036	EFO_0000616	neoplasm	38	CHEMBL325041
PSMB9	ENSG00000240508	26S proteasome	CHEMBL325041	26S proteosome inhibitor	NEGATIVE MODULATOR	BORTEZOMIB	2003	2	EFO_0006859	head and neck malignant neoplasia	D006258	Head and Neck Neoplasms	66036	EFO_0000616	neoplasm	38	CHEMBL325041
PSMB9	ENSG00000243594	26S proteasome	CHEMBL325041	26S proteosome inhibitor	NEGATIVE MODULATOR	BORTEZOMIB	2003	2	EFO_0006859	head and neck malignant neoplasia	D006258	Head and Neck Neoplasms	66036	EFO_0000616	neoplasm	38	CHEMBL325041
PSMB9	ENSG00000240118	26S proteasome	CHEMBL325041	26S proteosome inhibitor	NEGATIVE MODULATOR	BORTEZOMIB	2003	3	EFO_0007160	autoimmune thrombocytopenic purpura	D016553	Purpura, Thrombocytopenic, Idiopathic	66037	HP_0000079 | EFO_0000540 | HP_0001871	abnormality of the urinary system | immune system disease | abnormality of blood and blood-forming tissues	38	CHEMBL325041
PSMB9	ENSG00000239836	26S proteasome	CHEMBL325041	26S proteosome inhibitor	NEGATIVE MODULATOR	BORTEZOMIB	2003	3	EFO_0007160	autoimmune thrombocytopenic purpura	D016553	Purpura, Thrombocytopenic, Idiopathic	66037	HP_0000079 | EFO_0000540 | HP_0001871	abnormality of the urinary system | immune system disease | abnormality of blood and blood-forming tissues	38	CHEMBL325041
PSMB9	ENSG00000240065	26S proteasome	CHEMBL325041	26S proteosome inhibitor	NEGATIVE MODULATOR	BORTEZOMIB	2003	3	EFO_0007160	autoimmune thrombocytopenic purpura	D016553	Purpura, Thrombocytopenic, Idiopathic	66037	HP_0000079 | EFO_0000540 | HP_0001871	abnormality of the urinary system | immune system disease | abnormality of blood and blood-forming tissues	38	CHEMBL325041
PSMB9	ENSG00000242711	26S proteasome	CHEMBL325041	26S proteosome inhibitor	NEGATIVE MODULATOR	BORTEZOMIB	2003	3	EFO_0007160	autoimmune thrombocytopenic purpura	D016553	Purpura, Thrombocytopenic, Idiopathic	66037	HP_0000079 | EFO_0000540 | HP_0001871	abnormality of the urinary system | immune system disease | abnormality of blood and blood-forming tissues	38	CHEMBL325041
PSMB9	ENSG00000243067	26S proteasome	CHEMBL325041	26S proteosome inhibitor	NEGATIVE MODULATOR	BORTEZOMIB	2003	3	EFO_0007160	autoimmune thrombocytopenic purpura	D016553	Purpura, Thrombocytopenic, Idiopathic	66037	HP_0000079 | EFO_0000540 | HP_0001871	abnormality of the urinary system | immune system disease | abnormality of blood and blood-forming tissues	38	CHEMBL325041
PSMB9	ENSG00000243958	26S proteasome	CHEMBL325041	26S proteosome inhibitor	NEGATIVE MODULATOR	BORTEZOMIB	2003	3	EFO_0007160	autoimmune thrombocytopenic purpura	D016553	Purpura, Thrombocytopenic, Idiopathic	66037	HP_0000079 | EFO_0000540 | HP_0001871	abnormality of the urinary system | immune system disease | abnormality of blood and blood-forming tissues	38	CHEMBL325041
PSMB9	ENSG00000240508	26S proteasome	CHEMBL325041	26S proteosome inhibitor	NEGATIVE MODULATOR	BORTEZOMIB	2003	3	EFO_0007160	autoimmune thrombocytopenic purpura	D016553	Purpura, Thrombocytopenic, Idiopathic	66037	HP_0000079 | EFO_0000540 | HP_0001871	abnormality of the urinary system | immune system disease | abnormality of blood and blood-forming tissues	38	CHEMBL325041
PSMB9	ENSG00000243594	26S proteasome	CHEMBL325041	26S proteosome inhibitor	NEGATIVE MODULATOR	BORTEZOMIB	2003	3	EFO_0007160	autoimmune thrombocytopenic purpura	D016553	Purpura, Thrombocytopenic, Idiopathic	66037	HP_0000079 | EFO_0000540 | HP_0001871	abnormality of the urinary system | immune system disease | abnormality of blood and blood-forming tissues	38	CHEMBL325041
PSMB9	ENSG00000240118	26S proteasome	CHEMBL325041	26S proteosome inhibitor	NEGATIVE MODULATOR	BORTEZOMIB	2003	3	EFO_1001052	myeloid sarcoma	D023981	Sarcoma, Myeloid	66038	EFO_0000616 | HP_0001871 | EFO_0004503 | EFO_0005741 | EFO_0000540 | HP_0002715	neoplasm | abnormality of blood and blood-forming tissues | hematological measurement | infectious disease | immune system disease | abnormality of the immune system	38	CHEMBL325041
PSMB9	ENSG00000239836	26S proteasome	CHEMBL325041	26S proteosome inhibitor	NEGATIVE MODULATOR	BORTEZOMIB	2003	3	EFO_1001052	myeloid sarcoma	D023981	Sarcoma, Myeloid	66038	EFO_0000616 | HP_0001871 | EFO_0004503 | EFO_0005741 | EFO_0000540 | HP_0002715	neoplasm | abnormality of blood and blood-forming tissues | hematological measurement | infectious disease | immune system disease | abnormality of the immune system	38	CHEMBL325041
PSMB9	ENSG00000240065	26S proteasome	CHEMBL325041	26S proteosome inhibitor	NEGATIVE MODULATOR	BORTEZOMIB	2003	3	EFO_1001052	myeloid sarcoma	D023981	Sarcoma, Myeloid	66038	EFO_0000616 | HP_0001871 | EFO_0004503 | EFO_0005741 | EFO_0000540 | HP_0002715	neoplasm | abnormality of blood and blood-forming tissues | hematological measurement | infectious disease | immune system disease | abnormality of the immune system	38	CHEMBL325041
PSMB9	ENSG00000242711	26S proteasome	CHEMBL325041	26S proteosome inhibitor	NEGATIVE MODULATOR	BORTEZOMIB	2003	3	EFO_1001052	myeloid sarcoma	D023981	Sarcoma, Myeloid	66038	EFO_0000616 | HP_0001871 | EFO_0004503 | EFO_0005741 | EFO_0000540 | HP_0002715	neoplasm | abnormality of blood and blood-forming tissues | hematological measurement | infectious disease | immune system disease | abnormality of the immune system	38	CHEMBL325041
PSMB9	ENSG00000243067	26S proteasome	CHEMBL325041	26S proteosome inhibitor	NEGATIVE MODULATOR	BORTEZOMIB	2003	3	EFO_1001052	myeloid sarcoma	D023981	Sarcoma, Myeloid	66038	EFO_0000616 | HP_0001871 | EFO_0004503 | EFO_0005741 | EFO_0000540 | HP_0002715	neoplasm | abnormality of blood and blood-forming tissues | hematological measurement | infectious disease | immune system disease | abnormality of the immune system	38	CHEMBL325041
PSMB9	ENSG00000243958	26S proteasome	CHEMBL325041	26S proteosome inhibitor	NEGATIVE MODULATOR	BORTEZOMIB	2003	3	EFO_1001052	myeloid sarcoma	D023981	Sarcoma, Myeloid	66038	EFO_0000616 | HP_0001871 | EFO_0004503 | EFO_0005741 | EFO_0000540 | HP_0002715	neoplasm | abnormality of blood and blood-forming tissues | hematological measurement | infectious disease | immune system disease | abnormality of the immune system	38	CHEMBL325041
PSMB9	ENSG00000240508	26S proteasome	CHEMBL325041	26S proteosome inhibitor	NEGATIVE MODULATOR	BORTEZOMIB	2003	3	EFO_1001052	myeloid sarcoma	D023981	Sarcoma, Myeloid	66038	EFO_0000616 | HP_0001871 | EFO_0004503 | EFO_0005741 | EFO_0000540 | HP_0002715	neoplasm | abnormality of blood and blood-forming tissues | hematological measurement | infectious disease | immune system disease | abnormality of the immune system	38	CHEMBL325041
PSMB9	ENSG00000243594	26S proteasome	CHEMBL325041	26S proteosome inhibitor	NEGATIVE MODULATOR	BORTEZOMIB	2003	3	EFO_1001052	myeloid sarcoma	D023981	Sarcoma, Myeloid	66038	EFO_0000616 | HP_0001871 | EFO_0004503 | EFO_0005741 | EFO_0000540 | HP_0002715	neoplasm | abnormality of blood and blood-forming tissues | hematological measurement | infectious disease | immune system disease | abnormality of the immune system	38	CHEMBL325041
PSMB9	ENSG00000240118	26S proteasome	CHEMBL325041	26S proteosome inhibitor	NEGATIVE MODULATOR	BORTEZOMIB	2003	2	EFO_1001465	gliosarcoma	D018316	Gliosarcoma	66039	EFO_0000618 | HP_0000707 | EFO_0000616 | EFO_0000677	nervous system disease | abnormality of the nervous system | neoplasm | mental or behavioural disorder	38	CHEMBL325041
PSMB9	ENSG00000239836	26S proteasome	CHEMBL325041	26S proteosome inhibitor	NEGATIVE MODULATOR	BORTEZOMIB	2003	2	EFO_1001465	gliosarcoma	D018316	Gliosarcoma	66039	EFO_0000618 | HP_0000707 | EFO_0000616 | EFO_0000677	nervous system disease | abnormality of the nervous system | neoplasm | mental or behavioural disorder	38	CHEMBL325041
PSMB9	ENSG00000240065	26S proteasome	CHEMBL325041	26S proteosome inhibitor	NEGATIVE MODULATOR	BORTEZOMIB	2003	2	EFO_1001465	gliosarcoma	D018316	Gliosarcoma	66039	EFO_0000618 | HP_0000707 | EFO_0000616 | EFO_0000677	nervous system disease | abnormality of the nervous system | neoplasm | mental or behavioural disorder	38	CHEMBL325041
PSMB9	ENSG00000242711	26S proteasome	CHEMBL325041	26S proteosome inhibitor	NEGATIVE MODULATOR	BORTEZOMIB	2003	2	EFO_1001465	gliosarcoma	D018316	Gliosarcoma	66039	EFO_0000618 | HP_0000707 | EFO_0000616 | EFO_0000677	nervous system disease | abnormality of the nervous system | neoplasm | mental or behavioural disorder	38	CHEMBL325041
PSMB9	ENSG00000243067	26S proteasome	CHEMBL325041	26S proteosome inhibitor	NEGATIVE MODULATOR	BORTEZOMIB	2003	2	EFO_1001465	gliosarcoma	D018316	Gliosarcoma	66039	EFO_0000618 | HP_0000707 | EFO_0000616 | EFO_0000677	nervous system disease | abnormality of the nervous system | neoplasm | mental or behavioural disorder	38	CHEMBL325041
PSMB9	ENSG00000243958	26S proteasome	CHEMBL325041	26S proteosome inhibitor	NEGATIVE MODULATOR	BORTEZOMIB	2003	2	EFO_1001465	gliosarcoma	D018316	Gliosarcoma	66039	EFO_0000618 | HP_0000707 | EFO_0000616 | EFO_0000677	nervous system disease | abnormality of the nervous system | neoplasm | mental or behavioural disorder	38	CHEMBL325041
PSMB9	ENSG00000240508	26S proteasome	CHEMBL325041	26S proteosome inhibitor	NEGATIVE MODULATOR	BORTEZOMIB	2003	2	EFO_1001465	gliosarcoma	D018316	Gliosarcoma	66039	EFO_0000618 | HP_0000707 | EFO_0000616 | EFO_0000677	nervous system disease | abnormality of the nervous system | neoplasm | mental or behavioural disorder	38	CHEMBL325041
PSMB9	ENSG00000243594	26S proteasome	CHEMBL325041	26S proteosome inhibitor	NEGATIVE MODULATOR	BORTEZOMIB	2003	2	EFO_1001465	gliosarcoma	D018316	Gliosarcoma	66039	EFO_0000618 | HP_0000707 | EFO_0000616 | EFO_0000677	nervous system disease | abnormality of the nervous system | neoplasm | mental or behavioural disorder	38	CHEMBL325041
PSMB9	ENSG00000240118	26S proteasome	CHEMBL325041	26S proteosome inhibitor	NEGATIVE MODULATOR	BORTEZOMIB	2003	3	EFO_1001875	amyloidosis	D000686	Amyloidosis	66040	EFO_0000589	metabolic disease	38	CHEMBL325041
PSMB9	ENSG00000239836	26S proteasome	CHEMBL325041	26S proteosome inhibitor	NEGATIVE MODULATOR	BORTEZOMIB	2003	3	EFO_1001875	amyloidosis	D000686	Amyloidosis	66040	EFO_0000589	metabolic disease	38	CHEMBL325041
PSMB9	ENSG00000240065	26S proteasome	CHEMBL325041	26S proteosome inhibitor	NEGATIVE MODULATOR	BORTEZOMIB	2003	3	EFO_1001875	amyloidosis	D000686	Amyloidosis	66040	EFO_0000589	metabolic disease	38	CHEMBL325041
PSMB9	ENSG00000242711	26S proteasome	CHEMBL325041	26S proteosome inhibitor	NEGATIVE MODULATOR	BORTEZOMIB	2003	3	EFO_1001875	amyloidosis	D000686	Amyloidosis	66040	EFO_0000589	metabolic disease	38	CHEMBL325041
PSMB9	ENSG00000243067	26S proteasome	CHEMBL325041	26S proteosome inhibitor	NEGATIVE MODULATOR	BORTEZOMIB	2003	3	EFO_1001875	amyloidosis	D000686	Amyloidosis	66040	EFO_0000589	metabolic disease	38	CHEMBL325041
PSMB9	ENSG00000243958	26S proteasome	CHEMBL325041	26S proteosome inhibitor	NEGATIVE MODULATOR	BORTEZOMIB	2003	3	EFO_1001875	amyloidosis	D000686	Amyloidosis	66040	EFO_0000589	metabolic disease	38	CHEMBL325041
PSMB9	ENSG00000240508	26S proteasome	CHEMBL325041	26S proteosome inhibitor	NEGATIVE MODULATOR	BORTEZOMIB	2003	3	EFO_1001875	amyloidosis	D000686	Amyloidosis	66040	EFO_0000589	metabolic disease	38	CHEMBL325041
PSMB9	ENSG00000243594	26S proteasome	CHEMBL325041	26S proteosome inhibitor	NEGATIVE MODULATOR	BORTEZOMIB	2003	3	EFO_1001875	amyloidosis	D000686	Amyloidosis	66040	EFO_0000589	metabolic disease	38	CHEMBL325041
PSMB9	ENSG00000240118	26S proteasome	CHEMBL325041	26S proteosome inhibitor	NEGATIVE MODULATOR	BORTEZOMIB	2003	2	EFO_1001951	colorectal carcinoma	D015179	Colorectal Neoplasms	66041	EFO_0000616 | EFO_0000405	neoplasm | digestive system disease	38	CHEMBL325041
PSMB9	ENSG00000239836	26S proteasome	CHEMBL325041	26S proteosome inhibitor	NEGATIVE MODULATOR	BORTEZOMIB	2003	2	EFO_1001951	colorectal carcinoma	D015179	Colorectal Neoplasms	66041	EFO_0000616 | EFO_0000405	neoplasm | digestive system disease	38	CHEMBL325041
PSMB9	ENSG00000240065	26S proteasome	CHEMBL325041	26S proteosome inhibitor	NEGATIVE MODULATOR	BORTEZOMIB	2003	2	EFO_1001951	colorectal carcinoma	D015179	Colorectal Neoplasms	66041	EFO_0000616 | EFO_0000405	neoplasm | digestive system disease	38	CHEMBL325041
PSMB9	ENSG00000242711	26S proteasome	CHEMBL325041	26S proteosome inhibitor	NEGATIVE MODULATOR	BORTEZOMIB	2003	2	EFO_1001951	colorectal carcinoma	D015179	Colorectal Neoplasms	66041	EFO_0000616 | EFO_0000405	neoplasm | digestive system disease	38	CHEMBL325041
PSMB9	ENSG00000243067	26S proteasome	CHEMBL325041	26S proteosome inhibitor	NEGATIVE MODULATOR	BORTEZOMIB	2003	2	EFO_1001951	colorectal carcinoma	D015179	Colorectal Neoplasms	66041	EFO_0000616 | EFO_0000405	neoplasm | digestive system disease	38	CHEMBL325041
PSMB9	ENSG00000243958	26S proteasome	CHEMBL325041	26S proteosome inhibitor	NEGATIVE MODULATOR	BORTEZOMIB	2003	2	EFO_1001951	colorectal carcinoma	D015179	Colorectal Neoplasms	66041	EFO_0000616 | EFO_0000405	neoplasm | digestive system disease	38	CHEMBL325041
PSMB9	ENSG00000240508	26S proteasome	CHEMBL325041	26S proteosome inhibitor	NEGATIVE MODULATOR	BORTEZOMIB	2003	2	EFO_1001951	colorectal carcinoma	D015179	Colorectal Neoplasms	66041	EFO_0000616 | EFO_0000405	neoplasm | digestive system disease	38	CHEMBL325041
PSMB9	ENSG00000243594	26S proteasome	CHEMBL325041	26S proteosome inhibitor	NEGATIVE MODULATOR	BORTEZOMIB	2003	2	EFO_1001951	colorectal carcinoma	D015179	Colorectal Neoplasms	66041	EFO_0000616 | EFO_0000405	neoplasm | digestive system disease	38	CHEMBL325041
PSMB9	ENSG00000240118	26S proteasome	CHEMBL325041	26S proteosome inhibitor	NEGATIVE MODULATOR	BORTEZOMIB	2003	3	EFO_1001961	intrahepatic cholangiocarcinoma	D018281	Cholangiocarcinoma	66042	EFO_0000616 | EFO_0000589	neoplasm | metabolic disease	38	CHEMBL325041
PSMB9	ENSG00000239836	26S proteasome	CHEMBL325041	26S proteosome inhibitor	NEGATIVE MODULATOR	BORTEZOMIB	2003	3	EFO_1001961	intrahepatic cholangiocarcinoma	D018281	Cholangiocarcinoma	66042	EFO_0000616 | EFO_0000589	neoplasm | metabolic disease	38	CHEMBL325041
PSMB9	ENSG00000240065	26S proteasome	CHEMBL325041	26S proteosome inhibitor	NEGATIVE MODULATOR	BORTEZOMIB	2003	3	EFO_1001961	intrahepatic cholangiocarcinoma	D018281	Cholangiocarcinoma	66042	EFO_0000616 | EFO_0000589	neoplasm | metabolic disease	38	CHEMBL325041
PSMB9	ENSG00000242711	26S proteasome	CHEMBL325041	26S proteosome inhibitor	NEGATIVE MODULATOR	BORTEZOMIB	2003	3	EFO_1001961	intrahepatic cholangiocarcinoma	D018281	Cholangiocarcinoma	66042	EFO_0000616 | EFO_0000589	neoplasm | metabolic disease	38	CHEMBL325041
PSMB9	ENSG00000243067	26S proteasome	CHEMBL325041	26S proteosome inhibitor	NEGATIVE MODULATOR	BORTEZOMIB	2003	3	EFO_1001961	intrahepatic cholangiocarcinoma	D018281	Cholangiocarcinoma	66042	EFO_0000616 | EFO_0000589	neoplasm | metabolic disease	38	CHEMBL325041
PSMB9	ENSG00000243958	26S proteasome	CHEMBL325041	26S proteosome inhibitor	NEGATIVE MODULATOR	BORTEZOMIB	2003	3	EFO_1001961	intrahepatic cholangiocarcinoma	D018281	Cholangiocarcinoma	66042	EFO_0000616 | EFO_0000589	neoplasm | metabolic disease	38	CHEMBL325041
PSMB9	ENSG00000240508	26S proteasome	CHEMBL325041	26S proteosome inhibitor	NEGATIVE MODULATOR	BORTEZOMIB	2003	3	EFO_1001961	intrahepatic cholangiocarcinoma	D018281	Cholangiocarcinoma	66042	EFO_0000616 | EFO_0000589	neoplasm | metabolic disease	38	CHEMBL325041
PSMB9	ENSG00000243594	26S proteasome	CHEMBL325041	26S proteosome inhibitor	NEGATIVE MODULATOR	BORTEZOMIB	2003	3	EFO_1001961	intrahepatic cholangiocarcinoma	D018281	Cholangiocarcinoma	66042	EFO_0000616 | EFO_0000589	neoplasm | metabolic disease	38	CHEMBL325041
PSMB9	ENSG00000240118	26S proteasome	CHEMBL325041	26S proteosome inhibitor	NEGATIVE MODULATOR	BORTEZOMIB	2003	2	EFO_0000571	lung adenocarcinoma	D000077192	Adenocarcinoma of Lung	110988	EFO_0000616 | EFO_0000684	neoplasm | respiratory system disease	38	CHEMBL325041
PSMB9	ENSG00000239836	26S proteasome	CHEMBL325041	26S proteosome inhibitor	NEGATIVE MODULATOR	BORTEZOMIB	2003	2	EFO_0000571	lung adenocarcinoma	D000077192	Adenocarcinoma of Lung	110988	EFO_0000616 | EFO_0000684	neoplasm | respiratory system disease	38	CHEMBL325041
PSMB9	ENSG00000240065	26S proteasome	CHEMBL325041	26S proteosome inhibitor	NEGATIVE MODULATOR	BORTEZOMIB	2003	2	EFO_0000571	lung adenocarcinoma	D000077192	Adenocarcinoma of Lung	110988	EFO_0000616 | EFO_0000684	neoplasm | respiratory system disease	38	CHEMBL325041
PSMB9	ENSG00000242711	26S proteasome	CHEMBL325041	26S proteosome inhibitor	NEGATIVE MODULATOR	BORTEZOMIB	2003	2	EFO_0000571	lung adenocarcinoma	D000077192	Adenocarcinoma of Lung	110988	EFO_0000616 | EFO_0000684	neoplasm | respiratory system disease	38	CHEMBL325041
PSMB9	ENSG00000243067	26S proteasome	CHEMBL325041	26S proteosome inhibitor	NEGATIVE MODULATOR	BORTEZOMIB	2003	2	EFO_0000571	lung adenocarcinoma	D000077192	Adenocarcinoma of Lung	110988	EFO_0000616 | EFO_0000684	neoplasm | respiratory system disease	38	CHEMBL325041
PSMB9	ENSG00000243958	26S proteasome	CHEMBL325041	26S proteosome inhibitor	NEGATIVE MODULATOR	BORTEZOMIB	2003	2	EFO_0000571	lung adenocarcinoma	D000077192	Adenocarcinoma of Lung	110988	EFO_0000616 | EFO_0000684	neoplasm | respiratory system disease	38	CHEMBL325041
PSMB9	ENSG00000240508	26S proteasome	CHEMBL325041	26S proteosome inhibitor	NEGATIVE MODULATOR	BORTEZOMIB	2003	2	EFO_0000571	lung adenocarcinoma	D000077192	Adenocarcinoma of Lung	110988	EFO_0000616 | EFO_0000684	neoplasm | respiratory system disease	38	CHEMBL325041
PSMB9	ENSG00000243594	26S proteasome	CHEMBL325041	26S proteosome inhibitor	NEGATIVE MODULATOR	BORTEZOMIB	2003	2	EFO_0000571	lung adenocarcinoma	D000077192	Adenocarcinoma of Lung	110988	EFO_0000616 | EFO_0000684	neoplasm | respiratory system disease	38	CHEMBL325041
PSMB9	ENSG00000240118	26S proteasome	CHEMBL325041	26S proteosome inhibitor	NEGATIVE MODULATOR	BORTEZOMIB	2003	2	EFO_0007332	Japanese encephalitis	D004672	Encephalitis, Japanese	110989	EFO_0005741 | EFO_0000618	infectious disease | nervous system disease	38	CHEMBL325041
PSMB9	ENSG00000239836	26S proteasome	CHEMBL325041	26S proteosome inhibitor	NEGATIVE MODULATOR	BORTEZOMIB	2003	2	EFO_0007332	Japanese encephalitis	D004672	Encephalitis, Japanese	110989	EFO_0005741 | EFO_0000618	infectious disease | nervous system disease	38	CHEMBL325041
PSMB9	ENSG00000240065	26S proteasome	CHEMBL325041	26S proteosome inhibitor	NEGATIVE MODULATOR	BORTEZOMIB	2003	2	EFO_0007332	Japanese encephalitis	D004672	Encephalitis, Japanese	110989	EFO_0005741 | EFO_0000618	infectious disease | nervous system disease	38	CHEMBL325041
PSMB9	ENSG00000242711	26S proteasome	CHEMBL325041	26S proteosome inhibitor	NEGATIVE MODULATOR	BORTEZOMIB	2003	2	EFO_0007332	Japanese encephalitis	D004672	Encephalitis, Japanese	110989	EFO_0005741 | EFO_0000618	infectious disease | nervous system disease	38	CHEMBL325041
PSMB9	ENSG00000243067	26S proteasome	CHEMBL325041	26S proteosome inhibitor	NEGATIVE MODULATOR	BORTEZOMIB	2003	2	EFO_0007332	Japanese encephalitis	D004672	Encephalitis, Japanese	110989	EFO_0005741 | EFO_0000618	infectious disease | nervous system disease	38	CHEMBL325041
PSMB9	ENSG00000243958	26S proteasome	CHEMBL325041	26S proteosome inhibitor	NEGATIVE MODULATOR	BORTEZOMIB	2003	2	EFO_0007332	Japanese encephalitis	D004672	Encephalitis, Japanese	110989	EFO_0005741 | EFO_0000618	infectious disease | nervous system disease	38	CHEMBL325041
PSMB9	ENSG00000240508	26S proteasome	CHEMBL325041	26S proteosome inhibitor	NEGATIVE MODULATOR	BORTEZOMIB	2003	2	EFO_0007332	Japanese encephalitis	D004672	Encephalitis, Japanese	110989	EFO_0005741 | EFO_0000618	infectious disease | nervous system disease	38	CHEMBL325041
PSMB9	ENSG00000243594	26S proteasome	CHEMBL325041	26S proteosome inhibitor	NEGATIVE MODULATOR	BORTEZOMIB	2003	2	EFO_0007332	Japanese encephalitis	D004672	Encephalitis, Japanese	110989	EFO_0005741 | EFO_0000618	infectious disease | nervous system disease	38	CHEMBL325041
PSMB9	ENSG00000240118	26S proteasome	CHEMBL325041	26S proteosome inhibitor	NEGATIVE MODULATOR	BORTEZOMIB	2003	3	EFO_0009441	Waldenstrom macroglobulinemia	D008258	Waldenstrom Macroglobulinemia	110990	HP_0001871 | EFO_0000616 | EFO_0000589 | EFO_0000540 | HP_0001197	abnormality of blood and blood-forming tissues | neoplasm | metabolic disease | immune system disease | abnormality of prenatal development or birth	38	CHEMBL325041
PSMB9	ENSG00000239836	26S proteasome	CHEMBL325041	26S proteosome inhibitor	NEGATIVE MODULATOR	BORTEZOMIB	2003	3	EFO_0009441	Waldenstrom macroglobulinemia	D008258	Waldenstrom Macroglobulinemia	110990	HP_0001871 | EFO_0000616 | EFO_0000589 | EFO_0000540 | HP_0001197	abnormality of blood and blood-forming tissues | neoplasm | metabolic disease | immune system disease | abnormality of prenatal development or birth	38	CHEMBL325041
PSMB9	ENSG00000240065	26S proteasome	CHEMBL325041	26S proteosome inhibitor	NEGATIVE MODULATOR	BORTEZOMIB	2003	3	EFO_0009441	Waldenstrom macroglobulinemia	D008258	Waldenstrom Macroglobulinemia	110990	HP_0001871 | EFO_0000616 | EFO_0000589 | EFO_0000540 | HP_0001197	abnormality of blood and blood-forming tissues | neoplasm | metabolic disease | immune system disease | abnormality of prenatal development or birth	38	CHEMBL325041
PSMB9	ENSG00000242711	26S proteasome	CHEMBL325041	26S proteosome inhibitor	NEGATIVE MODULATOR	BORTEZOMIB	2003	3	EFO_0009441	Waldenstrom macroglobulinemia	D008258	Waldenstrom Macroglobulinemia	110990	HP_0001871 | EFO_0000616 | EFO_0000589 | EFO_0000540 | HP_0001197	abnormality of blood and blood-forming tissues | neoplasm | metabolic disease | immune system disease | abnormality of prenatal development or birth	38	CHEMBL325041
PSMB9	ENSG00000243067	26S proteasome	CHEMBL325041	26S proteosome inhibitor	NEGATIVE MODULATOR	BORTEZOMIB	2003	3	EFO_0009441	Waldenstrom macroglobulinemia	D008258	Waldenstrom Macroglobulinemia	110990	HP_0001871 | EFO_0000616 | EFO_0000589 | EFO_0000540 | HP_0001197	abnormality of blood and blood-forming tissues | neoplasm | metabolic disease | immune system disease | abnormality of prenatal development or birth	38	CHEMBL325041
PSMB9	ENSG00000243958	26S proteasome	CHEMBL325041	26S proteosome inhibitor	NEGATIVE MODULATOR	BORTEZOMIB	2003	3	EFO_0009441	Waldenstrom macroglobulinemia	D008258	Waldenstrom Macroglobulinemia	110990	HP_0001871 | EFO_0000616 | EFO_0000589 | EFO_0000540 | HP_0001197	abnormality of blood and blood-forming tissues | neoplasm | metabolic disease | immune system disease | abnormality of prenatal development or birth	38	CHEMBL325041
PSMB9	ENSG00000240508	26S proteasome	CHEMBL325041	26S proteosome inhibitor	NEGATIVE MODULATOR	BORTEZOMIB	2003	3	EFO_0009441	Waldenstrom macroglobulinemia	D008258	Waldenstrom Macroglobulinemia	110990	HP_0001871 | EFO_0000616 | EFO_0000589 | EFO_0000540 | HP_0001197	abnormality of blood and blood-forming tissues | neoplasm | metabolic disease | immune system disease | abnormality of prenatal development or birth	38	CHEMBL325041
PSMB9	ENSG00000243594	26S proteasome	CHEMBL325041	26S proteosome inhibitor	NEGATIVE MODULATOR	BORTEZOMIB	2003	3	EFO_0009441	Waldenstrom macroglobulinemia	D008258	Waldenstrom Macroglobulinemia	110990	HP_0001871 | EFO_0000616 | EFO_0000589 | EFO_0000540 | HP_0001197	abnormality of blood and blood-forming tissues | neoplasm | metabolic disease | immune system disease | abnormality of prenatal development or birth	38	CHEMBL325041
PSMB9	ENSG00000240118	26S proteasome	CHEMBL325041	26S proteosome inhibitor	NEGATIVE MODULATOR	BORTEZOMIB	2003	1	EFO_0000255	angioimmunoblastic T-cell lymphoma	D007119	Immunoblastic Lymphadenopathy	122179	EFO_0000616 | HP_0001197 | HP_0001871	neoplasm | abnormality of prenatal development or birth | abnormality of blood and blood-forming tissues	38	CHEMBL325041
PSMB9	ENSG00000239836	26S proteasome	CHEMBL325041	26S proteosome inhibitor	NEGATIVE MODULATOR	BORTEZOMIB	2003	1	EFO_0000255	angioimmunoblastic T-cell lymphoma	D007119	Immunoblastic Lymphadenopathy	122179	EFO_0000616 | HP_0001197 | HP_0001871	neoplasm | abnormality of prenatal development or birth | abnormality of blood and blood-forming tissues	38	CHEMBL325041
PSMB9	ENSG00000240065	26S proteasome	CHEMBL325041	26S proteosome inhibitor	NEGATIVE MODULATOR	BORTEZOMIB	2003	1	EFO_0000255	angioimmunoblastic T-cell lymphoma	D007119	Immunoblastic Lymphadenopathy	122179	EFO_0000616 | HP_0001197 | HP_0001871	neoplasm | abnormality of prenatal development or birth | abnormality of blood and blood-forming tissues	38	CHEMBL325041
PSMB9	ENSG00000242711	26S proteasome	CHEMBL325041	26S proteosome inhibitor	NEGATIVE MODULATOR	BORTEZOMIB	2003	1	EFO_0000255	angioimmunoblastic T-cell lymphoma	D007119	Immunoblastic Lymphadenopathy	122179	EFO_0000616 | HP_0001197 | HP_0001871	neoplasm | abnormality of prenatal development or birth | abnormality of blood and blood-forming tissues	38	CHEMBL325041
PSMB9	ENSG00000243067	26S proteasome	CHEMBL325041	26S proteosome inhibitor	NEGATIVE MODULATOR	BORTEZOMIB	2003	1	EFO_0000255	angioimmunoblastic T-cell lymphoma	D007119	Immunoblastic Lymphadenopathy	122179	EFO_0000616 | HP_0001197 | HP_0001871	neoplasm | abnormality of prenatal development or birth | abnormality of blood and blood-forming tissues	38	CHEMBL325041
PSMB9	ENSG00000243958	26S proteasome	CHEMBL325041	26S proteosome inhibitor	NEGATIVE MODULATOR	BORTEZOMIB	2003	1	EFO_0000255	angioimmunoblastic T-cell lymphoma	D007119	Immunoblastic Lymphadenopathy	122179	EFO_0000616 | HP_0001197 | HP_0001871	neoplasm | abnormality of prenatal development or birth | abnormality of blood and blood-forming tissues	38	CHEMBL325041
PSMB9	ENSG00000240508	26S proteasome	CHEMBL325041	26S proteosome inhibitor	NEGATIVE MODULATOR	BORTEZOMIB	2003	1	EFO_0000255	angioimmunoblastic T-cell lymphoma	D007119	Immunoblastic Lymphadenopathy	122179	EFO_0000616 | HP_0001197 | HP_0001871	neoplasm | abnormality of prenatal development or birth | abnormality of blood and blood-forming tissues	38	CHEMBL325041
PSMB9	ENSG00000243594	26S proteasome	CHEMBL325041	26S proteosome inhibitor	NEGATIVE MODULATOR	BORTEZOMIB	2003	1	EFO_0000255	angioimmunoblastic T-cell lymphoma	D007119	Immunoblastic Lymphadenopathy	122179	EFO_0000616 | HP_0001197 | HP_0001871	neoplasm | abnormality of prenatal development or birth | abnormality of blood and blood-forming tissues	38	CHEMBL325041
PSMB9	ENSG00000240118	26S proteasome	CHEMBL325041	26S proteosome inhibitor	NEGATIVE MODULATOR	BORTEZOMIB	2003	1	EFO_0000309	Burkitts lymphoma	D002051	Burkitt Lymphoma	122180	HP_0001871 | EFO_0000616 | EFO_0005741 | EFO_0000540 | HP_0001197	abnormality of blood and blood-forming tissues | neoplasm | infectious disease | immune system disease | abnormality of prenatal development or birth	38	CHEMBL325041
PSMB9	ENSG00000239836	26S proteasome	CHEMBL325041	26S proteosome inhibitor	NEGATIVE MODULATOR	BORTEZOMIB	2003	1	EFO_0000309	Burkitts lymphoma	D002051	Burkitt Lymphoma	122180	HP_0001871 | EFO_0000616 | EFO_0005741 | EFO_0000540 | HP_0001197	abnormality of blood and blood-forming tissues | neoplasm | infectious disease | immune system disease | abnormality of prenatal development or birth	38	CHEMBL325041
PSMB9	ENSG00000240065	26S proteasome	CHEMBL325041	26S proteosome inhibitor	NEGATIVE MODULATOR	BORTEZOMIB	2003	1	EFO_0000309	Burkitts lymphoma	D002051	Burkitt Lymphoma	122180	HP_0001871 | EFO_0000616 | EFO_0005741 | EFO_0000540 | HP_0001197	abnormality of blood and blood-forming tissues | neoplasm | infectious disease | immune system disease | abnormality of prenatal development or birth	38	CHEMBL325041
PSMB9	ENSG00000242711	26S proteasome	CHEMBL325041	26S proteosome inhibitor	NEGATIVE MODULATOR	BORTEZOMIB	2003	1	EFO_0000309	Burkitts lymphoma	D002051	Burkitt Lymphoma	122180	HP_0001871 | EFO_0000616 | EFO_0005741 | EFO_0000540 | HP_0001197	abnormality of blood and blood-forming tissues | neoplasm | infectious disease | immune system disease | abnormality of prenatal development or birth	38	CHEMBL325041
PSMB9	ENSG00000243067	26S proteasome	CHEMBL325041	26S proteosome inhibitor	NEGATIVE MODULATOR	BORTEZOMIB	2003	1	EFO_0000309	Burkitts lymphoma	D002051	Burkitt Lymphoma	122180	HP_0001871 | EFO_0000616 | EFO_0005741 | EFO_0000540 | HP_0001197	abnormality of blood and blood-forming tissues | neoplasm | infectious disease | immune system disease | abnormality of prenatal development or birth	38	CHEMBL325041
PSMB9	ENSG00000243958	26S proteasome	CHEMBL325041	26S proteosome inhibitor	NEGATIVE MODULATOR	BORTEZOMIB	2003	1	EFO_0000309	Burkitts lymphoma	D002051	Burkitt Lymphoma	122180	HP_0001871 | EFO_0000616 | EFO_0005741 | EFO_0000540 | HP_0001197	abnormality of blood and blood-forming tissues | neoplasm | infectious disease | immune system disease | abnormality of prenatal development or birth	38	CHEMBL325041
PSMB9	ENSG00000240508	26S proteasome	CHEMBL325041	26S proteosome inhibitor	NEGATIVE MODULATOR	BORTEZOMIB	2003	1	EFO_0000309	Burkitts lymphoma	D002051	Burkitt Lymphoma	122180	HP_0001871 | EFO_0000616 | EFO_0005741 | EFO_0000540 | HP_0001197	abnormality of blood and blood-forming tissues | neoplasm | infectious disease | immune system disease | abnormality of prenatal development or birth	38	CHEMBL325041
PSMB9	ENSG00000243594	26S proteasome	CHEMBL325041	26S proteosome inhibitor	NEGATIVE MODULATOR	BORTEZOMIB	2003	1	EFO_0000309	Burkitts lymphoma	D002051	Burkitt Lymphoma	122180	HP_0001871 | EFO_0000616 | EFO_0005741 | EFO_0000540 | HP_0001197	abnormality of blood and blood-forming tissues | neoplasm | infectious disease | immune system disease | abnormality of prenatal development or birth	38	CHEMBL325041
PSMB9	ENSG00000240118	26S proteasome	CHEMBL325041	26S proteosome inhibitor	NEGATIVE MODULATOR	BORTEZOMIB	2003	0.5	EFO_0002428	chronic myeloproliferative disorder	D009196	Myeloproliferative Disorders	122181	HP_0000924 | HP_0003011 | EFO_0000616 | EFO_0000540 | EFO_1001986 | HP_0001871	abnormality of the skeletal system | abnormality of the musculature | neoplasm | immune system disease | connective tissue disease | abnormality of blood and blood-forming tissues	38	CHEMBL325041
PSMB9	ENSG00000239836	26S proteasome	CHEMBL325041	26S proteosome inhibitor	NEGATIVE MODULATOR	BORTEZOMIB	2003	0.5	EFO_0002428	chronic myeloproliferative disorder	D009196	Myeloproliferative Disorders	122181	HP_0000924 | HP_0003011 | EFO_0000616 | EFO_0000540 | EFO_1001986 | HP_0001871	abnormality of the skeletal system | abnormality of the musculature | neoplasm | immune system disease | connective tissue disease | abnormality of blood and blood-forming tissues	38	CHEMBL325041
PSMB9	ENSG00000240065	26S proteasome	CHEMBL325041	26S proteosome inhibitor	NEGATIVE MODULATOR	BORTEZOMIB	2003	0.5	EFO_0002428	chronic myeloproliferative disorder	D009196	Myeloproliferative Disorders	122181	HP_0000924 | HP_0003011 | EFO_0000616 | EFO_0000540 | EFO_1001986 | HP_0001871	abnormality of the skeletal system | abnormality of the musculature | neoplasm | immune system disease | connective tissue disease | abnormality of blood and blood-forming tissues	38	CHEMBL325041
PSMB9	ENSG00000242711	26S proteasome	CHEMBL325041	26S proteosome inhibitor	NEGATIVE MODULATOR	BORTEZOMIB	2003	0.5	EFO_0002428	chronic myeloproliferative disorder	D009196	Myeloproliferative Disorders	122181	HP_0000924 | HP_0003011 | EFO_0000616 | EFO_0000540 | EFO_1001986 | HP_0001871	abnormality of the skeletal system | abnormality of the musculature | neoplasm | immune system disease | connective tissue disease | abnormality of blood and blood-forming tissues	38	CHEMBL325041
PSMB9	ENSG00000243067	26S proteasome	CHEMBL325041	26S proteosome inhibitor	NEGATIVE MODULATOR	BORTEZOMIB	2003	0.5	EFO_0002428	chronic myeloproliferative disorder	D009196	Myeloproliferative Disorders	122181	HP_0000924 | HP_0003011 | EFO_0000616 | EFO_0000540 | EFO_1001986 | HP_0001871	abnormality of the skeletal system | abnormality of the musculature | neoplasm | immune system disease | connective tissue disease | abnormality of blood and blood-forming tissues	38	CHEMBL325041
PSMB9	ENSG00000243958	26S proteasome	CHEMBL325041	26S proteosome inhibitor	NEGATIVE MODULATOR	BORTEZOMIB	2003	0.5	EFO_0002428	chronic myeloproliferative disorder	D009196	Myeloproliferative Disorders	122181	HP_0000924 | HP_0003011 | EFO_0000616 | EFO_0000540 | EFO_1001986 | HP_0001871	abnormality of the skeletal system | abnormality of the musculature | neoplasm | immune system disease | connective tissue disease | abnormality of blood and blood-forming tissues	38	CHEMBL325041
PSMB9	ENSG00000240508	26S proteasome	CHEMBL325041	26S proteosome inhibitor	NEGATIVE MODULATOR	BORTEZOMIB	2003	0.5	EFO_0002428	chronic myeloproliferative disorder	D009196	Myeloproliferative Disorders	122181	HP_0000924 | HP_0003011 | EFO_0000616 | EFO_0000540 | EFO_1001986 | HP_0001871	abnormality of the skeletal system | abnormality of the musculature | neoplasm | immune system disease | connective tissue disease | abnormality of blood and blood-forming tissues	38	CHEMBL325041
PSMB9	ENSG00000243594	26S proteasome	CHEMBL325041	26S proteosome inhibitor	NEGATIVE MODULATOR	BORTEZOMIB	2003	0.5	EFO_0002428	chronic myeloproliferative disorder	D009196	Myeloproliferative Disorders	122181	HP_0000924 | HP_0003011 | EFO_0000616 | EFO_0000540 | EFO_1001986 | HP_0001871	abnormality of the skeletal system | abnormality of the musculature | neoplasm | immune system disease | connective tissue disease | abnormality of blood and blood-forming tissues	38	CHEMBL325041
PSMB9	ENSG00000240118	26S proteasome	CHEMBL325041	26S proteosome inhibitor	NEGATIVE MODULATOR	BORTEZOMIB	2003	1	EFO_0003032	anaplastic large cell lymphoma	D017728	Lymphoma, Large-Cell, Anaplastic	122182	EFO_0000616 | HP_0001197 | HP_0001871	neoplasm | abnormality of prenatal development or birth | abnormality of blood and blood-forming tissues	38	CHEMBL325041
PSMB9	ENSG00000239836	26S proteasome	CHEMBL325041	26S proteosome inhibitor	NEGATIVE MODULATOR	BORTEZOMIB	2003	1	EFO_0003032	anaplastic large cell lymphoma	D017728	Lymphoma, Large-Cell, Anaplastic	122182	EFO_0000616 | HP_0001197 | HP_0001871	neoplasm | abnormality of prenatal development or birth | abnormality of blood and blood-forming tissues	38	CHEMBL325041
PSMB9	ENSG00000240065	26S proteasome	CHEMBL325041	26S proteosome inhibitor	NEGATIVE MODULATOR	BORTEZOMIB	2003	1	EFO_0003032	anaplastic large cell lymphoma	D017728	Lymphoma, Large-Cell, Anaplastic	122182	EFO_0000616 | HP_0001197 | HP_0001871	neoplasm | abnormality of prenatal development or birth | abnormality of blood and blood-forming tissues	38	CHEMBL325041
PSMB9	ENSG00000242711	26S proteasome	CHEMBL325041	26S proteosome inhibitor	NEGATIVE MODULATOR	BORTEZOMIB	2003	1	EFO_0003032	anaplastic large cell lymphoma	D017728	Lymphoma, Large-Cell, Anaplastic	122182	EFO_0000616 | HP_0001197 | HP_0001871	neoplasm | abnormality of prenatal development or birth | abnormality of blood and blood-forming tissues	38	CHEMBL325041
PSMB9	ENSG00000243067	26S proteasome	CHEMBL325041	26S proteosome inhibitor	NEGATIVE MODULATOR	BORTEZOMIB	2003	1	EFO_0003032	anaplastic large cell lymphoma	D017728	Lymphoma, Large-Cell, Anaplastic	122182	EFO_0000616 | HP_0001197 | HP_0001871	neoplasm | abnormality of prenatal development or birth | abnormality of blood and blood-forming tissues	38	CHEMBL325041
PSMB9	ENSG00000243958	26S proteasome	CHEMBL325041	26S proteosome inhibitor	NEGATIVE MODULATOR	BORTEZOMIB	2003	1	EFO_0003032	anaplastic large cell lymphoma	D017728	Lymphoma, Large-Cell, Anaplastic	122182	EFO_0000616 | HP_0001197 | HP_0001871	neoplasm | abnormality of prenatal development or birth | abnormality of blood and blood-forming tissues	38	CHEMBL325041
PSMB9	ENSG00000240508	26S proteasome	CHEMBL325041	26S proteosome inhibitor	NEGATIVE MODULATOR	BORTEZOMIB	2003	1	EFO_0003032	anaplastic large cell lymphoma	D017728	Lymphoma, Large-Cell, Anaplastic	122182	EFO_0000616 | HP_0001197 | HP_0001871	neoplasm | abnormality of prenatal development or birth | abnormality of blood and blood-forming tissues	38	CHEMBL325041
PSMB9	ENSG00000243594	26S proteasome	CHEMBL325041	26S proteosome inhibitor	NEGATIVE MODULATOR	BORTEZOMIB	2003	1	EFO_0003032	anaplastic large cell lymphoma	D017728	Lymphoma, Large-Cell, Anaplastic	122182	EFO_0000616 | HP_0001197 | HP_0001871	neoplasm | abnormality of prenatal development or birth | abnormality of blood and blood-forming tissues	38	CHEMBL325041
PSMB9	ENSG00000240118	26S proteasome	CHEMBL325041	26S proteosome inhibitor	NEGATIVE MODULATOR	BORTEZOMIB	2003	2	EFO_1000158	Central Nervous System Neoplasm	D016543	Central Nervous System Neoplasms	122183	EFO_0000616 | EFO_0000618	neoplasm | nervous system disease	38	CHEMBL325041
PSMB9	ENSG00000239836	26S proteasome	CHEMBL325041	26S proteosome inhibitor	NEGATIVE MODULATOR	BORTEZOMIB	2003	2	EFO_1000158	Central Nervous System Neoplasm	D016543	Central Nervous System Neoplasms	122183	EFO_0000616 | EFO_0000618	neoplasm | nervous system disease	38	CHEMBL325041
PSMB9	ENSG00000240065	26S proteasome	CHEMBL325041	26S proteosome inhibitor	NEGATIVE MODULATOR	BORTEZOMIB	2003	2	EFO_1000158	Central Nervous System Neoplasm	D016543	Central Nervous System Neoplasms	122183	EFO_0000616 | EFO_0000618	neoplasm | nervous system disease	38	CHEMBL325041
PSMB9	ENSG00000242711	26S proteasome	CHEMBL325041	26S proteosome inhibitor	NEGATIVE MODULATOR	BORTEZOMIB	2003	2	EFO_1000158	Central Nervous System Neoplasm	D016543	Central Nervous System Neoplasms	122183	EFO_0000616 | EFO_0000618	neoplasm | nervous system disease	38	CHEMBL325041
PSMB9	ENSG00000243067	26S proteasome	CHEMBL325041	26S proteosome inhibitor	NEGATIVE MODULATOR	BORTEZOMIB	2003	2	EFO_1000158	Central Nervous System Neoplasm	D016543	Central Nervous System Neoplasms	122183	EFO_0000616 | EFO_0000618	neoplasm | nervous system disease	38	CHEMBL325041
PSMB9	ENSG00000243958	26S proteasome	CHEMBL325041	26S proteosome inhibitor	NEGATIVE MODULATOR	BORTEZOMIB	2003	2	EFO_1000158	Central Nervous System Neoplasm	D016543	Central Nervous System Neoplasms	122183	EFO_0000616 | EFO_0000618	neoplasm | nervous system disease	38	CHEMBL325041
PSMB9	ENSG00000240508	26S proteasome	CHEMBL325041	26S proteosome inhibitor	NEGATIVE MODULATOR	BORTEZOMIB	2003	2	EFO_1000158	Central Nervous System Neoplasm	D016543	Central Nervous System Neoplasms	122183	EFO_0000616 | EFO_0000618	neoplasm | nervous system disease	38	CHEMBL325041
PSMB9	ENSG00000243594	26S proteasome	CHEMBL325041	26S proteosome inhibitor	NEGATIVE MODULATOR	BORTEZOMIB	2003	2	EFO_1000158	Central Nervous System Neoplasm	D016543	Central Nervous System Neoplasms	122183	EFO_0000616 | EFO_0000618	neoplasm | nervous system disease	38	CHEMBL325041
PSMB9	ENSG00000240118	26S proteasome	CHEMBL325041	26S proteosome inhibitor	NEGATIVE MODULATOR	BORTEZOMIB	2003	1	EFO_1000785	Sezary's disease	D012751	Sezary Syndrome	122184	HP_0001871 | EFO_0000616 | HP_0001197 | EFO_0010285	abnormality of blood and blood-forming tissues | neoplasm | abnormality of prenatal development or birth | integumentary system disease	38	CHEMBL325041
PSMB9	ENSG00000239836	26S proteasome	CHEMBL325041	26S proteosome inhibitor	NEGATIVE MODULATOR	BORTEZOMIB	2003	1	EFO_1000785	Sezary's disease	D012751	Sezary Syndrome	122184	HP_0001871 | EFO_0000616 | HP_0001197 | EFO_0010285	abnormality of blood and blood-forming tissues | neoplasm | abnormality of prenatal development or birth | integumentary system disease	38	CHEMBL325041
PSMB9	ENSG00000240065	26S proteasome	CHEMBL325041	26S proteosome inhibitor	NEGATIVE MODULATOR	BORTEZOMIB	2003	1	EFO_1000785	Sezary's disease	D012751	Sezary Syndrome	122184	HP_0001871 | EFO_0000616 | HP_0001197 | EFO_0010285	abnormality of blood and blood-forming tissues | neoplasm | abnormality of prenatal development or birth | integumentary system disease	38	CHEMBL325041
PSMB9	ENSG00000242711	26S proteasome	CHEMBL325041	26S proteosome inhibitor	NEGATIVE MODULATOR	BORTEZOMIB	2003	1	EFO_1000785	Sezary's disease	D012751	Sezary Syndrome	122184	HP_0001871 | EFO_0000616 | HP_0001197 | EFO_0010285	abnormality of blood and blood-forming tissues | neoplasm | abnormality of prenatal development or birth | integumentary system disease	38	CHEMBL325041
PSMB9	ENSG00000243067	26S proteasome	CHEMBL325041	26S proteosome inhibitor	NEGATIVE MODULATOR	BORTEZOMIB	2003	1	EFO_1000785	Sezary's disease	D012751	Sezary Syndrome	122184	HP_0001871 | EFO_0000616 | HP_0001197 | EFO_0010285	abnormality of blood and blood-forming tissues | neoplasm | abnormality of prenatal development or birth | integumentary system disease	38	CHEMBL325041
PSMB9	ENSG00000243958	26S proteasome	CHEMBL325041	26S proteosome inhibitor	NEGATIVE MODULATOR	BORTEZOMIB	2003	1	EFO_1000785	Sezary's disease	D012751	Sezary Syndrome	122184	HP_0001871 | EFO_0000616 | HP_0001197 | EFO_0010285	abnormality of blood and blood-forming tissues | neoplasm | abnormality of prenatal development or birth | integumentary system disease	38	CHEMBL325041
PSMB9	ENSG00000240508	26S proteasome	CHEMBL325041	26S proteosome inhibitor	NEGATIVE MODULATOR	BORTEZOMIB	2003	1	EFO_1000785	Sezary's disease	D012751	Sezary Syndrome	122184	HP_0001871 | EFO_0000616 | HP_0001197 | EFO_0010285	abnormality of blood and blood-forming tissues | neoplasm | abnormality of prenatal development or birth | integumentary system disease	38	CHEMBL325041
PSMB9	ENSG00000243594	26S proteasome	CHEMBL325041	26S proteosome inhibitor	NEGATIVE MODULATOR	BORTEZOMIB	2003	1	EFO_1000785	Sezary's disease	D012751	Sezary Syndrome	122184	HP_0001871 | EFO_0000616 | HP_0001197 | EFO_0010285	abnormality of blood and blood-forming tissues | neoplasm | abnormality of prenatal development or birth | integumentary system disease	38	CHEMBL325041
PSMB9	ENSG00000240118	26S proteasome	CHEMBL325041	26S proteosome inhibitor	NEGATIVE MODULATOR	BORTEZOMIB	2003	1	EFO_1001051	mycosis fungoides	D009182	Mycosis Fungoides	122185	HP_0001871 | EFO_0000616 | HP_0001197 | EFO_0010285	abnormality of blood and blood-forming tissues | neoplasm | abnormality of prenatal development or birth | integumentary system disease	38	CHEMBL325041
PSMB9	ENSG00000239836	26S proteasome	CHEMBL325041	26S proteosome inhibitor	NEGATIVE MODULATOR	BORTEZOMIB	2003	1	EFO_1001051	mycosis fungoides	D009182	Mycosis Fungoides	122185	HP_0001871 | EFO_0000616 | HP_0001197 | EFO_0010285	abnormality of blood and blood-forming tissues | neoplasm | abnormality of prenatal development or birth | integumentary system disease	38	CHEMBL325041
PSMB9	ENSG00000240065	26S proteasome	CHEMBL325041	26S proteosome inhibitor	NEGATIVE MODULATOR	BORTEZOMIB	2003	1	EFO_1001051	mycosis fungoides	D009182	Mycosis Fungoides	122185	HP_0001871 | EFO_0000616 | HP_0001197 | EFO_0010285	abnormality of blood and blood-forming tissues | neoplasm | abnormality of prenatal development or birth | integumentary system disease	38	CHEMBL325041
PSMB9	ENSG00000242711	26S proteasome	CHEMBL325041	26S proteosome inhibitor	NEGATIVE MODULATOR	BORTEZOMIB	2003	1	EFO_1001051	mycosis fungoides	D009182	Mycosis Fungoides	122185	HP_0001871 | EFO_0000616 | HP_0001197 | EFO_0010285	abnormality of blood and blood-forming tissues | neoplasm | abnormality of prenatal development or birth | integumentary system disease	38	CHEMBL325041
PSMB9	ENSG00000243067	26S proteasome	CHEMBL325041	26S proteosome inhibitor	NEGATIVE MODULATOR	BORTEZOMIB	2003	1	EFO_1001051	mycosis fungoides	D009182	Mycosis Fungoides	122185	HP_0001871 | EFO_0000616 | HP_0001197 | EFO_0010285	abnormality of blood and blood-forming tissues | neoplasm | abnormality of prenatal development or birth | integumentary system disease	38	CHEMBL325041
PSMB9	ENSG00000243958	26S proteasome	CHEMBL325041	26S proteosome inhibitor	NEGATIVE MODULATOR	BORTEZOMIB	2003	1	EFO_1001051	mycosis fungoides	D009182	Mycosis Fungoides	122185	HP_0001871 | EFO_0000616 | HP_0001197 | EFO_0010285	abnormality of blood and blood-forming tissues | neoplasm | abnormality of prenatal development or birth | integumentary system disease	38	CHEMBL325041
PSMB9	ENSG00000240508	26S proteasome	CHEMBL325041	26S proteosome inhibitor	NEGATIVE MODULATOR	BORTEZOMIB	2003	1	EFO_1001051	mycosis fungoides	D009182	Mycosis Fungoides	122185	HP_0001871 | EFO_0000616 | HP_0001197 | EFO_0010285	abnormality of blood and blood-forming tissues | neoplasm | abnormality of prenatal development or birth | integumentary system disease	38	CHEMBL325041
PSMB9	ENSG00000243594	26S proteasome	CHEMBL325041	26S proteosome inhibitor	NEGATIVE MODULATOR	BORTEZOMIB	2003	1	EFO_1001051	mycosis fungoides	D009182	Mycosis Fungoides	122185	HP_0001871 | EFO_0000616 | HP_0001197 | EFO_0010285	abnormality of blood and blood-forming tissues | neoplasm | abnormality of prenatal development or birth | integumentary system disease	38	CHEMBL325041
PSMB9	ENSG00000240118	26S proteasome	CHEMBL325041	26S proteosome inhibitor	NEGATIVE MODULATOR	BORTEZOMIB	2003	1	EFO_1001226	uremia	D014511	Uremia	122186	HP_0000079	abnormality of the urinary system	38	CHEMBL325041
PSMB9	ENSG00000239836	26S proteasome	CHEMBL325041	26S proteosome inhibitor	NEGATIVE MODULATOR	BORTEZOMIB	2003	1	EFO_1001226	uremia	D014511	Uremia	122186	HP_0000079	abnormality of the urinary system	38	CHEMBL325041
PSMB9	ENSG00000240065	26S proteasome	CHEMBL325041	26S proteosome inhibitor	NEGATIVE MODULATOR	BORTEZOMIB	2003	1	EFO_1001226	uremia	D014511	Uremia	122186	HP_0000079	abnormality of the urinary system	38	CHEMBL325041
PSMB9	ENSG00000242711	26S proteasome	CHEMBL325041	26S proteosome inhibitor	NEGATIVE MODULATOR	BORTEZOMIB	2003	1	EFO_1001226	uremia	D014511	Uremia	122186	HP_0000079	abnormality of the urinary system	38	CHEMBL325041
PSMB9	ENSG00000243067	26S proteasome	CHEMBL325041	26S proteosome inhibitor	NEGATIVE MODULATOR	BORTEZOMIB	2003	1	EFO_1001226	uremia	D014511	Uremia	122186	HP_0000079	abnormality of the urinary system	38	CHEMBL325041
PSMB9	ENSG00000243958	26S proteasome	CHEMBL325041	26S proteosome inhibitor	NEGATIVE MODULATOR	BORTEZOMIB	2003	1	EFO_1001226	uremia	D014511	Uremia	122186	HP_0000079	abnormality of the urinary system	38	CHEMBL325041
PSMB9	ENSG00000240508	26S proteasome	CHEMBL325041	26S proteosome inhibitor	NEGATIVE MODULATOR	BORTEZOMIB	2003	1	EFO_1001226	uremia	D014511	Uremia	122186	HP_0000079	abnormality of the urinary system	38	CHEMBL325041
PSMB9	ENSG00000243594	26S proteasome	CHEMBL325041	26S proteosome inhibitor	NEGATIVE MODULATOR	BORTEZOMIB	2003	1	EFO_1001226	uremia	D014511	Uremia	122186	HP_0000079	abnormality of the urinary system	38	CHEMBL325041
PSMB9	ENSG00000240118	26S proteasome	CHEMBL325041	26S proteosome inhibitor	NEGATIVE MODULATOR	BORTEZOMIB	2003	1	EFO_1001365	Lymphoma, AIDS-Related	D016483	Lymphoma, AIDS-Related	122187	EFO_0000616 | HP_0001197 | HP_0001871	neoplasm | abnormality of prenatal development or birth | abnormality of blood and blood-forming tissues	38	CHEMBL325041
PSMB9	ENSG00000239836	26S proteasome	CHEMBL325041	26S proteosome inhibitor	NEGATIVE MODULATOR	BORTEZOMIB	2003	1	EFO_1001365	Lymphoma, AIDS-Related	D016483	Lymphoma, AIDS-Related	122187	EFO_0000616 | HP_0001197 | HP_0001871	neoplasm | abnormality of prenatal development or birth | abnormality of blood and blood-forming tissues	38	CHEMBL325041
PSMB9	ENSG00000240065	26S proteasome	CHEMBL325041	26S proteosome inhibitor	NEGATIVE MODULATOR	BORTEZOMIB	2003	1	EFO_1001365	Lymphoma, AIDS-Related	D016483	Lymphoma, AIDS-Related	122187	EFO_0000616 | HP_0001197 | HP_0001871	neoplasm | abnormality of prenatal development or birth | abnormality of blood and blood-forming tissues	38	CHEMBL325041
PSMB9	ENSG00000242711	26S proteasome	CHEMBL325041	26S proteosome inhibitor	NEGATIVE MODULATOR	BORTEZOMIB	2003	1	EFO_1001365	Lymphoma, AIDS-Related	D016483	Lymphoma, AIDS-Related	122187	EFO_0000616 | HP_0001197 | HP_0001871	neoplasm | abnormality of prenatal development or birth | abnormality of blood and blood-forming tissues	38	CHEMBL325041
PSMB9	ENSG00000243067	26S proteasome	CHEMBL325041	26S proteosome inhibitor	NEGATIVE MODULATOR	BORTEZOMIB	2003	1	EFO_1001365	Lymphoma, AIDS-Related	D016483	Lymphoma, AIDS-Related	122187	EFO_0000616 | HP_0001197 | HP_0001871	neoplasm | abnormality of prenatal development or birth | abnormality of blood and blood-forming tissues	38	CHEMBL325041
PSMB9	ENSG00000243958	26S proteasome	CHEMBL325041	26S proteosome inhibitor	NEGATIVE MODULATOR	BORTEZOMIB	2003	1	EFO_1001365	Lymphoma, AIDS-Related	D016483	Lymphoma, AIDS-Related	122187	EFO_0000616 | HP_0001197 | HP_0001871	neoplasm | abnormality of prenatal development or birth | abnormality of blood and blood-forming tissues	38	CHEMBL325041
PSMB9	ENSG00000240508	26S proteasome	CHEMBL325041	26S proteosome inhibitor	NEGATIVE MODULATOR	BORTEZOMIB	2003	1	EFO_1001365	Lymphoma, AIDS-Related	D016483	Lymphoma, AIDS-Related	122187	EFO_0000616 | HP_0001197 | HP_0001871	neoplasm | abnormality of prenatal development or birth | abnormality of blood and blood-forming tissues	38	CHEMBL325041
PSMB9	ENSG00000243594	26S proteasome	CHEMBL325041	26S proteosome inhibitor	NEGATIVE MODULATOR	BORTEZOMIB	2003	1	EFO_1001365	Lymphoma, AIDS-Related	D016483	Lymphoma, AIDS-Related	122187	EFO_0000616 | HP_0001197 | HP_0001871	neoplasm | abnormality of prenatal development or birth | abnormality of blood and blood-forming tissues	38	CHEMBL325041
PSMB9	ENSG00000240118	26S proteasome	CHEMBL325041	26S proteosome inhibitor	NEGATIVE MODULATOR	BORTEZOMIB	2003	2	EFO_1001968	soft tissue sarcoma	D012509	Sarcoma	122188	EFO_0000616	neoplasm	38	CHEMBL325041
PSMB9	ENSG00000239836	26S proteasome	CHEMBL325041	26S proteosome inhibitor	NEGATIVE MODULATOR	BORTEZOMIB	2003	2	EFO_1001968	soft tissue sarcoma	D012509	Sarcoma	122188	EFO_0000616	neoplasm	38	CHEMBL325041
PSMB9	ENSG00000240065	26S proteasome	CHEMBL325041	26S proteosome inhibitor	NEGATIVE MODULATOR	BORTEZOMIB	2003	2	EFO_1001968	soft tissue sarcoma	D012509	Sarcoma	122188	EFO_0000616	neoplasm	38	CHEMBL325041
PSMB9	ENSG00000242711	26S proteasome	CHEMBL325041	26S proteosome inhibitor	NEGATIVE MODULATOR	BORTEZOMIB	2003	2	EFO_1001968	soft tissue sarcoma	D012509	Sarcoma	122188	EFO_0000616	neoplasm	38	CHEMBL325041
PSMB9	ENSG00000243067	26S proteasome	CHEMBL325041	26S proteosome inhibitor	NEGATIVE MODULATOR	BORTEZOMIB	2003	2	EFO_1001968	soft tissue sarcoma	D012509	Sarcoma	122188	EFO_0000616	neoplasm	38	CHEMBL325041
PSMB9	ENSG00000243958	26S proteasome	CHEMBL325041	26S proteosome inhibitor	NEGATIVE MODULATOR	BORTEZOMIB	2003	2	EFO_1001968	soft tissue sarcoma	D012509	Sarcoma	122188	EFO_0000616	neoplasm	38	CHEMBL325041
PSMB9	ENSG00000240508	26S proteasome	CHEMBL325041	26S proteosome inhibitor	NEGATIVE MODULATOR	BORTEZOMIB	2003	2	EFO_1001968	soft tissue sarcoma	D012509	Sarcoma	122188	EFO_0000616	neoplasm	38	CHEMBL325041
PSMB9	ENSG00000243594	26S proteasome	CHEMBL325041	26S proteosome inhibitor	NEGATIVE MODULATOR	BORTEZOMIB	2003	2	EFO_1001968	soft tissue sarcoma	D012509	Sarcoma	122188	EFO_0000616	neoplasm	38	CHEMBL325041
PSMB9	ENSG00000240118	26S proteasome	CHEMBL325041	26S proteosome inhibitor	NEGATIVE MODULATOR	BORTEZOMIB	2003	3	MONDO_0000873	lymphoblastic lymphoma	D054198	Precursor Cell Lymphoblastic Leukemia-Lymphoma	122189	EFO_0000616 | HP_0001197 | HP_0001871	neoplasm | abnormality of prenatal development or birth | abnormality of blood and blood-forming tissues	38	CHEMBL325041
PSMB9	ENSG00000239836	26S proteasome	CHEMBL325041	26S proteosome inhibitor	NEGATIVE MODULATOR	BORTEZOMIB	2003	3	MONDO_0000873	lymphoblastic lymphoma	D054198	Precursor Cell Lymphoblastic Leukemia-Lymphoma	122189	EFO_0000616 | HP_0001197 | HP_0001871	neoplasm | abnormality of prenatal development or birth | abnormality of blood and blood-forming tissues	38	CHEMBL325041
PSMB9	ENSG00000240065	26S proteasome	CHEMBL325041	26S proteosome inhibitor	NEGATIVE MODULATOR	BORTEZOMIB	2003	3	MONDO_0000873	lymphoblastic lymphoma	D054198	Precursor Cell Lymphoblastic Leukemia-Lymphoma	122189	EFO_0000616 | HP_0001197 | HP_0001871	neoplasm | abnormality of prenatal development or birth | abnormality of blood and blood-forming tissues	38	CHEMBL325041
PSMB9	ENSG00000242711	26S proteasome	CHEMBL325041	26S proteosome inhibitor	NEGATIVE MODULATOR	BORTEZOMIB	2003	3	MONDO_0000873	lymphoblastic lymphoma	D054198	Precursor Cell Lymphoblastic Leukemia-Lymphoma	122189	EFO_0000616 | HP_0001197 | HP_0001871	neoplasm | abnormality of prenatal development or birth | abnormality of blood and blood-forming tissues	38	CHEMBL325041
PSMB9	ENSG00000243067	26S proteasome	CHEMBL325041	26S proteosome inhibitor	NEGATIVE MODULATOR	BORTEZOMIB	2003	3	MONDO_0000873	lymphoblastic lymphoma	D054198	Precursor Cell Lymphoblastic Leukemia-Lymphoma	122189	EFO_0000616 | HP_0001197 | HP_0001871	neoplasm | abnormality of prenatal development or birth | abnormality of blood and blood-forming tissues	38	CHEMBL325041
PSMB9	ENSG00000243958	26S proteasome	CHEMBL325041	26S proteosome inhibitor	NEGATIVE MODULATOR	BORTEZOMIB	2003	3	MONDO_0000873	lymphoblastic lymphoma	D054198	Precursor Cell Lymphoblastic Leukemia-Lymphoma	122189	EFO_0000616 | HP_0001197 | HP_0001871	neoplasm | abnormality of prenatal development or birth | abnormality of blood and blood-forming tissues	38	CHEMBL325041
PSMB9	ENSG00000240508	26S proteasome	CHEMBL325041	26S proteosome inhibitor	NEGATIVE MODULATOR	BORTEZOMIB	2003	3	MONDO_0000873	lymphoblastic lymphoma	D054198	Precursor Cell Lymphoblastic Leukemia-Lymphoma	122189	EFO_0000616 | HP_0001197 | HP_0001871	neoplasm | abnormality of prenatal development or birth | abnormality of blood and blood-forming tissues	38	CHEMBL325041
PSMB9	ENSG00000243594	26S proteasome	CHEMBL325041	26S proteosome inhibitor	NEGATIVE MODULATOR	BORTEZOMIB	2003	3	MONDO_0000873	lymphoblastic lymphoma	D054198	Precursor Cell Lymphoblastic Leukemia-Lymphoma	122189	EFO_0000616 | HP_0001197 | HP_0001871	neoplasm | abnormality of prenatal development or birth | abnormality of blood and blood-forming tissues	38	CHEMBL325041
PSMB9	ENSG00000240118	26S proteasome	CHEMBL325041	26S proteosome inhibitor	NEGATIVE MODULATOR	BORTEZOMIB	2003	2	MONDO_0001056	gastric cancer	D013274	Stomach Neoplasms	122190	EFO_0000616 | EFO_0000405	neoplasm | digestive system disease	38	CHEMBL325041
PSMB9	ENSG00000239836	26S proteasome	CHEMBL325041	26S proteosome inhibitor	NEGATIVE MODULATOR	BORTEZOMIB	2003	2	MONDO_0001056	gastric cancer	D013274	Stomach Neoplasms	122190	EFO_0000616 | EFO_0000405	neoplasm | digestive system disease	38	CHEMBL325041
PSMB9	ENSG00000240065	26S proteasome	CHEMBL325041	26S proteosome inhibitor	NEGATIVE MODULATOR	BORTEZOMIB	2003	2	MONDO_0001056	gastric cancer	D013274	Stomach Neoplasms	122190	EFO_0000616 | EFO_0000405	neoplasm | digestive system disease	38	CHEMBL325041
PSMB9	ENSG00000242711	26S proteasome	CHEMBL325041	26S proteosome inhibitor	NEGATIVE MODULATOR	BORTEZOMIB	2003	2	MONDO_0001056	gastric cancer	D013274	Stomach Neoplasms	122190	EFO_0000616 | EFO_0000405	neoplasm | digestive system disease	38	CHEMBL325041
PSMB9	ENSG00000243067	26S proteasome	CHEMBL325041	26S proteosome inhibitor	NEGATIVE MODULATOR	BORTEZOMIB	2003	2	MONDO_0001056	gastric cancer	D013274	Stomach Neoplasms	122190	EFO_0000616 | EFO_0000405	neoplasm | digestive system disease	38	CHEMBL325041
PSMB9	ENSG00000243958	26S proteasome	CHEMBL325041	26S proteosome inhibitor	NEGATIVE MODULATOR	BORTEZOMIB	2003	2	MONDO_0001056	gastric cancer	D013274	Stomach Neoplasms	122190	EFO_0000616 | EFO_0000405	neoplasm | digestive system disease	38	CHEMBL325041
PSMB9	ENSG00000240508	26S proteasome	CHEMBL325041	26S proteosome inhibitor	NEGATIVE MODULATOR	BORTEZOMIB	2003	2	MONDO_0001056	gastric cancer	D013274	Stomach Neoplasms	122190	EFO_0000616 | EFO_0000405	neoplasm | digestive system disease	38	CHEMBL325041
PSMB9	ENSG00000243594	26S proteasome	CHEMBL325041	26S proteosome inhibitor	NEGATIVE MODULATOR	BORTEZOMIB	2003	2	MONDO_0001056	gastric cancer	D013274	Stomach Neoplasms	122190	EFO_0000616 | EFO_0000405	neoplasm | digestive system disease	38	CHEMBL325041
PSMB9	ENSG00000240118	26S proteasome	CHEMBL325041	26S proteosome inhibitor	NEGATIVE MODULATOR	BORTEZOMIB	2003	2	MONDO_0001187	urinary bladder cancer	D001749	Urinary Bladder Neoplasms	122191	EFO_0000616 | HP_0000079 | HP_0000078	neoplasm | abnormality of the urinary system | abnormality of the genital system	38	CHEMBL325041
PSMB9	ENSG00000239836	26S proteasome	CHEMBL325041	26S proteosome inhibitor	NEGATIVE MODULATOR	BORTEZOMIB	2003	2	MONDO_0001187	urinary bladder cancer	D001749	Urinary Bladder Neoplasms	122191	EFO_0000616 | HP_0000079 | HP_0000078	neoplasm | abnormality of the urinary system | abnormality of the genital system	38	CHEMBL325041
PSMB9	ENSG00000240065	26S proteasome	CHEMBL325041	26S proteosome inhibitor	NEGATIVE MODULATOR	BORTEZOMIB	2003	2	MONDO_0001187	urinary bladder cancer	D001749	Urinary Bladder Neoplasms	122191	EFO_0000616 | HP_0000079 | HP_0000078	neoplasm | abnormality of the urinary system | abnormality of the genital system	38	CHEMBL325041
PSMB9	ENSG00000242711	26S proteasome	CHEMBL325041	26S proteosome inhibitor	NEGATIVE MODULATOR	BORTEZOMIB	2003	2	MONDO_0001187	urinary bladder cancer	D001749	Urinary Bladder Neoplasms	122191	EFO_0000616 | HP_0000079 | HP_0000078	neoplasm | abnormality of the urinary system | abnormality of the genital system	38	CHEMBL325041
PSMB9	ENSG00000243067	26S proteasome	CHEMBL325041	26S proteosome inhibitor	NEGATIVE MODULATOR	BORTEZOMIB	2003	2	MONDO_0001187	urinary bladder cancer	D001749	Urinary Bladder Neoplasms	122191	EFO_0000616 | HP_0000079 | HP_0000078	neoplasm | abnormality of the urinary system | abnormality of the genital system	38	CHEMBL325041
PSMB9	ENSG00000243958	26S proteasome	CHEMBL325041	26S proteosome inhibitor	NEGATIVE MODULATOR	BORTEZOMIB	2003	2	MONDO_0001187	urinary bladder cancer	D001749	Urinary Bladder Neoplasms	122191	EFO_0000616 | HP_0000079 | HP_0000078	neoplasm | abnormality of the urinary system | abnormality of the genital system	38	CHEMBL325041
PSMB9	ENSG00000240508	26S proteasome	CHEMBL325041	26S proteosome inhibitor	NEGATIVE MODULATOR	BORTEZOMIB	2003	2	MONDO_0001187	urinary bladder cancer	D001749	Urinary Bladder Neoplasms	122191	EFO_0000616 | HP_0000079 | HP_0000078	neoplasm | abnormality of the urinary system | abnormality of the genital system	38	CHEMBL325041
PSMB9	ENSG00000243594	26S proteasome	CHEMBL325041	26S proteosome inhibitor	NEGATIVE MODULATOR	BORTEZOMIB	2003	2	MONDO_0001187	urinary bladder cancer	D001749	Urinary Bladder Neoplasms	122191	EFO_0000616 | HP_0000079 | HP_0000078	neoplasm | abnormality of the urinary system | abnormality of the genital system	38	CHEMBL325041
PSMB9	ENSG00000240118	26S proteasome	CHEMBL325041	26S proteosome inhibitor	NEGATIVE MODULATOR	BORTEZOMIB	2003	1	MONDO_0002087	peritoneum cancer	D010534	Peritoneal Neoplasms	122192	EFO_0000616	neoplasm	38	CHEMBL325041
PSMB9	ENSG00000239836	26S proteasome	CHEMBL325041	26S proteosome inhibitor	NEGATIVE MODULATOR	BORTEZOMIB	2003	1	MONDO_0002087	peritoneum cancer	D010534	Peritoneal Neoplasms	122192	EFO_0000616	neoplasm	38	CHEMBL325041
PSMB9	ENSG00000240065	26S proteasome	CHEMBL325041	26S proteosome inhibitor	NEGATIVE MODULATOR	BORTEZOMIB	2003	1	MONDO_0002087	peritoneum cancer	D010534	Peritoneal Neoplasms	122192	EFO_0000616	neoplasm	38	CHEMBL325041
PSMB9	ENSG00000242711	26S proteasome	CHEMBL325041	26S proteosome inhibitor	NEGATIVE MODULATOR	BORTEZOMIB	2003	1	MONDO_0002087	peritoneum cancer	D010534	Peritoneal Neoplasms	122192	EFO_0000616	neoplasm	38	CHEMBL325041
PSMB9	ENSG00000243067	26S proteasome	CHEMBL325041	26S proteosome inhibitor	NEGATIVE MODULATOR	BORTEZOMIB	2003	1	MONDO_0002087	peritoneum cancer	D010534	Peritoneal Neoplasms	122192	EFO_0000616	neoplasm	38	CHEMBL325041
PSMB9	ENSG00000243958	26S proteasome	CHEMBL325041	26S proteosome inhibitor	NEGATIVE MODULATOR	BORTEZOMIB	2003	1	MONDO_0002087	peritoneum cancer	D010534	Peritoneal Neoplasms	122192	EFO_0000616	neoplasm	38	CHEMBL325041
PSMB9	ENSG00000240508	26S proteasome	CHEMBL325041	26S proteosome inhibitor	NEGATIVE MODULATOR	BORTEZOMIB	2003	1	MONDO_0002087	peritoneum cancer	D010534	Peritoneal Neoplasms	122192	EFO_0000616	neoplasm	38	CHEMBL325041
PSMB9	ENSG00000243594	26S proteasome	CHEMBL325041	26S proteosome inhibitor	NEGATIVE MODULATOR	BORTEZOMIB	2003	1	MONDO_0002087	peritoneum cancer	D010534	Peritoneal Neoplasms	122192	EFO_0000616	neoplasm	38	CHEMBL325041
PSMB9	ENSG00000240118	26S proteasome	CHEMBL325041	26S proteosome inhibitor	NEGATIVE MODULATOR	BORTEZOMIB	2003	1	MONDO_0002158	fallopian tube cancer	D005185	Fallopian Tube Neoplasms	122193	EFO_0000616 | EFO_0000512	neoplasm | reproductive system disease	38	CHEMBL325041
PSMB9	ENSG00000239836	26S proteasome	CHEMBL325041	26S proteosome inhibitor	NEGATIVE MODULATOR	BORTEZOMIB	2003	1	MONDO_0002158	fallopian tube cancer	D005185	Fallopian Tube Neoplasms	122193	EFO_0000616 | EFO_0000512	neoplasm | reproductive system disease	38	CHEMBL325041
PSMB9	ENSG00000240065	26S proteasome	CHEMBL325041	26S proteosome inhibitor	NEGATIVE MODULATOR	BORTEZOMIB	2003	1	MONDO_0002158	fallopian tube cancer	D005185	Fallopian Tube Neoplasms	122193	EFO_0000616 | EFO_0000512	neoplasm | reproductive system disease	38	CHEMBL325041
PSMB9	ENSG00000242711	26S proteasome	CHEMBL325041	26S proteosome inhibitor	NEGATIVE MODULATOR	BORTEZOMIB	2003	1	MONDO_0002158	fallopian tube cancer	D005185	Fallopian Tube Neoplasms	122193	EFO_0000616 | EFO_0000512	neoplasm | reproductive system disease	38	CHEMBL325041
PSMB9	ENSG00000243067	26S proteasome	CHEMBL325041	26S proteosome inhibitor	NEGATIVE MODULATOR	BORTEZOMIB	2003	1	MONDO_0002158	fallopian tube cancer	D005185	Fallopian Tube Neoplasms	122193	EFO_0000616 | EFO_0000512	neoplasm | reproductive system disease	38	CHEMBL325041
PSMB9	ENSG00000243958	26S proteasome	CHEMBL325041	26S proteosome inhibitor	NEGATIVE MODULATOR	BORTEZOMIB	2003	1	MONDO_0002158	fallopian tube cancer	D005185	Fallopian Tube Neoplasms	122193	EFO_0000616 | EFO_0000512	neoplasm | reproductive system disease	38	CHEMBL325041
PSMB9	ENSG00000240508	26S proteasome	CHEMBL325041	26S proteosome inhibitor	NEGATIVE MODULATOR	BORTEZOMIB	2003	1	MONDO_0002158	fallopian tube cancer	D005185	Fallopian Tube Neoplasms	122193	EFO_0000616 | EFO_0000512	neoplasm | reproductive system disease	38	CHEMBL325041
PSMB9	ENSG00000243594	26S proteasome	CHEMBL325041	26S proteosome inhibitor	NEGATIVE MODULATOR	BORTEZOMIB	2003	1	MONDO_0002158	fallopian tube cancer	D005185	Fallopian Tube Neoplasms	122193	EFO_0000616 | EFO_0000512	neoplasm | reproductive system disease	38	CHEMBL325041
PSMB9	ENSG00000240118	26S proteasome	CHEMBL325041	26S proteosome inhibitor	NEGATIVE MODULATOR	BORTEZOMIB	2003	2	MONDO_0002367	kidney cancer	D007680	Kidney Neoplasms	122194	EFO_0000616 | HP_0000079	neoplasm | abnormality of the urinary system	38	CHEMBL325041
PSMB9	ENSG00000239836	26S proteasome	CHEMBL325041	26S proteosome inhibitor	NEGATIVE MODULATOR	BORTEZOMIB	2003	2	MONDO_0002367	kidney cancer	D007680	Kidney Neoplasms	122194	EFO_0000616 | HP_0000079	neoplasm | abnormality of the urinary system	38	CHEMBL325041
PSMB9	ENSG00000240065	26S proteasome	CHEMBL325041	26S proteosome inhibitor	NEGATIVE MODULATOR	BORTEZOMIB	2003	2	MONDO_0002367	kidney cancer	D007680	Kidney Neoplasms	122194	EFO_0000616 | HP_0000079	neoplasm | abnormality of the urinary system	38	CHEMBL325041
PSMB9	ENSG00000242711	26S proteasome	CHEMBL325041	26S proteosome inhibitor	NEGATIVE MODULATOR	BORTEZOMIB	2003	2	MONDO_0002367	kidney cancer	D007680	Kidney Neoplasms	122194	EFO_0000616 | HP_0000079	neoplasm | abnormality of the urinary system	38	CHEMBL325041
PSMB9	ENSG00000243067	26S proteasome	CHEMBL325041	26S proteosome inhibitor	NEGATIVE MODULATOR	BORTEZOMIB	2003	2	MONDO_0002367	kidney cancer	D007680	Kidney Neoplasms	122194	EFO_0000616 | HP_0000079	neoplasm | abnormality of the urinary system	38	CHEMBL325041
PSMB9	ENSG00000243958	26S proteasome	CHEMBL325041	26S proteosome inhibitor	NEGATIVE MODULATOR	BORTEZOMIB	2003	2	MONDO_0002367	kidney cancer	D007680	Kidney Neoplasms	122194	EFO_0000616 | HP_0000079	neoplasm | abnormality of the urinary system	38	CHEMBL325041
PSMB9	ENSG00000240508	26S proteasome	CHEMBL325041	26S proteosome inhibitor	NEGATIVE MODULATOR	BORTEZOMIB	2003	2	MONDO_0002367	kidney cancer	D007680	Kidney Neoplasms	122194	EFO_0000616 | HP_0000079	neoplasm | abnormality of the urinary system	38	CHEMBL325041
PSMB9	ENSG00000243594	26S proteasome	CHEMBL325041	26S proteosome inhibitor	NEGATIVE MODULATOR	BORTEZOMIB	2003	2	MONDO_0002367	kidney cancer	D007680	Kidney Neoplasms	122194	EFO_0000616 | HP_0000079	neoplasm | abnormality of the urinary system	38	CHEMBL325041
PSMB9	ENSG00000240118	26S proteasome	CHEMBL325041	26S proteosome inhibitor	NEGATIVE MODULATOR	BORTEZOMIB	2003	2	MONDO_0002974	cervical cancer	D002583	Uterine Cervical Neoplasms	122195	EFO_0000616 | EFO_0000512	neoplasm | reproductive system disease	38	CHEMBL325041
PSMB9	ENSG00000239836	26S proteasome	CHEMBL325041	26S proteosome inhibitor	NEGATIVE MODULATOR	BORTEZOMIB	2003	2	MONDO_0002974	cervical cancer	D002583	Uterine Cervical Neoplasms	122195	EFO_0000616 | EFO_0000512	neoplasm | reproductive system disease	38	CHEMBL325041
PSMB9	ENSG00000240065	26S proteasome	CHEMBL325041	26S proteosome inhibitor	NEGATIVE MODULATOR	BORTEZOMIB	2003	2	MONDO_0002974	cervical cancer	D002583	Uterine Cervical Neoplasms	122195	EFO_0000616 | EFO_0000512	neoplasm | reproductive system disease	38	CHEMBL325041
PSMB9	ENSG00000242711	26S proteasome	CHEMBL325041	26S proteosome inhibitor	NEGATIVE MODULATOR	BORTEZOMIB	2003	2	MONDO_0002974	cervical cancer	D002583	Uterine Cervical Neoplasms	122195	EFO_0000616 | EFO_0000512	neoplasm | reproductive system disease	38	CHEMBL325041
PSMB9	ENSG00000243067	26S proteasome	CHEMBL325041	26S proteosome inhibitor	NEGATIVE MODULATOR	BORTEZOMIB	2003	2	MONDO_0002974	cervical cancer	D002583	Uterine Cervical Neoplasms	122195	EFO_0000616 | EFO_0000512	neoplasm | reproductive system disease	38	CHEMBL325041
PSMB9	ENSG00000243958	26S proteasome	CHEMBL325041	26S proteosome inhibitor	NEGATIVE MODULATOR	BORTEZOMIB	2003	2	MONDO_0002974	cervical cancer	D002583	Uterine Cervical Neoplasms	122195	EFO_0000616 | EFO_0000512	neoplasm | reproductive system disease	38	CHEMBL325041
PSMB9	ENSG00000240508	26S proteasome	CHEMBL325041	26S proteosome inhibitor	NEGATIVE MODULATOR	BORTEZOMIB	2003	2	MONDO_0002974	cervical cancer	D002583	Uterine Cervical Neoplasms	122195	EFO_0000616 | EFO_0000512	neoplasm | reproductive system disease	38	CHEMBL325041
PSMB9	ENSG00000243594	26S proteasome	CHEMBL325041	26S proteosome inhibitor	NEGATIVE MODULATOR	BORTEZOMIB	2003	2	MONDO_0002974	cervical cancer	D002583	Uterine Cervical Neoplasms	122195	EFO_0000616 | EFO_0000512	neoplasm | reproductive system disease	38	CHEMBL325041
PSMB9	ENSG00000240118	26S proteasome	CHEMBL325041	26S proteosome inhibitor	NEGATIVE MODULATOR	BORTEZOMIB	2003	2	MONDO_0003175	salivary gland adenoid cystic carcinoma	D003528	Carcinoma, Adenoid Cystic	122196	EFO_0000616	neoplasm	38	CHEMBL325041
PSMB9	ENSG00000239836	26S proteasome	CHEMBL325041	26S proteosome inhibitor	NEGATIVE MODULATOR	BORTEZOMIB	2003	2	MONDO_0003175	salivary gland adenoid cystic carcinoma	D003528	Carcinoma, Adenoid Cystic	122196	EFO_0000616	neoplasm	38	CHEMBL325041
PSMB9	ENSG00000240065	26S proteasome	CHEMBL325041	26S proteosome inhibitor	NEGATIVE MODULATOR	BORTEZOMIB	2003	2	MONDO_0003175	salivary gland adenoid cystic carcinoma	D003528	Carcinoma, Adenoid Cystic	122196	EFO_0000616	neoplasm	38	CHEMBL325041
PSMB9	ENSG00000242711	26S proteasome	CHEMBL325041	26S proteosome inhibitor	NEGATIVE MODULATOR	BORTEZOMIB	2003	2	MONDO_0003175	salivary gland adenoid cystic carcinoma	D003528	Carcinoma, Adenoid Cystic	122196	EFO_0000616	neoplasm	38	CHEMBL325041
PSMB9	ENSG00000243067	26S proteasome	CHEMBL325041	26S proteosome inhibitor	NEGATIVE MODULATOR	BORTEZOMIB	2003	2	MONDO_0003175	salivary gland adenoid cystic carcinoma	D003528	Carcinoma, Adenoid Cystic	122196	EFO_0000616	neoplasm	38	CHEMBL325041
PSMB9	ENSG00000243958	26S proteasome	CHEMBL325041	26S proteosome inhibitor	NEGATIVE MODULATOR	BORTEZOMIB	2003	2	MONDO_0003175	salivary gland adenoid cystic carcinoma	D003528	Carcinoma, Adenoid Cystic	122196	EFO_0000616	neoplasm	38	CHEMBL325041
PSMB9	ENSG00000240508	26S proteasome	CHEMBL325041	26S proteosome inhibitor	NEGATIVE MODULATOR	BORTEZOMIB	2003	2	MONDO_0003175	salivary gland adenoid cystic carcinoma	D003528	Carcinoma, Adenoid Cystic	122196	EFO_0000616	neoplasm	38	CHEMBL325041
PSMB9	ENSG00000243594	26S proteasome	CHEMBL325041	26S proteosome inhibitor	NEGATIVE MODULATOR	BORTEZOMIB	2003	2	MONDO_0003175	salivary gland adenoid cystic carcinoma	D003528	Carcinoma, Adenoid Cystic	122196	EFO_0000616	neoplasm	38	CHEMBL325041
PSMB9	ENSG00000240118	26S proteasome	CHEMBL325041	26S proteosome inhibitor	NEGATIVE MODULATOR	BORTEZOMIB	2003	2	MONDO_0004192	urethra cancer	D014523	Urethral Neoplasms	122197	EFO_0000616 | HP_0000079	neoplasm | abnormality of the urinary system	38	CHEMBL325041
PSMB9	ENSG00000239836	26S proteasome	CHEMBL325041	26S proteosome inhibitor	NEGATIVE MODULATOR	BORTEZOMIB	2003	2	MONDO_0004192	urethra cancer	D014523	Urethral Neoplasms	122197	EFO_0000616 | HP_0000079	neoplasm | abnormality of the urinary system	38	CHEMBL325041
PSMB9	ENSG00000240065	26S proteasome	CHEMBL325041	26S proteosome inhibitor	NEGATIVE MODULATOR	BORTEZOMIB	2003	2	MONDO_0004192	urethra cancer	D014523	Urethral Neoplasms	122197	EFO_0000616 | HP_0000079	neoplasm | abnormality of the urinary system	38	CHEMBL325041
PSMB9	ENSG00000242711	26S proteasome	CHEMBL325041	26S proteosome inhibitor	NEGATIVE MODULATOR	BORTEZOMIB	2003	2	MONDO_0004192	urethra cancer	D014523	Urethral Neoplasms	122197	EFO_0000616 | HP_0000079	neoplasm | abnormality of the urinary system	38	CHEMBL325041
PSMB9	ENSG00000243067	26S proteasome	CHEMBL325041	26S proteosome inhibitor	NEGATIVE MODULATOR	BORTEZOMIB	2003	2	MONDO_0004192	urethra cancer	D014523	Urethral Neoplasms	122197	EFO_0000616 | HP_0000079	neoplasm | abnormality of the urinary system	38	CHEMBL325041
PSMB9	ENSG00000243958	26S proteasome	CHEMBL325041	26S proteosome inhibitor	NEGATIVE MODULATOR	BORTEZOMIB	2003	2	MONDO_0004192	urethra cancer	D014523	Urethral Neoplasms	122197	EFO_0000616 | HP_0000079	neoplasm | abnormality of the urinary system	38	CHEMBL325041
PSMB9	ENSG00000240508	26S proteasome	CHEMBL325041	26S proteosome inhibitor	NEGATIVE MODULATOR	BORTEZOMIB	2003	2	MONDO_0004192	urethra cancer	D014523	Urethral Neoplasms	122197	EFO_0000616 | HP_0000079	neoplasm | abnormality of the urinary system	38	CHEMBL325041
PSMB9	ENSG00000243594	26S proteasome	CHEMBL325041	26S proteosome inhibitor	NEGATIVE MODULATOR	BORTEZOMIB	2003	2	MONDO_0004192	urethra cancer	D014523	Urethral Neoplasms	122197	EFO_0000616 | HP_0000079	neoplasm | abnormality of the urinary system	38	CHEMBL325041
PSMB9	ENSG00000240118	26S proteasome	CHEMBL325041	26S proteosome inhibitor	NEGATIVE MODULATOR	BORTEZOMIB	2003	2	MONDO_0007254	breast cancer	D001943	Breast Neoplasms	122198	EFO_0000616	neoplasm	38	CHEMBL325041
PSMB9	ENSG00000239836	26S proteasome	CHEMBL325041	26S proteosome inhibitor	NEGATIVE MODULATOR	BORTEZOMIB	2003	2	MONDO_0007254	breast cancer	D001943	Breast Neoplasms	122198	EFO_0000616	neoplasm	38	CHEMBL325041
PSMB9	ENSG00000240065	26S proteasome	CHEMBL325041	26S proteosome inhibitor	NEGATIVE MODULATOR	BORTEZOMIB	2003	2	MONDO_0007254	breast cancer	D001943	Breast Neoplasms	122198	EFO_0000616	neoplasm	38	CHEMBL325041
PSMB9	ENSG00000242711	26S proteasome	CHEMBL325041	26S proteosome inhibitor	NEGATIVE MODULATOR	BORTEZOMIB	2003	2	MONDO_0007254	breast cancer	D001943	Breast Neoplasms	122198	EFO_0000616	neoplasm	38	CHEMBL325041
PSMB9	ENSG00000243067	26S proteasome	CHEMBL325041	26S proteosome inhibitor	NEGATIVE MODULATOR	BORTEZOMIB	2003	2	MONDO_0007254	breast cancer	D001943	Breast Neoplasms	122198	EFO_0000616	neoplasm	38	CHEMBL325041
PSMB9	ENSG00000243958	26S proteasome	CHEMBL325041	26S proteosome inhibitor	NEGATIVE MODULATOR	BORTEZOMIB	2003	2	MONDO_0007254	breast cancer	D001943	Breast Neoplasms	122198	EFO_0000616	neoplasm	38	CHEMBL325041
PSMB9	ENSG00000240508	26S proteasome	CHEMBL325041	26S proteosome inhibitor	NEGATIVE MODULATOR	BORTEZOMIB	2003	2	MONDO_0007254	breast cancer	D001943	Breast Neoplasms	122198	EFO_0000616	neoplasm	38	CHEMBL325041
PSMB9	ENSG00000243594	26S proteasome	CHEMBL325041	26S proteosome inhibitor	NEGATIVE MODULATOR	BORTEZOMIB	2003	2	MONDO_0007254	breast cancer	D001943	Breast Neoplasms	122198	EFO_0000616	neoplasm	38	CHEMBL325041
PSMB9	ENSG00000240118	26S proteasome	CHEMBL325041	26S proteosome inhibitor	NEGATIVE MODULATOR	BORTEZOMIB	2003	2	MONDO_0007576	esophageal cancer	D004938	Esophageal Neoplasms	122199	EFO_0000616 | EFO_0000405	neoplasm | digestive system disease	38	CHEMBL325041
PSMB9	ENSG00000239836	26S proteasome	CHEMBL325041	26S proteosome inhibitor	NEGATIVE MODULATOR	BORTEZOMIB	2003	2	MONDO_0007576	esophageal cancer	D004938	Esophageal Neoplasms	122199	EFO_0000616 | EFO_0000405	neoplasm | digestive system disease	38	CHEMBL325041
PSMB9	ENSG00000240065	26S proteasome	CHEMBL325041	26S proteosome inhibitor	NEGATIVE MODULATOR	BORTEZOMIB	2003	2	MONDO_0007576	esophageal cancer	D004938	Esophageal Neoplasms	122199	EFO_0000616 | EFO_0000405	neoplasm | digestive system disease	38	CHEMBL325041
PSMB9	ENSG00000242711	26S proteasome	CHEMBL325041	26S proteosome inhibitor	NEGATIVE MODULATOR	BORTEZOMIB	2003	2	MONDO_0007576	esophageal cancer	D004938	Esophageal Neoplasms	122199	EFO_0000616 | EFO_0000405	neoplasm | digestive system disease	38	CHEMBL325041
PSMB9	ENSG00000243067	26S proteasome	CHEMBL325041	26S proteosome inhibitor	NEGATIVE MODULATOR	BORTEZOMIB	2003	2	MONDO_0007576	esophageal cancer	D004938	Esophageal Neoplasms	122199	EFO_0000616 | EFO_0000405	neoplasm | digestive system disease	38	CHEMBL325041
PSMB9	ENSG00000243958	26S proteasome	CHEMBL325041	26S proteosome inhibitor	NEGATIVE MODULATOR	BORTEZOMIB	2003	2	MONDO_0007576	esophageal cancer	D004938	Esophageal Neoplasms	122199	EFO_0000616 | EFO_0000405	neoplasm | digestive system disease	38	CHEMBL325041
PSMB9	ENSG00000240508	26S proteasome	CHEMBL325041	26S proteosome inhibitor	NEGATIVE MODULATOR	BORTEZOMIB	2003	2	MONDO_0007576	esophageal cancer	D004938	Esophageal Neoplasms	122199	EFO_0000616 | EFO_0000405	neoplasm | digestive system disease	38	CHEMBL325041
PSMB9	ENSG00000243594	26S proteasome	CHEMBL325041	26S proteosome inhibitor	NEGATIVE MODULATOR	BORTEZOMIB	2003	2	MONDO_0007576	esophageal cancer	D004938	Esophageal Neoplasms	122199	EFO_0000616 | EFO_0000405	neoplasm | digestive system disease	38	CHEMBL325041
PSMB9	ENSG00000240118	26S proteasome	CHEMBL325041	26S proteosome inhibitor	NEGATIVE MODULATOR	BORTEZOMIB	2003	2	MONDO_0008170	ovarian cancer	D010051	Ovarian Neoplasms	122200	EFO_0005741 | EFO_0000512	infectious disease | reproductive system disease	38	CHEMBL325041
PSMB9	ENSG00000239836	26S proteasome	CHEMBL325041	26S proteosome inhibitor	NEGATIVE MODULATOR	BORTEZOMIB	2003	2	MONDO_0008170	ovarian cancer	D010051	Ovarian Neoplasms	122200	EFO_0005741 | EFO_0000512	infectious disease | reproductive system disease	38	CHEMBL325041
PSMB9	ENSG00000240065	26S proteasome	CHEMBL325041	26S proteosome inhibitor	NEGATIVE MODULATOR	BORTEZOMIB	2003	2	MONDO_0008170	ovarian cancer	D010051	Ovarian Neoplasms	122200	EFO_0005741 | EFO_0000512	infectious disease | reproductive system disease	38	CHEMBL325041
PSMB9	ENSG00000242711	26S proteasome	CHEMBL325041	26S proteosome inhibitor	NEGATIVE MODULATOR	BORTEZOMIB	2003	2	MONDO_0008170	ovarian cancer	D010051	Ovarian Neoplasms	122200	EFO_0005741 | EFO_0000512	infectious disease | reproductive system disease	38	CHEMBL325041
PSMB9	ENSG00000243067	26S proteasome	CHEMBL325041	26S proteosome inhibitor	NEGATIVE MODULATOR	BORTEZOMIB	2003	2	MONDO_0008170	ovarian cancer	D010051	Ovarian Neoplasms	122200	EFO_0005741 | EFO_0000512	infectious disease | reproductive system disease	38	CHEMBL325041
PSMB9	ENSG00000243958	26S proteasome	CHEMBL325041	26S proteosome inhibitor	NEGATIVE MODULATOR	BORTEZOMIB	2003	2	MONDO_0008170	ovarian cancer	D010051	Ovarian Neoplasms	122200	EFO_0005741 | EFO_0000512	infectious disease | reproductive system disease	38	CHEMBL325041
PSMB9	ENSG00000240508	26S proteasome	CHEMBL325041	26S proteosome inhibitor	NEGATIVE MODULATOR	BORTEZOMIB	2003	2	MONDO_0008170	ovarian cancer	D010051	Ovarian Neoplasms	122200	EFO_0005741 | EFO_0000512	infectious disease | reproductive system disease	38	CHEMBL325041
PSMB9	ENSG00000243594	26S proteasome	CHEMBL325041	26S proteosome inhibitor	NEGATIVE MODULATOR	BORTEZOMIB	2003	2	MONDO_0008170	ovarian cancer	D010051	Ovarian Neoplasms	122200	EFO_0005741 | EFO_0000512	infectious disease | reproductive system disease	38	CHEMBL325041
PSMB9	ENSG00000240118	26S proteasome	CHEMBL325041	26S proteosome inhibitor	NEGATIVE MODULATOR	BORTEZOMIB	2003	2	MONDO_0008315	prostate cancer	D064129	Prostatic Neoplasms, Castration-Resistant	122201	EFO_0000616 | HP_0000078 | HP_0000079	neoplasm | abnormality of the genital system | abnormality of the urinary system	38	CHEMBL325041
PSMB9	ENSG00000239836	26S proteasome	CHEMBL325041	26S proteosome inhibitor	NEGATIVE MODULATOR	BORTEZOMIB	2003	2	MONDO_0008315	prostate cancer	D064129	Prostatic Neoplasms, Castration-Resistant	122201	EFO_0000616 | HP_0000078 | HP_0000079	neoplasm | abnormality of the genital system | abnormality of the urinary system	38	CHEMBL325041
PSMB9	ENSG00000240065	26S proteasome	CHEMBL325041	26S proteosome inhibitor	NEGATIVE MODULATOR	BORTEZOMIB	2003	2	MONDO_0008315	prostate cancer	D064129	Prostatic Neoplasms, Castration-Resistant	122201	EFO_0000616 | HP_0000078 | HP_0000079	neoplasm | abnormality of the genital system | abnormality of the urinary system	38	CHEMBL325041
PSMB9	ENSG00000242711	26S proteasome	CHEMBL325041	26S proteosome inhibitor	NEGATIVE MODULATOR	BORTEZOMIB	2003	2	MONDO_0008315	prostate cancer	D064129	Prostatic Neoplasms, Castration-Resistant	122201	EFO_0000616 | HP_0000078 | HP_0000079	neoplasm | abnormality of the genital system | abnormality of the urinary system	38	CHEMBL325041
PSMB9	ENSG00000243067	26S proteasome	CHEMBL325041	26S proteosome inhibitor	NEGATIVE MODULATOR	BORTEZOMIB	2003	2	MONDO_0008315	prostate cancer	D064129	Prostatic Neoplasms, Castration-Resistant	122201	EFO_0000616 | HP_0000078 | HP_0000079	neoplasm | abnormality of the genital system | abnormality of the urinary system	38	CHEMBL325041
PSMB9	ENSG00000243958	26S proteasome	CHEMBL325041	26S proteosome inhibitor	NEGATIVE MODULATOR	BORTEZOMIB	2003	2	MONDO_0008315	prostate cancer	D064129	Prostatic Neoplasms, Castration-Resistant	122201	EFO_0000616 | HP_0000078 | HP_0000079	neoplasm | abnormality of the genital system | abnormality of the urinary system	38	CHEMBL325041
PSMB9	ENSG00000240508	26S proteasome	CHEMBL325041	26S proteosome inhibitor	NEGATIVE MODULATOR	BORTEZOMIB	2003	2	MONDO_0008315	prostate cancer	D064129	Prostatic Neoplasms, Castration-Resistant	122201	EFO_0000616 | HP_0000078 | HP_0000079	neoplasm | abnormality of the genital system | abnormality of the urinary system	38	CHEMBL325041
PSMB9	ENSG00000243594	26S proteasome	CHEMBL325041	26S proteosome inhibitor	NEGATIVE MODULATOR	BORTEZOMIB	2003	2	MONDO_0008315	prostate cancer	D064129	Prostatic Neoplasms, Castration-Resistant	122201	EFO_0000616 | HP_0000078 | HP_0000079	neoplasm | abnormality of the genital system | abnormality of the urinary system	38	CHEMBL325041
PSMB9	ENSG00000240118	26S proteasome	CHEMBL325041	26S proteosome inhibitor	NEGATIVE MODULATOR	BORTEZOMIB	2003	2	MONDO_0008627	ureter cancer	D014516	Ureteral Neoplasms	122202	EFO_0000616 | HP_0000079	neoplasm | abnormality of the urinary system	38	CHEMBL325041
PSMB9	ENSG00000239836	26S proteasome	CHEMBL325041	26S proteosome inhibitor	NEGATIVE MODULATOR	BORTEZOMIB	2003	2	MONDO_0008627	ureter cancer	D014516	Ureteral Neoplasms	122202	EFO_0000616 | HP_0000079	neoplasm | abnormality of the urinary system	38	CHEMBL325041
PSMB9	ENSG00000240065	26S proteasome	CHEMBL325041	26S proteosome inhibitor	NEGATIVE MODULATOR	BORTEZOMIB	2003	2	MONDO_0008627	ureter cancer	D014516	Ureteral Neoplasms	122202	EFO_0000616 | HP_0000079	neoplasm | abnormality of the urinary system	38	CHEMBL325041
PSMB9	ENSG00000242711	26S proteasome	CHEMBL325041	26S proteosome inhibitor	NEGATIVE MODULATOR	BORTEZOMIB	2003	2	MONDO_0008627	ureter cancer	D014516	Ureteral Neoplasms	122202	EFO_0000616 | HP_0000079	neoplasm | abnormality of the urinary system	38	CHEMBL325041
PSMB9	ENSG00000243067	26S proteasome	CHEMBL325041	26S proteosome inhibitor	NEGATIVE MODULATOR	BORTEZOMIB	2003	2	MONDO_0008627	ureter cancer	D014516	Ureteral Neoplasms	122202	EFO_0000616 | HP_0000079	neoplasm | abnormality of the urinary system	38	CHEMBL325041
PSMB9	ENSG00000243958	26S proteasome	CHEMBL325041	26S proteosome inhibitor	NEGATIVE MODULATOR	BORTEZOMIB	2003	2	MONDO_0008627	ureter cancer	D014516	Ureteral Neoplasms	122202	EFO_0000616 | HP_0000079	neoplasm | abnormality of the urinary system	38	CHEMBL325041
PSMB9	ENSG00000240508	26S proteasome	CHEMBL325041	26S proteosome inhibitor	NEGATIVE MODULATOR	BORTEZOMIB	2003	2	MONDO_0008627	ureter cancer	D014516	Ureteral Neoplasms	122202	EFO_0000616 | HP_0000079	neoplasm | abnormality of the urinary system	38	CHEMBL325041
PSMB9	ENSG00000243594	26S proteasome	CHEMBL325041	26S proteosome inhibitor	NEGATIVE MODULATOR	BORTEZOMIB	2003	2	MONDO_0008627	ureter cancer	D014516	Ureteral Neoplasms	122202	EFO_0000616 | HP_0000079	neoplasm | abnormality of the urinary system	38	CHEMBL325041
PSMB9	ENSG00000240118	26S proteasome	CHEMBL325041	26S proteosome inhibitor	NEGATIVE MODULATOR	BORTEZOMIB	2003	2	MONDO_0008903	lung cancer	D008175	Lung Neoplasms	122203	EFO_0000616 | EFO_0000684	neoplasm | respiratory system disease	38	CHEMBL325041
PSMB9	ENSG00000239836	26S proteasome	CHEMBL325041	26S proteosome inhibitor	NEGATIVE MODULATOR	BORTEZOMIB	2003	2	MONDO_0008903	lung cancer	D008175	Lung Neoplasms	122203	EFO_0000616 | EFO_0000684	neoplasm | respiratory system disease	38	CHEMBL325041
PSMB9	ENSG00000240065	26S proteasome	CHEMBL325041	26S proteosome inhibitor	NEGATIVE MODULATOR	BORTEZOMIB	2003	2	MONDO_0008903	lung cancer	D008175	Lung Neoplasms	122203	EFO_0000616 | EFO_0000684	neoplasm | respiratory system disease	38	CHEMBL325041
PSMB9	ENSG00000242711	26S proteasome	CHEMBL325041	26S proteosome inhibitor	NEGATIVE MODULATOR	BORTEZOMIB	2003	2	MONDO_0008903	lung cancer	D008175	Lung Neoplasms	122203	EFO_0000616 | EFO_0000684	neoplasm | respiratory system disease	38	CHEMBL325041
PSMB9	ENSG00000243067	26S proteasome	CHEMBL325041	26S proteosome inhibitor	NEGATIVE MODULATOR	BORTEZOMIB	2003	2	MONDO_0008903	lung cancer	D008175	Lung Neoplasms	122203	EFO_0000616 | EFO_0000684	neoplasm | respiratory system disease	38	CHEMBL325041
PSMB9	ENSG00000243958	26S proteasome	CHEMBL325041	26S proteosome inhibitor	NEGATIVE MODULATOR	BORTEZOMIB	2003	2	MONDO_0008903	lung cancer	D008175	Lung Neoplasms	122203	EFO_0000616 | EFO_0000684	neoplasm | respiratory system disease	38	CHEMBL325041
PSMB9	ENSG00000240508	26S proteasome	CHEMBL325041	26S proteosome inhibitor	NEGATIVE MODULATOR	BORTEZOMIB	2003	2	MONDO_0008903	lung cancer	D008175	Lung Neoplasms	122203	EFO_0000616 | EFO_0000684	neoplasm | respiratory system disease	38	CHEMBL325041
PSMB9	ENSG00000243594	26S proteasome	CHEMBL325041	26S proteosome inhibitor	NEGATIVE MODULATOR	BORTEZOMIB	2003	2	MONDO_0008903	lung cancer	D008175	Lung Neoplasms	122203	EFO_0000616 | EFO_0000684	neoplasm | respiratory system disease	38	CHEMBL325041
PSMB9	ENSG00000240118	26S proteasome	CHEMBL325041	26S proteosome inhibitor	NEGATIVE MODULATOR	BORTEZOMIB	2003	2	MONDO_0009348	classic Hodgkin lymphoma	D006689	Hodgkin Disease	122204	EFO_0000616 | EFO_0005741 | HP_0001197 | HP_0001871	neoplasm | infectious disease | abnormality of prenatal development or birth | abnormality of blood and blood-forming tissues	38	CHEMBL325041
PSMB9	ENSG00000239836	26S proteasome	CHEMBL325041	26S proteosome inhibitor	NEGATIVE MODULATOR	BORTEZOMIB	2003	2	MONDO_0009348	classic Hodgkin lymphoma	D006689	Hodgkin Disease	122204	EFO_0000616 | EFO_0005741 | HP_0001197 | HP_0001871	neoplasm | infectious disease | abnormality of prenatal development or birth | abnormality of blood and blood-forming tissues	38	CHEMBL325041
PSMB9	ENSG00000240065	26S proteasome	CHEMBL325041	26S proteosome inhibitor	NEGATIVE MODULATOR	BORTEZOMIB	2003	2	MONDO_0009348	classic Hodgkin lymphoma	D006689	Hodgkin Disease	122204	EFO_0000616 | EFO_0005741 | HP_0001197 | HP_0001871	neoplasm | infectious disease | abnormality of prenatal development or birth | abnormality of blood and blood-forming tissues	38	CHEMBL325041
PSMB9	ENSG00000242711	26S proteasome	CHEMBL325041	26S proteosome inhibitor	NEGATIVE MODULATOR	BORTEZOMIB	2003	2	MONDO_0009348	classic Hodgkin lymphoma	D006689	Hodgkin Disease	122204	EFO_0000616 | EFO_0005741 | HP_0001197 | HP_0001871	neoplasm | infectious disease | abnormality of prenatal development or birth | abnormality of blood and blood-forming tissues	38	CHEMBL325041
PSMB9	ENSG00000243067	26S proteasome	CHEMBL325041	26S proteosome inhibitor	NEGATIVE MODULATOR	BORTEZOMIB	2003	2	MONDO_0009348	classic Hodgkin lymphoma	D006689	Hodgkin Disease	122204	EFO_0000616 | EFO_0005741 | HP_0001197 | HP_0001871	neoplasm | infectious disease | abnormality of prenatal development or birth | abnormality of blood and blood-forming tissues	38	CHEMBL325041
PSMB9	ENSG00000243958	26S proteasome	CHEMBL325041	26S proteosome inhibitor	NEGATIVE MODULATOR	BORTEZOMIB	2003	2	MONDO_0009348	classic Hodgkin lymphoma	D006689	Hodgkin Disease	122204	EFO_0000616 | EFO_0005741 | HP_0001197 | HP_0001871	neoplasm | infectious disease | abnormality of prenatal development or birth | abnormality of blood and blood-forming tissues	38	CHEMBL325041
PSMB9	ENSG00000240508	26S proteasome	CHEMBL325041	26S proteosome inhibitor	NEGATIVE MODULATOR	BORTEZOMIB	2003	2	MONDO_0009348	classic Hodgkin lymphoma	D006689	Hodgkin Disease	122204	EFO_0000616 | EFO_0005741 | HP_0001197 | HP_0001871	neoplasm | infectious disease | abnormality of prenatal development or birth | abnormality of blood and blood-forming tissues	38	CHEMBL325041
PSMB9	ENSG00000243594	26S proteasome	CHEMBL325041	26S proteosome inhibitor	NEGATIVE MODULATOR	BORTEZOMIB	2003	2	MONDO_0009348	classic Hodgkin lymphoma	D006689	Hodgkin Disease	122204	EFO_0000616 | EFO_0005741 | HP_0001197 | HP_0001871	neoplasm | infectious disease | abnormality of prenatal development or birth | abnormality of blood and blood-forming tissues	38	CHEMBL325041
PSMB9	ENSG00000240118	26S proteasome	CHEMBL325041	26S proteosome inhibitor	NEGATIVE MODULATOR	BORTEZOMIB	2003	2	MONDO_0013730	graft versus host disease	D006086	Graft vs Host Disease	122205	EFO_0000540	immune system disease	38	CHEMBL325041
PSMB9	ENSG00000239836	26S proteasome	CHEMBL325041	26S proteosome inhibitor	NEGATIVE MODULATOR	BORTEZOMIB	2003	2	MONDO_0013730	graft versus host disease	D006086	Graft vs Host Disease	122205	EFO_0000540	immune system disease	38	CHEMBL325041
PSMB9	ENSG00000240065	26S proteasome	CHEMBL325041	26S proteosome inhibitor	NEGATIVE MODULATOR	BORTEZOMIB	2003	2	MONDO_0013730	graft versus host disease	D006086	Graft vs Host Disease	122205	EFO_0000540	immune system disease	38	CHEMBL325041
PSMB9	ENSG00000242711	26S proteasome	CHEMBL325041	26S proteosome inhibitor	NEGATIVE MODULATOR	BORTEZOMIB	2003	2	MONDO_0013730	graft versus host disease	D006086	Graft vs Host Disease	122205	EFO_0000540	immune system disease	38	CHEMBL325041
PSMB9	ENSG00000243067	26S proteasome	CHEMBL325041	26S proteosome inhibitor	NEGATIVE MODULATOR	BORTEZOMIB	2003	2	MONDO_0013730	graft versus host disease	D006086	Graft vs Host Disease	122205	EFO_0000540	immune system disease	38	CHEMBL325041
PSMB9	ENSG00000243958	26S proteasome	CHEMBL325041	26S proteosome inhibitor	NEGATIVE MODULATOR	BORTEZOMIB	2003	2	MONDO_0013730	graft versus host disease	D006086	Graft vs Host Disease	122205	EFO_0000540	immune system disease	38	CHEMBL325041
PSMB9	ENSG00000240508	26S proteasome	CHEMBL325041	26S proteosome inhibitor	NEGATIVE MODULATOR	BORTEZOMIB	2003	2	MONDO_0013730	graft versus host disease	D006086	Graft vs Host Disease	122205	EFO_0000540	immune system disease	38	CHEMBL325041
PSMB9	ENSG00000243594	26S proteasome	CHEMBL325041	26S proteosome inhibitor	NEGATIVE MODULATOR	BORTEZOMIB	2003	2	MONDO_0013730	graft versus host disease	D006086	Graft vs Host Disease	122205	EFO_0000540	immune system disease	38	CHEMBL325041
PSMB9	ENSG00000240118	26S proteasome	CHEMBL325041	26S proteosome inhibitor	NEGATIVE MODULATOR	BORTEZOMIB	2003	1	MONDO_0015277	medullary thyroid gland carcinoma	D018276	Carcinoma, Medullary	122206	EFO_0000616 | EFO_0000589	neoplasm | metabolic disease	38	CHEMBL325041
PSMB9	ENSG00000239836	26S proteasome	CHEMBL325041	26S proteosome inhibitor	NEGATIVE MODULATOR	BORTEZOMIB	2003	1	MONDO_0015277	medullary thyroid gland carcinoma	D018276	Carcinoma, Medullary	122206	EFO_0000616 | EFO_0000589	neoplasm | metabolic disease	38	CHEMBL325041
PSMB9	ENSG00000240065	26S proteasome	CHEMBL325041	26S proteosome inhibitor	NEGATIVE MODULATOR	BORTEZOMIB	2003	1	MONDO_0015277	medullary thyroid gland carcinoma	D018276	Carcinoma, Medullary	122206	EFO_0000616 | EFO_0000589	neoplasm | metabolic disease	38	CHEMBL325041
PSMB9	ENSG00000242711	26S proteasome	CHEMBL325041	26S proteosome inhibitor	NEGATIVE MODULATOR	BORTEZOMIB	2003	1	MONDO_0015277	medullary thyroid gland carcinoma	D018276	Carcinoma, Medullary	122206	EFO_0000616 | EFO_0000589	neoplasm | metabolic disease	38	CHEMBL325041
PSMB9	ENSG00000243067	26S proteasome	CHEMBL325041	26S proteosome inhibitor	NEGATIVE MODULATOR	BORTEZOMIB	2003	1	MONDO_0015277	medullary thyroid gland carcinoma	D018276	Carcinoma, Medullary	122206	EFO_0000616 | EFO_0000589	neoplasm | metabolic disease	38	CHEMBL325041
PSMB9	ENSG00000243958	26S proteasome	CHEMBL325041	26S proteosome inhibitor	NEGATIVE MODULATOR	BORTEZOMIB	2003	1	MONDO_0015277	medullary thyroid gland carcinoma	D018276	Carcinoma, Medullary	122206	EFO_0000616 | EFO_0000589	neoplasm | metabolic disease	38	CHEMBL325041
PSMB9	ENSG00000240508	26S proteasome	CHEMBL325041	26S proteosome inhibitor	NEGATIVE MODULATOR	BORTEZOMIB	2003	1	MONDO_0015277	medullary thyroid gland carcinoma	D018276	Carcinoma, Medullary	122206	EFO_0000616 | EFO_0000589	neoplasm | metabolic disease	38	CHEMBL325041
PSMB9	ENSG00000243594	26S proteasome	CHEMBL325041	26S proteosome inhibitor	NEGATIVE MODULATOR	BORTEZOMIB	2003	1	MONDO_0015277	medullary thyroid gland carcinoma	D018276	Carcinoma, Medullary	122206	EFO_0000616 | EFO_0000589	neoplasm | metabolic disease	38	CHEMBL325041
PSMB9	ENSG00000240118	26S proteasome	CHEMBL325041	26S proteosome inhibitor	NEGATIVE MODULATOR	BORTEZOMIB	2003	2	MONDO_0015564	Castleman disease	D005871	Castleman Disease	122207	EFO_0000616 | EFO_0005741 | EFO_0000540 | HP_0001197 | HP_0001871	neoplasm | infectious disease | immune system disease | abnormality of prenatal development or birth | abnormality of blood and blood-forming tissues	38	CHEMBL325041
PSMB9	ENSG00000239836	26S proteasome	CHEMBL325041	26S proteosome inhibitor	NEGATIVE MODULATOR	BORTEZOMIB	2003	2	MONDO_0015564	Castleman disease	D005871	Castleman Disease	122207	EFO_0000616 | EFO_0005741 | EFO_0000540 | HP_0001197 | HP_0001871	neoplasm | infectious disease | immune system disease | abnormality of prenatal development or birth | abnormality of blood and blood-forming tissues	38	CHEMBL325041
PSMB9	ENSG00000240065	26S proteasome	CHEMBL325041	26S proteosome inhibitor	NEGATIVE MODULATOR	BORTEZOMIB	2003	2	MONDO_0015564	Castleman disease	D005871	Castleman Disease	122207	EFO_0000616 | EFO_0005741 | EFO_0000540 | HP_0001197 | HP_0001871	neoplasm | infectious disease | immune system disease | abnormality of prenatal development or birth | abnormality of blood and blood-forming tissues	38	CHEMBL325041
PSMB9	ENSG00000242711	26S proteasome	CHEMBL325041	26S proteosome inhibitor	NEGATIVE MODULATOR	BORTEZOMIB	2003	2	MONDO_0015564	Castleman disease	D005871	Castleman Disease	122207	EFO_0000616 | EFO_0005741 | EFO_0000540 | HP_0001197 | HP_0001871	neoplasm | infectious disease | immune system disease | abnormality of prenatal development or birth | abnormality of blood and blood-forming tissues	38	CHEMBL325041
PSMB9	ENSG00000243067	26S proteasome	CHEMBL325041	26S proteosome inhibitor	NEGATIVE MODULATOR	BORTEZOMIB	2003	2	MONDO_0015564	Castleman disease	D005871	Castleman Disease	122207	EFO_0000616 | EFO_0005741 | EFO_0000540 | HP_0001197 | HP_0001871	neoplasm | infectious disease | immune system disease | abnormality of prenatal development or birth | abnormality of blood and blood-forming tissues	38	CHEMBL325041
PSMB9	ENSG00000243958	26S proteasome	CHEMBL325041	26S proteosome inhibitor	NEGATIVE MODULATOR	BORTEZOMIB	2003	2	MONDO_0015564	Castleman disease	D005871	Castleman Disease	122207	EFO_0000616 | EFO_0005741 | EFO_0000540 | HP_0001197 | HP_0001871	neoplasm | infectious disease | immune system disease | abnormality of prenatal development or birth | abnormality of blood and blood-forming tissues	38	CHEMBL325041
PSMB9	ENSG00000240508	26S proteasome	CHEMBL325041	26S proteosome inhibitor	NEGATIVE MODULATOR	BORTEZOMIB	2003	2	MONDO_0015564	Castleman disease	D005871	Castleman Disease	122207	EFO_0000616 | EFO_0005741 | EFO_0000540 | HP_0001197 | HP_0001871	neoplasm | infectious disease | immune system disease | abnormality of prenatal development or birth | abnormality of blood and blood-forming tissues	38	CHEMBL325041
PSMB9	ENSG00000243594	26S proteasome	CHEMBL325041	26S proteosome inhibitor	NEGATIVE MODULATOR	BORTEZOMIB	2003	2	MONDO_0015564	Castleman disease	D005871	Castleman Disease	122207	EFO_0000616 | EFO_0005741 | EFO_0000540 | HP_0001197 | HP_0001871	neoplasm | infectious disease | immune system disease | abnormality of prenatal development or birth | abnormality of blood and blood-forming tissues	38	CHEMBL325041
PSMB9	ENSG00000240118	26S proteasome	CHEMBL325041	26S proteosome inhibitor	NEGATIVE MODULATOR	BORTEZOMIB	2003	2	MONDO_0018906	follicular lymphoma	D008224	Lymphoma, Follicular	122208	EFO_0000616 | EFO_0000540 | HP_0001197 | HP_0001871	neoplasm | immune system disease | abnormality of prenatal development or birth | abnormality of blood and blood-forming tissues	38	CHEMBL325041
PSMB9	ENSG00000239836	26S proteasome	CHEMBL325041	26S proteosome inhibitor	NEGATIVE MODULATOR	BORTEZOMIB	2003	2	MONDO_0018906	follicular lymphoma	D008224	Lymphoma, Follicular	122208	EFO_0000616 | EFO_0000540 | HP_0001197 | HP_0001871	neoplasm | immune system disease | abnormality of prenatal development or birth | abnormality of blood and blood-forming tissues	38	CHEMBL325041
PSMB9	ENSG00000240065	26S proteasome	CHEMBL325041	26S proteosome inhibitor	NEGATIVE MODULATOR	BORTEZOMIB	2003	2	MONDO_0018906	follicular lymphoma	D008224	Lymphoma, Follicular	122208	EFO_0000616 | EFO_0000540 | HP_0001197 | HP_0001871	neoplasm | immune system disease | abnormality of prenatal development or birth | abnormality of blood and blood-forming tissues	38	CHEMBL325041
PSMB9	ENSG00000242711	26S proteasome	CHEMBL325041	26S proteosome inhibitor	NEGATIVE MODULATOR	BORTEZOMIB	2003	2	MONDO_0018906	follicular lymphoma	D008224	Lymphoma, Follicular	122208	EFO_0000616 | EFO_0000540 | HP_0001197 | HP_0001871	neoplasm | immune system disease | abnormality of prenatal development or birth | abnormality of blood and blood-forming tissues	38	CHEMBL325041
PSMB9	ENSG00000243067	26S proteasome	CHEMBL325041	26S proteosome inhibitor	NEGATIVE MODULATOR	BORTEZOMIB	2003	2	MONDO_0018906	follicular lymphoma	D008224	Lymphoma, Follicular	122208	EFO_0000616 | EFO_0000540 | HP_0001197 | HP_0001871	neoplasm | immune system disease | abnormality of prenatal development or birth | abnormality of blood and blood-forming tissues	38	CHEMBL325041
PSMB9	ENSG00000243958	26S proteasome	CHEMBL325041	26S proteosome inhibitor	NEGATIVE MODULATOR	BORTEZOMIB	2003	2	MONDO_0018906	follicular lymphoma	D008224	Lymphoma, Follicular	122208	EFO_0000616 | EFO_0000540 | HP_0001197 | HP_0001871	neoplasm | immune system disease | abnormality of prenatal development or birth | abnormality of blood and blood-forming tissues	38	CHEMBL325041
PSMB9	ENSG00000240508	26S proteasome	CHEMBL325041	26S proteosome inhibitor	NEGATIVE MODULATOR	BORTEZOMIB	2003	2	MONDO_0018906	follicular lymphoma	D008224	Lymphoma, Follicular	122208	EFO_0000616 | EFO_0000540 | HP_0001197 | HP_0001871	neoplasm | immune system disease | abnormality of prenatal development or birth | abnormality of blood and blood-forming tissues	38	CHEMBL325041
PSMB9	ENSG00000243594	26S proteasome	CHEMBL325041	26S proteosome inhibitor	NEGATIVE MODULATOR	BORTEZOMIB	2003	2	MONDO_0018906	follicular lymphoma	D008224	Lymphoma, Follicular	122208	EFO_0000616 | EFO_0000540 | HP_0001197 | HP_0001871	neoplasm | immune system disease | abnormality of prenatal development or birth | abnormality of blood and blood-forming tissues	38	CHEMBL325041
PSMB9	ENSG00000240118	26S proteasome	CHEMBL325041	26S proteosome inhibitor	NEGATIVE MODULATOR	BORTEZOMIB	2003	2	MONDO_0019460	acute leukemia of ambiguous lineage	D015456	Leukemia, Biphenotypic, Acute	122209	HP_0001871 | EFO_0004503 | EFO_0000616 | EFO_0005741 | EFO_0000540 | HP_0002715	abnormality of blood and blood-forming tissues | hematological measurement | neoplasm | infectious disease | immune system disease | abnormality of the immune system	38	CHEMBL325041
PSMB9	ENSG00000239836	26S proteasome	CHEMBL325041	26S proteosome inhibitor	NEGATIVE MODULATOR	BORTEZOMIB	2003	2	MONDO_0019460	acute leukemia of ambiguous lineage	D015456	Leukemia, Biphenotypic, Acute	122209	HP_0001871 | EFO_0004503 | EFO_0000616 | EFO_0005741 | EFO_0000540 | HP_0002715	abnormality of blood and blood-forming tissues | hematological measurement | neoplasm | infectious disease | immune system disease | abnormality of the immune system	38	CHEMBL325041
PSMB9	ENSG00000240065	26S proteasome	CHEMBL325041	26S proteosome inhibitor	NEGATIVE MODULATOR	BORTEZOMIB	2003	2	MONDO_0019460	acute leukemia of ambiguous lineage	D015456	Leukemia, Biphenotypic, Acute	122209	HP_0001871 | EFO_0004503 | EFO_0000616 | EFO_0005741 | EFO_0000540 | HP_0002715	abnormality of blood and blood-forming tissues | hematological measurement | neoplasm | infectious disease | immune system disease | abnormality of the immune system	38	CHEMBL325041
PSMB9	ENSG00000242711	26S proteasome	CHEMBL325041	26S proteosome inhibitor	NEGATIVE MODULATOR	BORTEZOMIB	2003	2	MONDO_0019460	acute leukemia of ambiguous lineage	D015456	Leukemia, Biphenotypic, Acute	122209	HP_0001871 | EFO_0004503 | EFO_0000616 | EFO_0005741 | EFO_0000540 | HP_0002715	abnormality of blood and blood-forming tissues | hematological measurement | neoplasm | infectious disease | immune system disease | abnormality of the immune system	38	CHEMBL325041
PSMB9	ENSG00000243067	26S proteasome	CHEMBL325041	26S proteosome inhibitor	NEGATIVE MODULATOR	BORTEZOMIB	2003	2	MONDO_0019460	acute leukemia of ambiguous lineage	D015456	Leukemia, Biphenotypic, Acute	122209	HP_0001871 | EFO_0004503 | EFO_0000616 | EFO_0005741 | EFO_0000540 | HP_0002715	abnormality of blood and blood-forming tissues | hematological measurement | neoplasm | infectious disease | immune system disease | abnormality of the immune system	38	CHEMBL325041
PSMB9	ENSG00000243958	26S proteasome	CHEMBL325041	26S proteosome inhibitor	NEGATIVE MODULATOR	BORTEZOMIB	2003	2	MONDO_0019460	acute leukemia of ambiguous lineage	D015456	Leukemia, Biphenotypic, Acute	122209	HP_0001871 | EFO_0004503 | EFO_0000616 | EFO_0005741 | EFO_0000540 | HP_0002715	abnormality of blood and blood-forming tissues | hematological measurement | neoplasm | infectious disease | immune system disease | abnormality of the immune system	38	CHEMBL325041
PSMB9	ENSG00000240508	26S proteasome	CHEMBL325041	26S proteosome inhibitor	NEGATIVE MODULATOR	BORTEZOMIB	2003	2	MONDO_0019460	acute leukemia of ambiguous lineage	D015456	Leukemia, Biphenotypic, Acute	122209	HP_0001871 | EFO_0004503 | EFO_0000616 | EFO_0005741 | EFO_0000540 | HP_0002715	abnormality of blood and blood-forming tissues | hematological measurement | neoplasm | infectious disease | immune system disease | abnormality of the immune system	38	CHEMBL325041
PSMB9	ENSG00000243594	26S proteasome	CHEMBL325041	26S proteosome inhibitor	NEGATIVE MODULATOR	BORTEZOMIB	2003	2	MONDO_0019460	acute leukemia of ambiguous lineage	D015456	Leukemia, Biphenotypic, Acute	122209	HP_0001871 | EFO_0004503 | EFO_0000616 | EFO_0005741 | EFO_0000540 | HP_0002715	abnormality of blood and blood-forming tissues | hematological measurement | neoplasm | infectious disease | immune system disease | abnormality of the immune system	38	CHEMBL325041
PSMB9	ENSG00000240118	26S proteasome	CHEMBL325041	26S proteosome inhibitor	NEGATIVE MODULATOR	BORTEZOMIB	2003	1	MONDO_0019471	adult T-cell leukemia/lymphoma	D015459	Leukemia-Lymphoma, Adult T-Cell	122210	HP_0001871 | EFO_0000616 | EFO_0005741 | EFO_0000540 | HP_0001197 | EFO_1001986 | HP_0000924 | HP_0003011 | EFO_0010285	abnormality of blood and blood-forming tissues | neoplasm | infectious disease | immune system disease | abnormality of prenatal development or birth | connective tissue disease | abnormality of the skeletal system | abnormality of the musculature | integumentary system disease	38	CHEMBL325041
PSMB9	ENSG00000239836	26S proteasome	CHEMBL325041	26S proteosome inhibitor	NEGATIVE MODULATOR	BORTEZOMIB	2003	1	MONDO_0019471	adult T-cell leukemia/lymphoma	D015459	Leukemia-Lymphoma, Adult T-Cell	122210	HP_0001871 | EFO_0000616 | EFO_0005741 | EFO_0000540 | HP_0001197 | EFO_1001986 | HP_0000924 | HP_0003011 | EFO_0010285	abnormality of blood and blood-forming tissues | neoplasm | infectious disease | immune system disease | abnormality of prenatal development or birth | connective tissue disease | abnormality of the skeletal system | abnormality of the musculature | integumentary system disease	38	CHEMBL325041
PSMB9	ENSG00000240065	26S proteasome	CHEMBL325041	26S proteosome inhibitor	NEGATIVE MODULATOR	BORTEZOMIB	2003	1	MONDO_0019471	adult T-cell leukemia/lymphoma	D015459	Leukemia-Lymphoma, Adult T-Cell	122210	HP_0001871 | EFO_0000616 | EFO_0005741 | EFO_0000540 | HP_0001197 | EFO_1001986 | HP_0000924 | HP_0003011 | EFO_0010285	abnormality of blood and blood-forming tissues | neoplasm | infectious disease | immune system disease | abnormality of prenatal development or birth | connective tissue disease | abnormality of the skeletal system | abnormality of the musculature | integumentary system disease	38	CHEMBL325041
PSMB9	ENSG00000242711	26S proteasome	CHEMBL325041	26S proteosome inhibitor	NEGATIVE MODULATOR	BORTEZOMIB	2003	1	MONDO_0019471	adult T-cell leukemia/lymphoma	D015459	Leukemia-Lymphoma, Adult T-Cell	122210	HP_0001871 | EFO_0000616 | EFO_0005741 | EFO_0000540 | HP_0001197 | EFO_1001986 | HP_0000924 | HP_0003011 | EFO_0010285	abnormality of blood and blood-forming tissues | neoplasm | infectious disease | immune system disease | abnormality of prenatal development or birth | connective tissue disease | abnormality of the skeletal system | abnormality of the musculature | integumentary system disease	38	CHEMBL325041
PSMB9	ENSG00000243067	26S proteasome	CHEMBL325041	26S proteosome inhibitor	NEGATIVE MODULATOR	BORTEZOMIB	2003	1	MONDO_0019471	adult T-cell leukemia/lymphoma	D015459	Leukemia-Lymphoma, Adult T-Cell	122210	HP_0001871 | EFO_0000616 | EFO_0005741 | EFO_0000540 | HP_0001197 | EFO_1001986 | HP_0000924 | HP_0003011 | EFO_0010285	abnormality of blood and blood-forming tissues | neoplasm | infectious disease | immune system disease | abnormality of prenatal development or birth | connective tissue disease | abnormality of the skeletal system | abnormality of the musculature | integumentary system disease	38	CHEMBL325041
PSMB9	ENSG00000243958	26S proteasome	CHEMBL325041	26S proteosome inhibitor	NEGATIVE MODULATOR	BORTEZOMIB	2003	1	MONDO_0019471	adult T-cell leukemia/lymphoma	D015459	Leukemia-Lymphoma, Adult T-Cell	122210	HP_0001871 | EFO_0000616 | EFO_0005741 | EFO_0000540 | HP_0001197 | EFO_1001986 | HP_0000924 | HP_0003011 | EFO_0010285	abnormality of blood and blood-forming tissues | neoplasm | infectious disease | immune system disease | abnormality of prenatal development or birth | connective tissue disease | abnormality of the skeletal system | abnormality of the musculature | integumentary system disease	38	CHEMBL325041
PSMB9	ENSG00000240508	26S proteasome	CHEMBL325041	26S proteosome inhibitor	NEGATIVE MODULATOR	BORTEZOMIB	2003	1	MONDO_0019471	adult T-cell leukemia/lymphoma	D015459	Leukemia-Lymphoma, Adult T-Cell	122210	HP_0001871 | EFO_0000616 | EFO_0005741 | EFO_0000540 | HP_0001197 | EFO_1001986 | HP_0000924 | HP_0003011 | EFO_0010285	abnormality of blood and blood-forming tissues | neoplasm | infectious disease | immune system disease | abnormality of prenatal development or birth | connective tissue disease | abnormality of the skeletal system | abnormality of the musculature | integumentary system disease	38	CHEMBL325041
PSMB9	ENSG00000243594	26S proteasome	CHEMBL325041	26S proteosome inhibitor	NEGATIVE MODULATOR	BORTEZOMIB	2003	1	MONDO_0019471	adult T-cell leukemia/lymphoma	D015459	Leukemia-Lymphoma, Adult T-Cell	122210	HP_0001871 | EFO_0000616 | EFO_0005741 | EFO_0000540 | HP_0001197 | EFO_1001986 | HP_0000924 | HP_0003011 | EFO_0010285	abnormality of blood and blood-forming tissues | neoplasm | infectious disease | immune system disease | abnormality of prenatal development or birth | connective tissue disease | abnormality of the skeletal system | abnormality of the musculature | integumentary system disease	38	CHEMBL325041
PSMB9	ENSG00000240118	26S proteasome	CHEMBL325041	26S proteosome inhibitor	NEGATIVE MODULATOR	BORTEZOMIB	2003	2	MONDO_0044881	hematopoietic and lymphoid cell neoplasm	D019337	Hematologic Neoplasms	122211	EFO_0000616 | HP_0001871	neoplasm | abnormality of blood and blood-forming tissues	38	CHEMBL325041
PSMB9	ENSG00000239836	26S proteasome	CHEMBL325041	26S proteosome inhibitor	NEGATIVE MODULATOR	BORTEZOMIB	2003	2	MONDO_0044881	hematopoietic and lymphoid cell neoplasm	D019337	Hematologic Neoplasms	122211	EFO_0000616 | HP_0001871	neoplasm | abnormality of blood and blood-forming tissues	38	CHEMBL325041
PSMB9	ENSG00000240065	26S proteasome	CHEMBL325041	26S proteosome inhibitor	NEGATIVE MODULATOR	BORTEZOMIB	2003	2	MONDO_0044881	hematopoietic and lymphoid cell neoplasm	D019337	Hematologic Neoplasms	122211	EFO_0000616 | HP_0001871	neoplasm | abnormality of blood and blood-forming tissues	38	CHEMBL325041
PSMB9	ENSG00000242711	26S proteasome	CHEMBL325041	26S proteosome inhibitor	NEGATIVE MODULATOR	BORTEZOMIB	2003	2	MONDO_0044881	hematopoietic and lymphoid cell neoplasm	D019337	Hematologic Neoplasms	122211	EFO_0000616 | HP_0001871	neoplasm | abnormality of blood and blood-forming tissues	38	CHEMBL325041
PSMB9	ENSG00000243067	26S proteasome	CHEMBL325041	26S proteosome inhibitor	NEGATIVE MODULATOR	BORTEZOMIB	2003	2	MONDO_0044881	hematopoietic and lymphoid cell neoplasm	D019337	Hematologic Neoplasms	122211	EFO_0000616 | HP_0001871	neoplasm | abnormality of blood and blood-forming tissues	38	CHEMBL325041
PSMB9	ENSG00000243958	26S proteasome	CHEMBL325041	26S proteosome inhibitor	NEGATIVE MODULATOR	BORTEZOMIB	2003	2	MONDO_0044881	hematopoietic and lymphoid cell neoplasm	D019337	Hematologic Neoplasms	122211	EFO_0000616 | HP_0001871	neoplasm | abnormality of blood and blood-forming tissues	38	CHEMBL325041
PSMB9	ENSG00000240508	26S proteasome	CHEMBL325041	26S proteosome inhibitor	NEGATIVE MODULATOR	BORTEZOMIB	2003	2	MONDO_0044881	hematopoietic and lymphoid cell neoplasm	D019337	Hematologic Neoplasms	122211	EFO_0000616 | HP_0001871	neoplasm | abnormality of blood and blood-forming tissues	38	CHEMBL325041
PSMB9	ENSG00000243594	26S proteasome	CHEMBL325041	26S proteosome inhibitor	NEGATIVE MODULATOR	BORTEZOMIB	2003	2	MONDO_0044881	hematopoietic and lymphoid cell neoplasm	D019337	Hematologic Neoplasms	122211	EFO_0000616 | HP_0001871	neoplasm | abnormality of blood and blood-forming tissues	38	CHEMBL325041
PSMB9	ENSG00000240118	26S proteasome	CHEMBL325041	26S proteosome inhibitor	NEGATIVE MODULATOR	BORTEZOMIB	2003	2	EFO_0000305	breast carcinoma	D001943	Breast Neoplasms	128627	EFO_0000616 | EFO_0000512 | EFO_0010285	neoplasm | reproductive system disease | integumentary system disease	38	CHEMBL325041
PSMB9	ENSG00000239836	26S proteasome	CHEMBL325041	26S proteosome inhibitor	NEGATIVE MODULATOR	BORTEZOMIB	2003	2	EFO_0000305	breast carcinoma	D001943	Breast Neoplasms	128627	EFO_0000616 | EFO_0000512 | EFO_0010285	neoplasm | reproductive system disease | integumentary system disease	38	CHEMBL325041
PSMB9	ENSG00000240065	26S proteasome	CHEMBL325041	26S proteosome inhibitor	NEGATIVE MODULATOR	BORTEZOMIB	2003	2	EFO_0000305	breast carcinoma	D001943	Breast Neoplasms	128627	EFO_0000616 | EFO_0000512 | EFO_0010285	neoplasm | reproductive system disease | integumentary system disease	38	CHEMBL325041
PSMB9	ENSG00000242711	26S proteasome	CHEMBL325041	26S proteosome inhibitor	NEGATIVE MODULATOR	BORTEZOMIB	2003	2	EFO_0000305	breast carcinoma	D001943	Breast Neoplasms	128627	EFO_0000616 | EFO_0000512 | EFO_0010285	neoplasm | reproductive system disease | integumentary system disease	38	CHEMBL325041
PSMB9	ENSG00000243067	26S proteasome	CHEMBL325041	26S proteosome inhibitor	NEGATIVE MODULATOR	BORTEZOMIB	2003	2	EFO_0000305	breast carcinoma	D001943	Breast Neoplasms	128627	EFO_0000616 | EFO_0000512 | EFO_0010285	neoplasm | reproductive system disease | integumentary system disease	38	CHEMBL325041
PSMB9	ENSG00000243958	26S proteasome	CHEMBL325041	26S proteosome inhibitor	NEGATIVE MODULATOR	BORTEZOMIB	2003	2	EFO_0000305	breast carcinoma	D001943	Breast Neoplasms	128627	EFO_0000616 | EFO_0000512 | EFO_0010285	neoplasm | reproductive system disease | integumentary system disease	38	CHEMBL325041
PSMB9	ENSG00000240508	26S proteasome	CHEMBL325041	26S proteosome inhibitor	NEGATIVE MODULATOR	BORTEZOMIB	2003	2	EFO_0000305	breast carcinoma	D001943	Breast Neoplasms	128627	EFO_0000616 | EFO_0000512 | EFO_0010285	neoplasm | reproductive system disease | integumentary system disease	38	CHEMBL325041
PSMB9	ENSG00000243594	26S proteasome	CHEMBL325041	26S proteosome inhibitor	NEGATIVE MODULATOR	BORTEZOMIB	2003	2	EFO_0000305	breast carcinoma	D001943	Breast Neoplasms	128627	EFO_0000616 | EFO_0000512 | EFO_0010285	neoplasm | reproductive system disease | integumentary system disease	38	CHEMBL325041
PSMB9	ENSG00000240118	26S proteasome	CHEMBL325041	26S proteosome inhibitor	NEGATIVE MODULATOR	BORTEZOMIB	2003	2	MONDO_0001705	pure red-cell aplasia	D012010	Red-Cell Aplasia, Pure	128628	HP_0001871	abnormality of blood and blood-forming tissues	38	CHEMBL325041
PSMB9	ENSG00000239836	26S proteasome	CHEMBL325041	26S proteosome inhibitor	NEGATIVE MODULATOR	BORTEZOMIB	2003	2	MONDO_0001705	pure red-cell aplasia	D012010	Red-Cell Aplasia, Pure	128628	HP_0001871	abnormality of blood and blood-forming tissues	38	CHEMBL325041
PSMB9	ENSG00000240065	26S proteasome	CHEMBL325041	26S proteosome inhibitor	NEGATIVE MODULATOR	BORTEZOMIB	2003	2	MONDO_0001705	pure red-cell aplasia	D012010	Red-Cell Aplasia, Pure	128628	HP_0001871	abnormality of blood and blood-forming tissues	38	CHEMBL325041
PSMB9	ENSG00000242711	26S proteasome	CHEMBL325041	26S proteosome inhibitor	NEGATIVE MODULATOR	BORTEZOMIB	2003	2	MONDO_0001705	pure red-cell aplasia	D012010	Red-Cell Aplasia, Pure	128628	HP_0001871	abnormality of blood and blood-forming tissues	38	CHEMBL325041
PSMB9	ENSG00000243067	26S proteasome	CHEMBL325041	26S proteosome inhibitor	NEGATIVE MODULATOR	BORTEZOMIB	2003	2	MONDO_0001705	pure red-cell aplasia	D012010	Red-Cell Aplasia, Pure	128628	HP_0001871	abnormality of blood and blood-forming tissues	38	CHEMBL325041
PSMB9	ENSG00000243958	26S proteasome	CHEMBL325041	26S proteosome inhibitor	NEGATIVE MODULATOR	BORTEZOMIB	2003	2	MONDO_0001705	pure red-cell aplasia	D012010	Red-Cell Aplasia, Pure	128628	HP_0001871	abnormality of blood and blood-forming tissues	38	CHEMBL325041
PSMB9	ENSG00000240508	26S proteasome	CHEMBL325041	26S proteosome inhibitor	NEGATIVE MODULATOR	BORTEZOMIB	2003	2	MONDO_0001705	pure red-cell aplasia	D012010	Red-Cell Aplasia, Pure	128628	HP_0001871	abnormality of blood and blood-forming tissues	38	CHEMBL325041
PSMB9	ENSG00000243594	26S proteasome	CHEMBL325041	26S proteosome inhibitor	NEGATIVE MODULATOR	BORTEZOMIB	2003	2	MONDO_0001705	pure red-cell aplasia	D012010	Red-Cell Aplasia, Pure	128628	HP_0001871	abnormality of blood and blood-forming tissues	38	CHEMBL325041
PSMB9	ENSG00000240118	26S proteasome	CHEMBL325041	26S proteosome inhibitor	NEGATIVE MODULATOR	BORTEZOMIB	2003	2	EFO_0005543	glioma	D005910	Glioma	140456	EFO_0000616 | EFO_0000618 | HP_0000707	neoplasm | nervous system disease | abnormality of the nervous system	38	CHEMBL325041
PSMB9	ENSG00000239836	26S proteasome	CHEMBL325041	26S proteosome inhibitor	NEGATIVE MODULATOR	BORTEZOMIB	2003	2	EFO_0005543	glioma	D005910	Glioma	140456	EFO_0000616 | EFO_0000618 | HP_0000707	neoplasm | nervous system disease | abnormality of the nervous system	38	CHEMBL325041
PSMB9	ENSG00000240065	26S proteasome	CHEMBL325041	26S proteosome inhibitor	NEGATIVE MODULATOR	BORTEZOMIB	2003	2	EFO_0005543	glioma	D005910	Glioma	140456	EFO_0000616 | EFO_0000618 | HP_0000707	neoplasm | nervous system disease | abnormality of the nervous system	38	CHEMBL325041
PSMB9	ENSG00000242711	26S proteasome	CHEMBL325041	26S proteosome inhibitor	NEGATIVE MODULATOR	BORTEZOMIB	2003	2	EFO_0005543	glioma	D005910	Glioma	140456	EFO_0000616 | EFO_0000618 | HP_0000707	neoplasm | nervous system disease | abnormality of the nervous system	38	CHEMBL325041
PSMB9	ENSG00000243067	26S proteasome	CHEMBL325041	26S proteosome inhibitor	NEGATIVE MODULATOR	BORTEZOMIB	2003	2	EFO_0005543	glioma	D005910	Glioma	140456	EFO_0000616 | EFO_0000618 | HP_0000707	neoplasm | nervous system disease | abnormality of the nervous system	38	CHEMBL325041
PSMB9	ENSG00000243958	26S proteasome	CHEMBL325041	26S proteosome inhibitor	NEGATIVE MODULATOR	BORTEZOMIB	2003	2	EFO_0005543	glioma	D005910	Glioma	140456	EFO_0000616 | EFO_0000618 | HP_0000707	neoplasm | nervous system disease | abnormality of the nervous system	38	CHEMBL325041
PSMB9	ENSG00000240508	26S proteasome	CHEMBL325041	26S proteosome inhibitor	NEGATIVE MODULATOR	BORTEZOMIB	2003	2	EFO_0005543	glioma	D005910	Glioma	140456	EFO_0000616 | EFO_0000618 | HP_0000707	neoplasm | nervous system disease | abnormality of the nervous system	38	CHEMBL325041
PSMB9	ENSG00000243594	26S proteasome	CHEMBL325041	26S proteosome inhibitor	NEGATIVE MODULATOR	BORTEZOMIB	2003	2	EFO_0005543	glioma	D005910	Glioma	140456	EFO_0000616 | EFO_0000618 | HP_0000707	neoplasm | nervous system disease | abnormality of the nervous system	38	CHEMBL325041
PSMB9	ENSG00000240118	26S proteasome	CHEMBL325041	26S proteosome inhibitor	NEGATIVE MODULATOR	BORTEZOMIB	2003	2	MONDO_0004986	urinary bladder carcinoma	D001749	Urinary Bladder Neoplasms	140457	EFO_0000616 | HP_0000079	neoplasm | abnormality of the urinary system	38	CHEMBL325041
PSMB9	ENSG00000239836	26S proteasome	CHEMBL325041	26S proteosome inhibitor	NEGATIVE MODULATOR	BORTEZOMIB	2003	2	MONDO_0004986	urinary bladder carcinoma	D001749	Urinary Bladder Neoplasms	140457	EFO_0000616 | HP_0000079	neoplasm | abnormality of the urinary system	38	CHEMBL325041
PSMB9	ENSG00000240065	26S proteasome	CHEMBL325041	26S proteosome inhibitor	NEGATIVE MODULATOR	BORTEZOMIB	2003	2	MONDO_0004986	urinary bladder carcinoma	D001749	Urinary Bladder Neoplasms	140457	EFO_0000616 | HP_0000079	neoplasm | abnormality of the urinary system	38	CHEMBL325041
PSMB9	ENSG00000242711	26S proteasome	CHEMBL325041	26S proteosome inhibitor	NEGATIVE MODULATOR	BORTEZOMIB	2003	2	MONDO_0004986	urinary bladder carcinoma	D001749	Urinary Bladder Neoplasms	140457	EFO_0000616 | HP_0000079	neoplasm | abnormality of the urinary system	38	CHEMBL325041
PSMB9	ENSG00000243067	26S proteasome	CHEMBL325041	26S proteosome inhibitor	NEGATIVE MODULATOR	BORTEZOMIB	2003	2	MONDO_0004986	urinary bladder carcinoma	D001749	Urinary Bladder Neoplasms	140457	EFO_0000616 | HP_0000079	neoplasm | abnormality of the urinary system	38	CHEMBL325041
PSMB9	ENSG00000243958	26S proteasome	CHEMBL325041	26S proteosome inhibitor	NEGATIVE MODULATOR	BORTEZOMIB	2003	2	MONDO_0004986	urinary bladder carcinoma	D001749	Urinary Bladder Neoplasms	140457	EFO_0000616 | HP_0000079	neoplasm | abnormality of the urinary system	38	CHEMBL325041
PSMB9	ENSG00000240508	26S proteasome	CHEMBL325041	26S proteosome inhibitor	NEGATIVE MODULATOR	BORTEZOMIB	2003	2	MONDO_0004986	urinary bladder carcinoma	D001749	Urinary Bladder Neoplasms	140457	EFO_0000616 | HP_0000079	neoplasm | abnormality of the urinary system	38	CHEMBL325041
PSMB9	ENSG00000243594	26S proteasome	CHEMBL325041	26S proteosome inhibitor	NEGATIVE MODULATOR	BORTEZOMIB	2003	2	MONDO_0004986	urinary bladder carcinoma	D001749	Urinary Bladder Neoplasms	140457	EFO_0000616 | HP_0000079	neoplasm | abnormality of the urinary system	38	CHEMBL325041
PSMB9	ENSG00000240118	26S proteasome	CHEMBL325041	26S proteosome inhibitor	NEGATIVE MODULATOR	BORTEZOMIB	2003	2	MONDO_0016537	lymphoproliferative syndrome	D008232	Lymphoproliferative Disorders	140458	EFO_0000540 | EFO_0000616 | HP_0001197	immune system disease | neoplasm | abnormality of prenatal development or birth	38	CHEMBL325041
PSMB9	ENSG00000239836	26S proteasome	CHEMBL325041	26S proteosome inhibitor	NEGATIVE MODULATOR	BORTEZOMIB	2003	2	MONDO_0016537	lymphoproliferative syndrome	D008232	Lymphoproliferative Disorders	140458	EFO_0000540 | EFO_0000616 | HP_0001197	immune system disease | neoplasm | abnormality of prenatal development or birth	38	CHEMBL325041
PSMB9	ENSG00000240065	26S proteasome	CHEMBL325041	26S proteosome inhibitor	NEGATIVE MODULATOR	BORTEZOMIB	2003	2	MONDO_0016537	lymphoproliferative syndrome	D008232	Lymphoproliferative Disorders	140458	EFO_0000540 | EFO_0000616 | HP_0001197	immune system disease | neoplasm | abnormality of prenatal development or birth	38	CHEMBL325041
PSMB9	ENSG00000242711	26S proteasome	CHEMBL325041	26S proteosome inhibitor	NEGATIVE MODULATOR	BORTEZOMIB	2003	2	MONDO_0016537	lymphoproliferative syndrome	D008232	Lymphoproliferative Disorders	140458	EFO_0000540 | EFO_0000616 | HP_0001197	immune system disease | neoplasm | abnormality of prenatal development or birth	38	CHEMBL325041
PSMB9	ENSG00000243067	26S proteasome	CHEMBL325041	26S proteosome inhibitor	NEGATIVE MODULATOR	BORTEZOMIB	2003	2	MONDO_0016537	lymphoproliferative syndrome	D008232	Lymphoproliferative Disorders	140458	EFO_0000540 | EFO_0000616 | HP_0001197	immune system disease | neoplasm | abnormality of prenatal development or birth	38	CHEMBL325041
PSMB9	ENSG00000243958	26S proteasome	CHEMBL325041	26S proteosome inhibitor	NEGATIVE MODULATOR	BORTEZOMIB	2003	2	MONDO_0016537	lymphoproliferative syndrome	D008232	Lymphoproliferative Disorders	140458	EFO_0000540 | EFO_0000616 | HP_0001197	immune system disease | neoplasm | abnormality of prenatal development or birth	38	CHEMBL325041
PSMB9	ENSG00000240508	26S proteasome	CHEMBL325041	26S proteosome inhibitor	NEGATIVE MODULATOR	BORTEZOMIB	2003	2	MONDO_0016537	lymphoproliferative syndrome	D008232	Lymphoproliferative Disorders	140458	EFO_0000540 | EFO_0000616 | HP_0001197	immune system disease | neoplasm | abnormality of prenatal development or birth	38	CHEMBL325041
PSMB9	ENSG00000243594	26S proteasome	CHEMBL325041	26S proteosome inhibitor	NEGATIVE MODULATOR	BORTEZOMIB	2003	2	MONDO_0016537	lymphoproliferative syndrome	D008232	Lymphoproliferative Disorders	140458	EFO_0000540 | EFO_0000616 | HP_0001197	immune system disease | neoplasm | abnormality of prenatal development or birth	38	CHEMBL325041
PSMB9	ENSG00000240118	26S proteasome	CHEMBL325041	26S proteosome inhibitor	NEGATIVE MODULATOR	BORTEZOMIB	2003	3	MONDO_0017816	primary systemic amyloidosis	D000075363	Immunoglobulin Light-chain Amyloidosis	140459			38	CHEMBL325041
PSMB9	ENSG00000239836	26S proteasome	CHEMBL325041	26S proteosome inhibitor	NEGATIVE MODULATOR	BORTEZOMIB	2003	3	MONDO_0017816	primary systemic amyloidosis	D000075363	Immunoglobulin Light-chain Amyloidosis	140459			38	CHEMBL325041
PSMB9	ENSG00000240065	26S proteasome	CHEMBL325041	26S proteosome inhibitor	NEGATIVE MODULATOR	BORTEZOMIB	2003	3	MONDO_0017816	primary systemic amyloidosis	D000075363	Immunoglobulin Light-chain Amyloidosis	140459			38	CHEMBL325041
PSMB9	ENSG00000242711	26S proteasome	CHEMBL325041	26S proteosome inhibitor	NEGATIVE MODULATOR	BORTEZOMIB	2003	3	MONDO_0017816	primary systemic amyloidosis	D000075363	Immunoglobulin Light-chain Amyloidosis	140459			38	CHEMBL325041
PSMB9	ENSG00000243067	26S proteasome	CHEMBL325041	26S proteosome inhibitor	NEGATIVE MODULATOR	BORTEZOMIB	2003	3	MONDO_0017816	primary systemic amyloidosis	D000075363	Immunoglobulin Light-chain Amyloidosis	140459			38	CHEMBL325041
PSMB9	ENSG00000243958	26S proteasome	CHEMBL325041	26S proteosome inhibitor	NEGATIVE MODULATOR	BORTEZOMIB	2003	3	MONDO_0017816	primary systemic amyloidosis	D000075363	Immunoglobulin Light-chain Amyloidosis	140459			38	CHEMBL325041
PSMB9	ENSG00000240508	26S proteasome	CHEMBL325041	26S proteosome inhibitor	NEGATIVE MODULATOR	BORTEZOMIB	2003	3	MONDO_0017816	primary systemic amyloidosis	D000075363	Immunoglobulin Light-chain Amyloidosis	140459			38	CHEMBL325041
PSMB9	ENSG00000243594	26S proteasome	CHEMBL325041	26S proteosome inhibitor	NEGATIVE MODULATOR	BORTEZOMIB	2003	3	MONDO_0017816	primary systemic amyloidosis	D000075363	Immunoglobulin Light-chain Amyloidosis	140459			38	CHEMBL325041
PSMB9	ENSG00000240118	26S proteasome	CHEMBL325041	26S proteosome inhibitor	NEGATIVE MODULATOR	BORTEZOMIB	2003	3	MONDO_0019438	AL amyloidosis	D028226	Amyloidosis, Familial	140460	HP_0000924 | HP_0003011 | HP_0000079 | EFO_0000618 | EFO_0000319 | EFO_0000589	abnormality of the skeletal system | abnormality of the musculature | abnormality of the urinary system | nervous system disease | cardiovascular disease | metabolic disease	38	CHEMBL325041
PSMB9	ENSG00000239836	26S proteasome	CHEMBL325041	26S proteosome inhibitor	NEGATIVE MODULATOR	BORTEZOMIB	2003	3	MONDO_0019438	AL amyloidosis	D028226	Amyloidosis, Familial	140460	HP_0000924 | HP_0003011 | HP_0000079 | EFO_0000618 | EFO_0000319 | EFO_0000589	abnormality of the skeletal system | abnormality of the musculature | abnormality of the urinary system | nervous system disease | cardiovascular disease | metabolic disease	38	CHEMBL325041
PSMB9	ENSG00000240065	26S proteasome	CHEMBL325041	26S proteosome inhibitor	NEGATIVE MODULATOR	BORTEZOMIB	2003	3	MONDO_0019438	AL amyloidosis	D028226	Amyloidosis, Familial	140460	HP_0000924 | HP_0003011 | HP_0000079 | EFO_0000618 | EFO_0000319 | EFO_0000589	abnormality of the skeletal system | abnormality of the musculature | abnormality of the urinary system | nervous system disease | cardiovascular disease | metabolic disease	38	CHEMBL325041
PSMB9	ENSG00000242711	26S proteasome	CHEMBL325041	26S proteosome inhibitor	NEGATIVE MODULATOR	BORTEZOMIB	2003	3	MONDO_0019438	AL amyloidosis	D028226	Amyloidosis, Familial	140460	HP_0000924 | HP_0003011 | HP_0000079 | EFO_0000618 | EFO_0000319 | EFO_0000589	abnormality of the skeletal system | abnormality of the musculature | abnormality of the urinary system | nervous system disease | cardiovascular disease | metabolic disease	38	CHEMBL325041
PSMB9	ENSG00000243067	26S proteasome	CHEMBL325041	26S proteosome inhibitor	NEGATIVE MODULATOR	BORTEZOMIB	2003	3	MONDO_0019438	AL amyloidosis	D028226	Amyloidosis, Familial	140460	HP_0000924 | HP_0003011 | HP_0000079 | EFO_0000618 | EFO_0000319 | EFO_0000589	abnormality of the skeletal system | abnormality of the musculature | abnormality of the urinary system | nervous system disease | cardiovascular disease | metabolic disease	38	CHEMBL325041
PSMB9	ENSG00000243958	26S proteasome	CHEMBL325041	26S proteosome inhibitor	NEGATIVE MODULATOR	BORTEZOMIB	2003	3	MONDO_0019438	AL amyloidosis	D028226	Amyloidosis, Familial	140460	HP_0000924 | HP_0003011 | HP_0000079 | EFO_0000618 | EFO_0000319 | EFO_0000589	abnormality of the skeletal system | abnormality of the musculature | abnormality of the urinary system | nervous system disease | cardiovascular disease | metabolic disease	38	CHEMBL325041
PSMB9	ENSG00000240508	26S proteasome	CHEMBL325041	26S proteosome inhibitor	NEGATIVE MODULATOR	BORTEZOMIB	2003	3	MONDO_0019438	AL amyloidosis	D028226	Amyloidosis, Familial	140460	HP_0000924 | HP_0003011 | HP_0000079 | EFO_0000618 | EFO_0000319 | EFO_0000589	abnormality of the skeletal system | abnormality of the musculature | abnormality of the urinary system | nervous system disease | cardiovascular disease | metabolic disease	38	CHEMBL325041
PSMB9	ENSG00000243594	26S proteasome	CHEMBL325041	26S proteosome inhibitor	NEGATIVE MODULATOR	BORTEZOMIB	2003	3	MONDO_0019438	AL amyloidosis	D028226	Amyloidosis, Familial	140460	HP_0000924 | HP_0003011 | HP_0000079 | EFO_0000618 | EFO_0000319 | EFO_0000589	abnormality of the skeletal system | abnormality of the musculature | abnormality of the urinary system | nervous system disease | cardiovascular disease | metabolic disease	38	CHEMBL325041
PSMB9	ENSG00000240118	26S proteasome	CHEMBL325041	26S proteosome inhibitor	NEGATIVE MODULATOR	BORTEZOMIB	2003	1	EFO_0004289	lymphoid leukemia	D007945	Leukemia, Lymphoid	145968	EFO_0000616 | HP_0001871 | EFO_0004503	neoplasm | abnormality of blood and blood-forming tissues | hematological measurement	38	CHEMBL325041
PSMB9	ENSG00000239836	26S proteasome	CHEMBL325041	26S proteosome inhibitor	NEGATIVE MODULATOR	BORTEZOMIB	2003	1	EFO_0004289	lymphoid leukemia	D007945	Leukemia, Lymphoid	145968	EFO_0000616 | HP_0001871 | EFO_0004503	neoplasm | abnormality of blood and blood-forming tissues | hematological measurement	38	CHEMBL325041
PSMB9	ENSG00000240065	26S proteasome	CHEMBL325041	26S proteosome inhibitor	NEGATIVE MODULATOR	BORTEZOMIB	2003	1	EFO_0004289	lymphoid leukemia	D007945	Leukemia, Lymphoid	145968	EFO_0000616 | HP_0001871 | EFO_0004503	neoplasm | abnormality of blood and blood-forming tissues | hematological measurement	38	CHEMBL325041
PSMB9	ENSG00000242711	26S proteasome	CHEMBL325041	26S proteosome inhibitor	NEGATIVE MODULATOR	BORTEZOMIB	2003	1	EFO_0004289	lymphoid leukemia	D007945	Leukemia, Lymphoid	145968	EFO_0000616 | HP_0001871 | EFO_0004503	neoplasm | abnormality of blood and blood-forming tissues | hematological measurement	38	CHEMBL325041
PSMB9	ENSG00000243067	26S proteasome	CHEMBL325041	26S proteosome inhibitor	NEGATIVE MODULATOR	BORTEZOMIB	2003	1	EFO_0004289	lymphoid leukemia	D007945	Leukemia, Lymphoid	145968	EFO_0000616 | HP_0001871 | EFO_0004503	neoplasm | abnormality of blood and blood-forming tissues | hematological measurement	38	CHEMBL325041
PSMB9	ENSG00000243958	26S proteasome	CHEMBL325041	26S proteosome inhibitor	NEGATIVE MODULATOR	BORTEZOMIB	2003	1	EFO_0004289	lymphoid leukemia	D007945	Leukemia, Lymphoid	145968	EFO_0000616 | HP_0001871 | EFO_0004503	neoplasm | abnormality of blood and blood-forming tissues | hematological measurement	38	CHEMBL325041
PSMB9	ENSG00000240508	26S proteasome	CHEMBL325041	26S proteosome inhibitor	NEGATIVE MODULATOR	BORTEZOMIB	2003	1	EFO_0004289	lymphoid leukemia	D007945	Leukemia, Lymphoid	145968	EFO_0000616 | HP_0001871 | EFO_0004503	neoplasm | abnormality of blood and blood-forming tissues | hematological measurement	38	CHEMBL325041
PSMB9	ENSG00000243594	26S proteasome	CHEMBL325041	26S proteosome inhibitor	NEGATIVE MODULATOR	BORTEZOMIB	2003	1	EFO_0004289	lymphoid leukemia	D007945	Leukemia, Lymphoid	145968	EFO_0000616 | HP_0001871 | EFO_0004503	neoplasm | abnormality of blood and blood-forming tissues | hematological measurement	38	CHEMBL325041
PSMB9	ENSG00000240118	26S proteasome	CHEMBL325041	26S proteosome inhibitor	NEGATIVE MODULATOR	BORTEZOMIB	2003	4	MONDO_0004992	cancer	D009369	Neoplasms	145969	EFO_0000616	neoplasm	38	CHEMBL325041
PSMB9	ENSG00000239836	26S proteasome	CHEMBL325041	26S proteosome inhibitor	NEGATIVE MODULATOR	BORTEZOMIB	2003	4	MONDO_0004992	cancer	D009369	Neoplasms	145969	EFO_0000616	neoplasm	38	CHEMBL325041
PSMB9	ENSG00000240065	26S proteasome	CHEMBL325041	26S proteosome inhibitor	NEGATIVE MODULATOR	BORTEZOMIB	2003	4	MONDO_0004992	cancer	D009369	Neoplasms	145969	EFO_0000616	neoplasm	38	CHEMBL325041
PSMB9	ENSG00000242711	26S proteasome	CHEMBL325041	26S proteosome inhibitor	NEGATIVE MODULATOR	BORTEZOMIB	2003	4	MONDO_0004992	cancer	D009369	Neoplasms	145969	EFO_0000616	neoplasm	38	CHEMBL325041
PSMB9	ENSG00000243067	26S proteasome	CHEMBL325041	26S proteosome inhibitor	NEGATIVE MODULATOR	BORTEZOMIB	2003	4	MONDO_0004992	cancer	D009369	Neoplasms	145969	EFO_0000616	neoplasm	38	CHEMBL325041
PSMB9	ENSG00000243958	26S proteasome	CHEMBL325041	26S proteosome inhibitor	NEGATIVE MODULATOR	BORTEZOMIB	2003	4	MONDO_0004992	cancer	D009369	Neoplasms	145969	EFO_0000616	neoplasm	38	CHEMBL325041
PSMB9	ENSG00000240508	26S proteasome	CHEMBL325041	26S proteosome inhibitor	NEGATIVE MODULATOR	BORTEZOMIB	2003	4	MONDO_0004992	cancer	D009369	Neoplasms	145969	EFO_0000616	neoplasm	38	CHEMBL325041
PSMB9	ENSG00000243594	26S proteasome	CHEMBL325041	26S proteosome inhibitor	NEGATIVE MODULATOR	BORTEZOMIB	2003	4	MONDO_0004992	cancer	D009369	Neoplasms	145969	EFO_0000616	neoplasm	38	CHEMBL325041
PSMB9	ENSG00000240118	26S proteasome	CHEMBL325041	26S proteosome inhibitor	NEGATIVE MODULATOR	BORTEZOMIB	2003	1	MONDO_0016145	qualitative or quantitative defects of dysferlin	D009136	Muscular Dystrophies	145970	EFO_0000618	nervous system disease	38	CHEMBL325041
PSMB9	ENSG00000239836	26S proteasome	CHEMBL325041	26S proteosome inhibitor	NEGATIVE MODULATOR	BORTEZOMIB	2003	1	MONDO_0016145	qualitative or quantitative defects of dysferlin	D009136	Muscular Dystrophies	145970	EFO_0000618	nervous system disease	38	CHEMBL325041
PSMB9	ENSG00000240065	26S proteasome	CHEMBL325041	26S proteosome inhibitor	NEGATIVE MODULATOR	BORTEZOMIB	2003	1	MONDO_0016145	qualitative or quantitative defects of dysferlin	D009136	Muscular Dystrophies	145970	EFO_0000618	nervous system disease	38	CHEMBL325041
PSMB9	ENSG00000242711	26S proteasome	CHEMBL325041	26S proteosome inhibitor	NEGATIVE MODULATOR	BORTEZOMIB	2003	1	MONDO_0016145	qualitative or quantitative defects of dysferlin	D009136	Muscular Dystrophies	145970	EFO_0000618	nervous system disease	38	CHEMBL325041
PSMB9	ENSG00000243067	26S proteasome	CHEMBL325041	26S proteosome inhibitor	NEGATIVE MODULATOR	BORTEZOMIB	2003	1	MONDO_0016145	qualitative or quantitative defects of dysferlin	D009136	Muscular Dystrophies	145970	EFO_0000618	nervous system disease	38	CHEMBL325041
PSMB9	ENSG00000243958	26S proteasome	CHEMBL325041	26S proteosome inhibitor	NEGATIVE MODULATOR	BORTEZOMIB	2003	1	MONDO_0016145	qualitative or quantitative defects of dysferlin	D009136	Muscular Dystrophies	145970	EFO_0000618	nervous system disease	38	CHEMBL325041
PSMB9	ENSG00000240508	26S proteasome	CHEMBL325041	26S proteosome inhibitor	NEGATIVE MODULATOR	BORTEZOMIB	2003	1	MONDO_0016145	qualitative or quantitative defects of dysferlin	D009136	Muscular Dystrophies	145970	EFO_0000618	nervous system disease	38	CHEMBL325041
PSMB9	ENSG00000243594	26S proteasome	CHEMBL325041	26S proteosome inhibitor	NEGATIVE MODULATOR	BORTEZOMIB	2003	1	MONDO_0016145	qualitative or quantitative defects of dysferlin	D009136	Muscular Dystrophies	145970	EFO_0000618	nervous system disease	38	CHEMBL325041
PSMB9	ENSG00000240118	26S proteasome	CHEMBL325041	26S proteosome inhibitor	NEGATIVE MODULATOR	BORTEZOMIB	2003	2	MONDO_0018922	cold agglutinin disease	D000744	Anemia, Hemolytic, Autoimmune	145971			38	CHEMBL325041
PSMB9	ENSG00000239836	26S proteasome	CHEMBL325041	26S proteosome inhibitor	NEGATIVE MODULATOR	BORTEZOMIB	2003	2	MONDO_0018922	cold agglutinin disease	D000744	Anemia, Hemolytic, Autoimmune	145971			38	CHEMBL325041
PSMB9	ENSG00000240065	26S proteasome	CHEMBL325041	26S proteosome inhibitor	NEGATIVE MODULATOR	BORTEZOMIB	2003	2	MONDO_0018922	cold agglutinin disease	D000744	Anemia, Hemolytic, Autoimmune	145971			38	CHEMBL325041
PSMB9	ENSG00000242711	26S proteasome	CHEMBL325041	26S proteosome inhibitor	NEGATIVE MODULATOR	BORTEZOMIB	2003	2	MONDO_0018922	cold agglutinin disease	D000744	Anemia, Hemolytic, Autoimmune	145971			38	CHEMBL325041
PSMB9	ENSG00000243067	26S proteasome	CHEMBL325041	26S proteosome inhibitor	NEGATIVE MODULATOR	BORTEZOMIB	2003	2	MONDO_0018922	cold agglutinin disease	D000744	Anemia, Hemolytic, Autoimmune	145971			38	CHEMBL325041
PSMB9	ENSG00000243958	26S proteasome	CHEMBL325041	26S proteosome inhibitor	NEGATIVE MODULATOR	BORTEZOMIB	2003	2	MONDO_0018922	cold agglutinin disease	D000744	Anemia, Hemolytic, Autoimmune	145971			38	CHEMBL325041
PSMB9	ENSG00000240508	26S proteasome	CHEMBL325041	26S proteosome inhibitor	NEGATIVE MODULATOR	BORTEZOMIB	2003	2	MONDO_0018922	cold agglutinin disease	D000744	Anemia, Hemolytic, Autoimmune	145971			38	CHEMBL325041
PSMB9	ENSG00000243594	26S proteasome	CHEMBL325041	26S proteosome inhibitor	NEGATIVE MODULATOR	BORTEZOMIB	2003	2	MONDO_0018922	cold agglutinin disease	D000744	Anemia, Hemolytic, Autoimmune	145971			38	CHEMBL325041
PSMB9	ENSG00000240118	26S proteasome	CHEMBL325041	26S proteosome inhibitor	NEGATIVE MODULATOR	BORTEZOMIB	2003	2	MONDO_0020547	chronic graft versus host disease	D000092122	Bronchiolitis Obliterans Syndrome	145972	EFO_0000540	immune system disease	38	CHEMBL325041
PSMB9	ENSG00000239836	26S proteasome	CHEMBL325041	26S proteosome inhibitor	NEGATIVE MODULATOR	BORTEZOMIB	2003	2	MONDO_0020547	chronic graft versus host disease	D000092122	Bronchiolitis Obliterans Syndrome	145972	EFO_0000540	immune system disease	38	CHEMBL325041
PSMB9	ENSG00000240065	26S proteasome	CHEMBL325041	26S proteosome inhibitor	NEGATIVE MODULATOR	BORTEZOMIB	2003	2	MONDO_0020547	chronic graft versus host disease	D000092122	Bronchiolitis Obliterans Syndrome	145972	EFO_0000540	immune system disease	38	CHEMBL325041
PSMB9	ENSG00000242711	26S proteasome	CHEMBL325041	26S proteosome inhibitor	NEGATIVE MODULATOR	BORTEZOMIB	2003	2	MONDO_0020547	chronic graft versus host disease	D000092122	Bronchiolitis Obliterans Syndrome	145972	EFO_0000540	immune system disease	38	CHEMBL325041
PSMB9	ENSG00000243067	26S proteasome	CHEMBL325041	26S proteosome inhibitor	NEGATIVE MODULATOR	BORTEZOMIB	2003	2	MONDO_0020547	chronic graft versus host disease	D000092122	Bronchiolitis Obliterans Syndrome	145972	EFO_0000540	immune system disease	38	CHEMBL325041
PSMB9	ENSG00000243958	26S proteasome	CHEMBL325041	26S proteosome inhibitor	NEGATIVE MODULATOR	BORTEZOMIB	2003	2	MONDO_0020547	chronic graft versus host disease	D000092122	Bronchiolitis Obliterans Syndrome	145972	EFO_0000540	immune system disease	38	CHEMBL325041
PSMB9	ENSG00000240508	26S proteasome	CHEMBL325041	26S proteosome inhibitor	NEGATIVE MODULATOR	BORTEZOMIB	2003	2	MONDO_0020547	chronic graft versus host disease	D000092122	Bronchiolitis Obliterans Syndrome	145972	EFO_0000540	immune system disease	38	CHEMBL325041
PSMB9	ENSG00000243594	26S proteasome	CHEMBL325041	26S proteosome inhibitor	NEGATIVE MODULATOR	BORTEZOMIB	2003	2	MONDO_0020547	chronic graft versus host disease	D000092122	Bronchiolitis Obliterans Syndrome	145972	EFO_0000540	immune system disease	38	CHEMBL325041
PSMB9	ENSG00000240118	26S proteasome	CHEMBL325041	26S proteosome inhibitor	NEGATIVE MODULATOR	BORTEZOMIB	2003	3	MONDO_0044917	T-lymphoblastic lymphoma	D054218	Precursor T-Cell Lymphoblastic Leukemia-Lymphoma	145973	EFO_0000616 | HP_0001197 | HP_0001871	neoplasm | abnormality of prenatal development or birth | abnormality of blood and blood-forming tissues	38	CHEMBL325041
PSMB9	ENSG00000239836	26S proteasome	CHEMBL325041	26S proteosome inhibitor	NEGATIVE MODULATOR	BORTEZOMIB	2003	3	MONDO_0044917	T-lymphoblastic lymphoma	D054218	Precursor T-Cell Lymphoblastic Leukemia-Lymphoma	145973	EFO_0000616 | HP_0001197 | HP_0001871	neoplasm | abnormality of prenatal development or birth | abnormality of blood and blood-forming tissues	38	CHEMBL325041
PSMB9	ENSG00000240065	26S proteasome	CHEMBL325041	26S proteosome inhibitor	NEGATIVE MODULATOR	BORTEZOMIB	2003	3	MONDO_0044917	T-lymphoblastic lymphoma	D054218	Precursor T-Cell Lymphoblastic Leukemia-Lymphoma	145973	EFO_0000616 | HP_0001197 | HP_0001871	neoplasm | abnormality of prenatal development or birth | abnormality of blood and blood-forming tissues	38	CHEMBL325041
PSMB9	ENSG00000242711	26S proteasome	CHEMBL325041	26S proteosome inhibitor	NEGATIVE MODULATOR	BORTEZOMIB	2003	3	MONDO_0044917	T-lymphoblastic lymphoma	D054218	Precursor T-Cell Lymphoblastic Leukemia-Lymphoma	145973	EFO_0000616 | HP_0001197 | HP_0001871	neoplasm | abnormality of prenatal development or birth | abnormality of blood and blood-forming tissues	38	CHEMBL325041
PSMB9	ENSG00000243067	26S proteasome	CHEMBL325041	26S proteosome inhibitor	NEGATIVE MODULATOR	BORTEZOMIB	2003	3	MONDO_0044917	T-lymphoblastic lymphoma	D054218	Precursor T-Cell Lymphoblastic Leukemia-Lymphoma	145973	EFO_0000616 | HP_0001197 | HP_0001871	neoplasm | abnormality of prenatal development or birth | abnormality of blood and blood-forming tissues	38	CHEMBL325041
PSMB9	ENSG00000243958	26S proteasome	CHEMBL325041	26S proteosome inhibitor	NEGATIVE MODULATOR	BORTEZOMIB	2003	3	MONDO_0044917	T-lymphoblastic lymphoma	D054218	Precursor T-Cell Lymphoblastic Leukemia-Lymphoma	145973	EFO_0000616 | HP_0001197 | HP_0001871	neoplasm | abnormality of prenatal development or birth | abnormality of blood and blood-forming tissues	38	CHEMBL325041
PSMB9	ENSG00000240508	26S proteasome	CHEMBL325041	26S proteosome inhibitor	NEGATIVE MODULATOR	BORTEZOMIB	2003	3	MONDO_0044917	T-lymphoblastic lymphoma	D054218	Precursor T-Cell Lymphoblastic Leukemia-Lymphoma	145973	EFO_0000616 | HP_0001197 | HP_0001871	neoplasm | abnormality of prenatal development or birth | abnormality of blood and blood-forming tissues	38	CHEMBL325041
PSMB9	ENSG00000243594	26S proteasome	CHEMBL325041	26S proteosome inhibitor	NEGATIVE MODULATOR	BORTEZOMIB	2003	3	MONDO_0044917	T-lymphoblastic lymphoma	D054218	Precursor T-Cell Lymphoblastic Leukemia-Lymphoma	145973	EFO_0000616 | HP_0001197 | HP_0001871	neoplasm | abnormality of prenatal development or birth | abnormality of blood and blood-forming tissues	38	CHEMBL325041
PSMB6	ENSG00000142507	26S proteasome	CHEMBL325041	26S proteosome inhibitor	NEGATIVE MODULATOR	BORTEZOMIB	2003	2	EFO_0000565	leukemia	D007938	Leukemia	22780	HP_0000924 | HP_0003011 | EFO_0000540 | EFO_0000616 | HP_0001871	abnormality of the skeletal system | abnormality of the musculature | immune system disease | neoplasm | abnormality of blood and blood-forming tissues	38	CHEMBL325041
PSMB6	ENSG00000142507	26S proteasome	CHEMBL325041	26S proteosome inhibitor	NEGATIVE MODULATOR	BORTEZOMIB	2003	4	EFO_0001378	multiple myeloma	D009101	Multiple Myeloma	22782	HP_0001871 | EFO_0004503 | EFO_0004872 | EFO_0000540 | HP_0002715 | EFO_0000616	abnormality of blood and blood-forming tissues | hematological measurement | inflammatory biomarker measurement | immune system disease | abnormality of the immune system | neoplasm	38	CHEMBL325041
PSMB6	ENSG00000142507	26S proteasome	CHEMBL325041	26S proteosome inhibitor	NEGATIVE MODULATOR	BORTEZOMIB	2003	4	EFO_0000616	neoplasm	D009369	Neoplasms	22783	EFO_0000616	neoplasm	38	CHEMBL325041
PSMB6	ENSG00000142507	26S proteasome	CHEMBL325041	26S proteosome inhibitor	NEGATIVE MODULATOR	BORTEZOMIB	2003	2	EFO_0004599	acute graft vs. host disease	D006086	Graft vs Host Disease	24209	EFO_0000616 | HP_0001871 | EFO_0000540 | HP_0002715 | EFO_0004503	neoplasm | abnormality of blood and blood-forming tissues | immune system disease | abnormality of the immune system | hematological measurement	38	CHEMBL325041
PSMB6	ENSG00000142507	26S proteasome	CHEMBL325041	26S proteosome inhibitor	NEGATIVE MODULATOR	BORTEZOMIB	2003	3	EFO_0000574	lymphoma	D008223	Lymphoma	24211	EFO_0000616 | HP_0001197 | HP_0001871	neoplasm | abnormality of prenatal development or birth | abnormality of blood and blood-forming tissues	38	CHEMBL325041
PSMB6	ENSG00000142507	26S proteasome	CHEMBL325041	26S proteosome inhibitor	NEGATIVE MODULATOR	BORTEZOMIB	2003	2	EFO_0000756	melanoma	D008545	Melanoma	24212	EFO_0000616 | EFO_0010285	neoplasm | integumentary system disease	38	CHEMBL325041
PSMB6	ENSG00000142507	26S proteasome	CHEMBL325041	26S proteosome inhibitor	NEGATIVE MODULATOR	BORTEZOMIB	2003	1	EFO_0000621	neuroblastoma	D009447	Neuroblastoma	24213	EFO_0000616 | EFO_0000618	neoplasm | nervous system disease	38	CHEMBL325041
PSMB6	ENSG00000142507	26S proteasome	CHEMBL325041	26S proteosome inhibitor	NEGATIVE MODULATOR	BORTEZOMIB	2003	2	EFO_0000224	acute promyelocytic leukemia	D015473	Leukemia, Promyelocytic, Acute	25116	HP_0000924 | HP_0003011 | HP_0001871 | EFO_0000616 | EFO_0000540 | EFO_1001986	abnormality of the skeletal system | abnormality of the musculature | abnormality of blood and blood-forming tissues | neoplasm | immune system disease | connective tissue disease	38	CHEMBL325041
PSMB6	ENSG00000142507	26S proteasome	CHEMBL325041	26S proteosome inhibitor	NEGATIVE MODULATOR	BORTEZOMIB	2003	2	EFO_0000198	myelodysplastic syndrome	D009190	Myelodysplastic Syndromes	25118	EFO_0000616 | HP_0001871 | HP_0000924 | HP_0001197 | EFO_0004503 | EFO_0005741 | EFO_0000540 | HP_0002715 | EFO_0000677 | EFO_0000618 | HP_0000707	neoplasm | abnormality of blood and blood-forming tissues | abnormality of the skeletal system | abnormality of prenatal development or birth | hematological measurement | infectious disease | immune system disease | abnormality of the immune system | mental or behavioural disorder | nervous system disease | abnormality of the nervous system	38	CHEMBL325041
PSMB6	ENSG00000142507	26S proteasome	CHEMBL325041	26S proteosome inhibitor	NEGATIVE MODULATOR	BORTEZOMIB	2003	2	EFO_0000096	neoplasm of mature B-cells	D008224	Lymphoma, Follicular	25119	EFO_0000616 | EFO_0000540 | HP_0001197 | HP_0001871	neoplasm | immune system disease | abnormality of prenatal development or birth | abnormality of blood and blood-forming tissues	38	CHEMBL325041
PSMB6	ENSG00000142507	26S proteasome	CHEMBL325041	26S proteosome inhibitor	NEGATIVE MODULATOR	BORTEZOMIB	2003	2	EFO_0000222	acute myeloid leukemia	D015470	Leukemia, Myeloid, Acute	27054	HP_0001871 | EFO_0000616 | EFO_0004503	abnormality of blood and blood-forming tissues | neoplasm | hematological measurement	38	CHEMBL325041
PSMB6	ENSG00000142507	26S proteasome	CHEMBL325041	26S proteosome inhibitor	NEGATIVE MODULATOR	BORTEZOMIB	2003	2	EFO_0000588	mesothelioma	D008654	Mesothelioma	27579	EFO_0000616	neoplasm	38	CHEMBL325041
PSMB6	ENSG00000142507	26S proteasome	CHEMBL325041	26S proteosome inhibitor	NEGATIVE MODULATOR	BORTEZOMIB	2003	4	EFO_1001469	Mantle cell lymphoma	D020522	Lymphoma, Mantle-Cell	42109	EFO_0000616 | EFO_0000540 | HP_0001197 | HP_0001871	neoplasm | immune system disease | abnormality of prenatal development or birth | abnormality of blood and blood-forming tissues	38	CHEMBL325041
PSMB6	ENSG00000142507	26S proteasome	CHEMBL325041	26S proteosome inhibitor	NEGATIVE MODULATOR	BORTEZOMIB	2003	3	EFO_0000403	diffuse large B-cell lymphoma	D016403	Lymphoma, Large B-Cell, Diffuse	45549	EFO_0000616 | EFO_0000540 | HP_0001197 | HP_0001871	neoplasm | immune system disease | abnormality of prenatal development or birth | abnormality of blood and blood-forming tissues	38	CHEMBL325041
PSMB6	ENSG00000142507	26S proteasome	CHEMBL325041	26S proteosome inhibitor	NEGATIVE MODULATOR	BORTEZOMIB	2003	2	EFO_0000182	hepatocellular carcinoma	D006528	Carcinoma, Hepatocellular	46276	EFO_0000616 | EFO_0000589	neoplasm | metabolic disease	38	CHEMBL325041
PSMB6	ENSG00000142507	26S proteasome	CHEMBL325041	26S proteosome inhibitor	NEGATIVE MODULATOR	BORTEZOMIB	2003	2	EFO_0003060	non-small cell lung carcinoma	D002289	Carcinoma, Non-Small-Cell Lung	49495	EFO_0000616 | EFO_0000684	neoplasm | respiratory system disease	38	CHEMBL325041
PSMB6	ENSG00000142507	26S proteasome	CHEMBL325041	26S proteosome inhibitor	NEGATIVE MODULATOR	BORTEZOMIB	2003	2	EFO_0004256	neuromyelitis optica	D009471	Neuromyelitis Optica	52007	EFO_0003966 | EFO_0000540 | EFO_0000618	eye disease | immune system disease | nervous system disease	38	CHEMBL325041
PSMB6	ENSG00000142507	26S proteasome	CHEMBL325041	26S proteosome inhibitor	NEGATIVE MODULATOR	BORTEZOMIB	2003	2	EFO_0007183	bronchiolitis obliterans	D001989	Bronchiolitis Obliterans	52519	EFO_0005741 | EFO_0000684	infectious disease | respiratory system disease	38	CHEMBL325041
PSMB6	ENSG00000142507	26S proteasome	CHEMBL325041	26S proteosome inhibitor	NEGATIVE MODULATOR	BORTEZOMIB	2003	2	EFO_0000094	B-cell acute lymphoblastic leukemia	D015456	Leukemia, Biphenotypic, Acute	65995	HP_0000924 | HP_0003011 | HP_0001871 | EFO_0000616 | EFO_0000540 | HP_0001197	abnormality of the skeletal system | abnormality of the musculature | abnormality of blood and blood-forming tissues | neoplasm | immune system disease | abnormality of prenatal development or birth	38	CHEMBL325041
PSMB6	ENSG00000142507	26S proteasome	CHEMBL325041	26S proteosome inhibitor	NEGATIVE MODULATOR	BORTEZOMIB	2003	2	EFO_0000095	chronic lymphocytic leukemia	D015451	Leukemia, Lymphocytic, Chronic, B-Cell	65996	HP_0001871 | EFO_0004503	abnormality of blood and blood-forming tissues | hematological measurement	38	CHEMBL325041
PSMB6	ENSG00000142507	26S proteasome	CHEMBL325041	26S proteosome inhibitor	NEGATIVE MODULATOR	BORTEZOMIB	2003	2	EFO_0000183	Hodgkins lymphoma	D006689	Hodgkin Disease	65998	HP_0001871 | EFO_0004503 | EFO_0000616	abnormality of blood and blood-forming tissues | hematological measurement | neoplasm	38	CHEMBL325041
PSMB6	ENSG00000142507	26S proteasome	CHEMBL325041	26S proteosome inhibitor	NEGATIVE MODULATOR	BORTEZOMIB	2003	2	EFO_0000191	MALT lymphoma	D018442	Lymphoma, B-Cell, Marginal Zone	65999	HP_0001871 | EFO_0000616 | EFO_0000540 | HP_0001197	abnormality of blood and blood-forming tissues | neoplasm | immune system disease | abnormality of prenatal development or birth	38	CHEMBL325041
PSMB6	ENSG00000142507	26S proteasome	CHEMBL325041	26S proteosome inhibitor	NEGATIVE MODULATOR	BORTEZOMIB	2003	2	EFO_0000209	T-cell acute lymphoblastic leukemia	D015456	Leukemia, Biphenotypic, Acute	66000	HP_0000924 | HP_0003011 | HP_0001871 | EFO_0000616 | EFO_0000540 | HP_0001197	abnormality of the skeletal system | abnormality of the musculature | abnormality of blood and blood-forming tissues | neoplasm | immune system disease | abnormality of prenatal development or birth	38	CHEMBL325041
PSMB6	ENSG00000142507	26S proteasome	CHEMBL325041	26S proteosome inhibitor	NEGATIVE MODULATOR	BORTEZOMIB	2003	2	EFO_0000211	unspecified peripheral T-cell lymphoma	D016411	Lymphoma, T-Cell, Peripheral	66001	EFO_0000616 | HP_0001197 | HP_0001871	neoplasm | abnormality of prenatal development or birth | abnormality of blood and blood-forming tissues	38	CHEMBL325041
PSMB6	ENSG00000142507	26S proteasome	CHEMBL325041	26S proteosome inhibitor	NEGATIVE MODULATOR	BORTEZOMIB	2003	3	EFO_0000220	acute lymphoblastic leukemia	D054198	Precursor Cell Lymphoblastic Leukemia-Lymphoma	66002	HP_0000924 | HP_0003011 | HP_0001871 | EFO_0000616 | EFO_0000540 | HP_0001197	abnormality of the skeletal system | abnormality of the musculature | abnormality of blood and blood-forming tissues | neoplasm | immune system disease | abnormality of prenatal development or birth	38	CHEMBL325041
PSMB6	ENSG00000142507	26S proteasome	CHEMBL325041	26S proteosome inhibitor	NEGATIVE MODULATOR	BORTEZOMIB	2003	2	EFO_0000231	adenoid cystic carcinoma	D003528	Carcinoma, Adenoid Cystic	66003	EFO_0000616	neoplasm	38	CHEMBL325041
PSMB6	ENSG00000142507	26S proteasome	CHEMBL325041	26S proteosome inhibitor	NEGATIVE MODULATOR	BORTEZOMIB	2003	2	EFO_0000308	bronchoalveolar adenocarcinoma	D002282	Adenocarcinoma, Bronchiolo-Alveolar	66005	EFO_0000616 | EFO_0000684	neoplasm | respiratory system disease	38	CHEMBL325041
PSMB6	ENSG00000142507	26S proteasome	CHEMBL325041	26S proteosome inhibitor	NEGATIVE MODULATOR	BORTEZOMIB	2003	2	EFO_0000339	chronic myelogenous leukemia	D015464	Leukemia, Myelogenous, Chronic, BCR-ABL Positive	66007	HP_0000924 | HP_0003011 | HP_0001871 | EFO_0000616 | EFO_0000540 | HP_0001197 | EFO_1001986	abnormality of the skeletal system | abnormality of the musculature | abnormality of blood and blood-forming tissues | neoplasm | immune system disease | abnormality of prenatal development or birth | connective tissue disease	38	CHEMBL325041
PSMB6	ENSG00000142507	26S proteasome	CHEMBL325041	26S proteosome inhibitor	NEGATIVE MODULATOR	BORTEZOMIB	2003	2	EFO_0000501	follicular thyroid carcinoma	D018263	Adenocarcinoma, Follicular	66008	EFO_0000616 | EFO_0000589	neoplasm | metabolic disease	38	CHEMBL325041
PSMB6	ENSG00000142507	26S proteasome	CHEMBL325041	26S proteosome inhibitor	NEGATIVE MODULATOR	BORTEZOMIB	2003	1	EFO_0000519	glioblastoma multiforme	D005909	Glioblastoma	66009	EFO_0000616 | EFO_0000618 | HP_0000707 | EFO_0000677	neoplasm | nervous system disease | abnormality of the nervous system | mental or behavioural disorder	38	CHEMBL325041
PSMB6	ENSG00000142507	26S proteasome	CHEMBL325041	26S proteosome inhibitor	NEGATIVE MODULATOR	BORTEZOMIB	2003	2	EFO_0000540	immune system disease	D007154	Immune System Diseases	66010	EFO_0000540 | HP_0002715 | EFO_0004872	immune system disease | abnormality of the immune system | inflammatory biomarker measurement	38	CHEMBL325041
PSMB6	ENSG00000142507	26S proteasome	CHEMBL325041	26S proteosome inhibitor	NEGATIVE MODULATOR	BORTEZOMIB	2003	2	EFO_0000641	papillary thyroid carcinoma	D013964	Thyroid Neoplasms	66011	EFO_0000616 | EFO_0000589	neoplasm | metabolic disease	38	CHEMBL325041
PSMB6	ENSG00000142507	26S proteasome	CHEMBL325041	26S proteosome inhibitor	NEGATIVE MODULATOR	BORTEZOMIB	2003	2	EFO_0000673	prostate adenocarcinoma	D011471	Prostatic Neoplasms	66012	EFO_0000616 | EFO_0000512	neoplasm | reproductive system disease	38	CHEMBL325041
PSMB6	ENSG00000142507	26S proteasome	CHEMBL325041	26S proteosome inhibitor	NEGATIVE MODULATOR	BORTEZOMIB	2003	1	EFO_0000681	renal cell carcinoma	D002292	Carcinoma, Renal Cell	66013	EFO_0000616 | HP_0000079	neoplasm | abnormality of the urinary system	38	CHEMBL325041
PSMB6	ENSG00000142507	26S proteasome	CHEMBL325041	26S proteosome inhibitor	NEGATIVE MODULATOR	BORTEZOMIB	2003	2	EFO_0000691	sarcoma	D012509	Sarcoma	66014	EFO_0000616	neoplasm	38	CHEMBL325041
PSMB6	ENSG00000142507	26S proteasome	CHEMBL325041	26S proteosome inhibitor	NEGATIVE MODULATOR	BORTEZOMIB	2003	1	EFO_0000707	squamous cell carcinoma	D002294	Carcinoma, Squamous Cell	66015	EFO_0000616 | EFO_0010285	neoplasm | integumentary system disease	38	CHEMBL325041
PSMB6	ENSG00000142507	26S proteasome	CHEMBL325041	26S proteosome inhibitor	NEGATIVE MODULATOR	BORTEZOMIB	2003	2	EFO_0001642	lymphoid neoplasm	D019337	Hematologic Neoplasms	66018	EFO_0000616 | HP_0001871	neoplasm | abnormality of blood and blood-forming tissues	38	CHEMBL325041
PSMB6	ENSG00000142507	26S proteasome	CHEMBL325041	26S proteosome inhibitor	NEGATIVE MODULATOR	BORTEZOMIB	2003	2	EFO_0001663	prostate carcinoma	D011471	Prostatic Neoplasms	66019	EFO_0000616 | EFO_0000512	neoplasm | reproductive system disease	38	CHEMBL325041
PSMB6	ENSG00000142507	26S proteasome	CHEMBL325041	26S proteosome inhibitor	NEGATIVE MODULATOR	BORTEZOMIB	2003	1	EFO_0002499	anaplastic astrocytoma	D001254	Astrocytoma	66020	EFO_0000616 | EFO_0000618	neoplasm | nervous system disease	38	CHEMBL325041
PSMB6	ENSG00000142507	26S proteasome	CHEMBL325041	26S proteosome inhibitor	NEGATIVE MODULATOR	BORTEZOMIB	2003	1	EFO_0002501	anaplastic oligodendroglioma	D009837	Oligodendroglioma	66021	EFO_0000616 | EFO_0000618	neoplasm | nervous system disease	38	CHEMBL325041
PSMB6	ENSG00000142507	26S proteasome	CHEMBL325041	26S proteosome inhibitor	NEGATIVE MODULATOR	BORTEZOMIB	2003	2	EFO_0002517	pancreatic ductal adenocarcinoma	D021441	Carcinoma, Pancreatic Ductal	66022	EFO_0000616 | EFO_0000589	neoplasm | metabolic disease	38	CHEMBL325041
PSMB6	ENSG00000142507	26S proteasome	CHEMBL325041	26S proteosome inhibitor	NEGATIVE MODULATOR	BORTEZOMIB	2003	2	EFO_0002618	pancreatic carcinoma	D010190	Pancreatic Neoplasms	66023	EFO_0000616 | EFO_0000589	neoplasm | metabolic disease	38	CHEMBL325041
PSMB6	ENSG00000142507	26S proteasome	CHEMBL325041	26S proteosome inhibitor	NEGATIVE MODULATOR	BORTEZOMIB	2003	1	EFO_0003073	asymptomatic myeloma	D000075122	Smoldering Multiple Myeloma	66026	EFO_0000616 | EFO_0000540 | HP_0001197 | HP_0001871	neoplasm | immune system disease | abnormality of prenatal development or birth | abnormality of blood and blood-forming tissues	38	CHEMBL325041
PSMB6	ENSG00000142507	26S proteasome	CHEMBL325041	26S proteosome inhibitor	NEGATIVE MODULATOR	BORTEZOMIB	2003	1	EFO_0003811	refractory anemia with excess blasts	D000754	Anemia, Refractory, with Excess of Blasts	66027	EFO_0000616 | HP_0001197 | HP_0001871	neoplasm | abnormality of prenatal development or birth | abnormality of blood and blood-forming tissues	38	CHEMBL325041
PSMB6	ENSG00000142507	26S proteasome	CHEMBL325041	26S proteosome inhibitor	NEGATIVE MODULATOR	BORTEZOMIB	2003	3	EFO_0003884	chronic kidney disease	D051436	Renal Insufficiency, Chronic	66030	HP_0000079	abnormality of the urinary system	38	CHEMBL325041
PSMB6	ENSG00000142507	26S proteasome	CHEMBL325041	26S proteosome inhibitor	NEGATIVE MODULATOR	BORTEZOMIB	2003	2	EFO_0004252	nasopharyngeal neoplasm	D009303	Nasopharyngeal Neoplasms	66031	EFO_0000684 | EFO_0000616	respiratory system disease | neoplasm	38	CHEMBL325041
PSMB6	ENSG00000142507	26S proteasome	CHEMBL325041	26S proteosome inhibitor	NEGATIVE MODULATOR	BORTEZOMIB	2003	3	EFO_0005952	non-Hodgkins lymphoma	D008228	Lymphoma, Non-Hodgkin	66033	EFO_0000616 | HP_0001871 | EFO_0004503	neoplasm | abnormality of blood and blood-forming tissues | hematological measurement	38	CHEMBL325041
PSMB6	ENSG00000142507	26S proteasome	CHEMBL325041	26S proteosome inhibitor	NEGATIVE MODULATOR	BORTEZOMIB	2003	2	EFO_0006475	plasma cell leukemia	D007952	Leukemia, Plasma Cell	66034	HP_0000924 | HP_0003011 | HP_0001871 | EFO_0000616 | EFO_0000540 | HP_0001197	abnormality of the skeletal system | abnormality of the musculature | abnormality of blood and blood-forming tissues | neoplasm | immune system disease | abnormality of prenatal development or birth	38	CHEMBL325041
PSMB6	ENSG00000142507	26S proteasome	CHEMBL325041	26S proteosome inhibitor	NEGATIVE MODULATOR	BORTEZOMIB	2003	3	EFO_0006738	plasmacytoma	D010954	Plasmacytoma	66035	EFO_0000616 | HP_0001871 | EFO_0004503 | EFO_0005741 | EFO_0000540 | HP_0002715 | EFO_0000677 | EFO_0000618 | HP_0000707	neoplasm | abnormality of blood and blood-forming tissues | hematological measurement | infectious disease | immune system disease | abnormality of the immune system | mental or behavioural disorder | nervous system disease | abnormality of the nervous system	38	CHEMBL325041
PSMB6	ENSG00000142507	26S proteasome	CHEMBL325041	26S proteosome inhibitor	NEGATIVE MODULATOR	BORTEZOMIB	2003	2	EFO_0006859	head and neck malignant neoplasia	D006258	Head and Neck Neoplasms	66036	EFO_0000616	neoplasm	38	CHEMBL325041
PSMB6	ENSG00000142507	26S proteasome	CHEMBL325041	26S proteosome inhibitor	NEGATIVE MODULATOR	BORTEZOMIB	2003	3	EFO_0007160	autoimmune thrombocytopenic purpura	D016553	Purpura, Thrombocytopenic, Idiopathic	66037	HP_0000079 | EFO_0000540 | HP_0001871	abnormality of the urinary system | immune system disease | abnormality of blood and blood-forming tissues	38	CHEMBL325041
PSMB6	ENSG00000142507	26S proteasome	CHEMBL325041	26S proteosome inhibitor	NEGATIVE MODULATOR	BORTEZOMIB	2003	3	EFO_1001052	myeloid sarcoma	D023981	Sarcoma, Myeloid	66038	EFO_0000616 | HP_0001871 | EFO_0004503 | EFO_0005741 | EFO_0000540 | HP_0002715	neoplasm | abnormality of blood and blood-forming tissues | hematological measurement | infectious disease | immune system disease | abnormality of the immune system	38	CHEMBL325041
PSMB6	ENSG00000142507	26S proteasome	CHEMBL325041	26S proteosome inhibitor	NEGATIVE MODULATOR	BORTEZOMIB	2003	2	EFO_1001465	gliosarcoma	D018316	Gliosarcoma	66039	EFO_0000618 | HP_0000707 | EFO_0000616 | EFO_0000677	nervous system disease | abnormality of the nervous system | neoplasm | mental or behavioural disorder	38	CHEMBL325041
PSMB6	ENSG00000142507	26S proteasome	CHEMBL325041	26S proteosome inhibitor	NEGATIVE MODULATOR	BORTEZOMIB	2003	3	EFO_1001875	amyloidosis	D000686	Amyloidosis	66040	EFO_0000589	metabolic disease	38	CHEMBL325041
PSMB6	ENSG00000142507	26S proteasome	CHEMBL325041	26S proteosome inhibitor	NEGATIVE MODULATOR	BORTEZOMIB	2003	2	EFO_1001951	colorectal carcinoma	D015179	Colorectal Neoplasms	66041	EFO_0000616 | EFO_0000405	neoplasm | digestive system disease	38	CHEMBL325041
PSMB6	ENSG00000142507	26S proteasome	CHEMBL325041	26S proteosome inhibitor	NEGATIVE MODULATOR	BORTEZOMIB	2003	3	EFO_1001961	intrahepatic cholangiocarcinoma	D018281	Cholangiocarcinoma	66042	EFO_0000616 | EFO_0000589	neoplasm | metabolic disease	38	CHEMBL325041
PSMB6	ENSG00000142507	26S proteasome	CHEMBL325041	26S proteosome inhibitor	NEGATIVE MODULATOR	BORTEZOMIB	2003	2	EFO_0000571	lung adenocarcinoma	D000077192	Adenocarcinoma of Lung	110988	EFO_0000616 | EFO_0000684	neoplasm | respiratory system disease	38	CHEMBL325041
PSMB6	ENSG00000142507	26S proteasome	CHEMBL325041	26S proteosome inhibitor	NEGATIVE MODULATOR	BORTEZOMIB	2003	2	EFO_0007332	Japanese encephalitis	D004672	Encephalitis, Japanese	110989	EFO_0005741 | EFO_0000618	infectious disease | nervous system disease	38	CHEMBL325041
PSMB6	ENSG00000142507	26S proteasome	CHEMBL325041	26S proteosome inhibitor	NEGATIVE MODULATOR	BORTEZOMIB	2003	3	EFO_0009441	Waldenstrom macroglobulinemia	D008258	Waldenstrom Macroglobulinemia	110990	HP_0001871 | EFO_0000616 | EFO_0000589 | EFO_0000540 | HP_0001197	abnormality of blood and blood-forming tissues | neoplasm | metabolic disease | immune system disease | abnormality of prenatal development or birth	38	CHEMBL325041
PSMB6	ENSG00000142507	26S proteasome	CHEMBL325041	26S proteosome inhibitor	NEGATIVE MODULATOR	BORTEZOMIB	2003	1	EFO_0000255	angioimmunoblastic T-cell lymphoma	D007119	Immunoblastic Lymphadenopathy	122179	EFO_0000616 | HP_0001197 | HP_0001871	neoplasm | abnormality of prenatal development or birth | abnormality of blood and blood-forming tissues	38	CHEMBL325041
PSMB6	ENSG00000142507	26S proteasome	CHEMBL325041	26S proteosome inhibitor	NEGATIVE MODULATOR	BORTEZOMIB	2003	1	EFO_0000309	Burkitts lymphoma	D002051	Burkitt Lymphoma	122180	HP_0001871 | EFO_0000616 | EFO_0005741 | EFO_0000540 | HP_0001197	abnormality of blood and blood-forming tissues | neoplasm | infectious disease | immune system disease | abnormality of prenatal development or birth	38	CHEMBL325041
PSMB6	ENSG00000142507	26S proteasome	CHEMBL325041	26S proteosome inhibitor	NEGATIVE MODULATOR	BORTEZOMIB	2003	0.5	EFO_0002428	chronic myeloproliferative disorder	D009196	Myeloproliferative Disorders	122181	HP_0000924 | HP_0003011 | EFO_0000616 | EFO_0000540 | EFO_1001986 | HP_0001871	abnormality of the skeletal system | abnormality of the musculature | neoplasm | immune system disease | connective tissue disease | abnormality of blood and blood-forming tissues	38	CHEMBL325041
PSMB6	ENSG00000142507	26S proteasome	CHEMBL325041	26S proteosome inhibitor	NEGATIVE MODULATOR	BORTEZOMIB	2003	1	EFO_0003032	anaplastic large cell lymphoma	D017728	Lymphoma, Large-Cell, Anaplastic	122182	EFO_0000616 | HP_0001197 | HP_0001871	neoplasm | abnormality of prenatal development or birth | abnormality of blood and blood-forming tissues	38	CHEMBL325041
PSMB6	ENSG00000142507	26S proteasome	CHEMBL325041	26S proteosome inhibitor	NEGATIVE MODULATOR	BORTEZOMIB	2003	2	EFO_1000158	Central Nervous System Neoplasm	D016543	Central Nervous System Neoplasms	122183	EFO_0000616 | EFO_0000618	neoplasm | nervous system disease	38	CHEMBL325041
PSMB6	ENSG00000142507	26S proteasome	CHEMBL325041	26S proteosome inhibitor	NEGATIVE MODULATOR	BORTEZOMIB	2003	1	EFO_1000785	Sezary's disease	D012751	Sezary Syndrome	122184	HP_0001871 | EFO_0000616 | HP_0001197 | EFO_0010285	abnormality of blood and blood-forming tissues | neoplasm | abnormality of prenatal development or birth | integumentary system disease	38	CHEMBL325041
